## Supplementary Tables for "Genomics link obesity and type 2 diabetes to Alzheimer’s disease to unveil novel biological insights": Table S2.xlsx (part 211 of 245)

### Sheet: AD2_T2D (continued)
Supplementary Table. Overlapped chromosome positions in build 38. AD2: pval threshold of 5e-8. T2D: pval threshold of 5e-4.
chr12:71062091:G:T	T	G	0.4219	0.0101	0.3945	0.4411	-0.0002	0.0096	0.9826	25.2	14.707	11	0.1963	440683	39106	401577	chr12	71062091	12	12	71062091	71062091	1	1	0.4219	371848	0.0466	12	71062091	*	rs3942254	K	12	71455871	chr12:71455871	rs3942254	t	g	0.4191	0.0464	0.0065	8.821e-13	71455871	71062091	12	71062091	12	71062091	*	K	-0.0208333	7.13846
chr12:71062330:C:T	T	C	0.3161	0.0163	0.2824	0.3493	0.0067	0.0102	0.5127	26.9	15.056	11	0.1799	440683	39106	401577	chr12	71062330	12	12	71062330	71062330	1	1	0.3161	278600	0.0669	12	71062330	*	rs11178578	Y	12	71456110	chr12:71456110	rs11178578	t	c	0.3312	-0.0454	0.0068	2.542e-11	71456110	71062330	12	71062330	12	71062330	*	Y	0.656863	-6.67647
chr12:71062479:C:A	A	C	0.4222	0.0103	0.3947	0.4426	-0.0001	0.0096	0.9887	22.8	14.246	11	0.2197	440683	39106	401577	chr12	71062479	12	12	71062479	71062479	1	1	0.4222	372113	0.0479	12	71062479	*	rs9325191	M	12	71456259	chr12:71456259	rs9325191	a	c	0.4192	0.0468	0.0065	5.621e-13	71456259	71062479	12	71062479	12	71062479	*	M	-0.0104167	7.2
chr12:71062678:T:C	T	C	0.5779	0.0102	0.5585	0.6053	0.0002	0.0096	0.9793	22.7	14.23	11	0.2205	440683	39106	401577	chr12	71062678	12	12	71062678	71062678	1	1	0.4221	372025	0.0468	12	71062678	*	rs10506623	Y	12	71456458	chr12:71456458	rs10506623	t	c	0.5813	-0.0463	0.0065	9.867e-13	71456458	71062678	12	71062678	12	71062678	*	Y	0.0208333	-7.12308
chr12:71062708:T:A	A	T	0.4221	0.0102	0.3947	0.4415	-0.0002	0.0096	0.9839	23	14.281	11	0.2179	440683	39106	401577	chr12	71062708	12	12	71062708	71062708	1	1	0.4221	372025	0.0468	12	71062708	*	rs10879242	W	12	71456488	chr12:71456488	rs10879242	a	t	0.4187	0.0464	0.0065	8.821e-13	71456488	71062708	12	71062708	12	71062708	*	W	-0.0208333	7.13846
chr12:71062727:T:C	T	C	0.578	0.0102	0.5586	0.6053	0.0001	0.0096	0.9906	23.3	14.332	11	0.2151	440683	39106	401577	chr12	71062727	12	12	71062727	71062727	1	1	0.422	371936	0.0467	12	71062727	*	rs10879243	Y	12	71456507	chr12:71456507	rs10879243	t	c	0.5812	-0.0463	0.0065	9.867e-13	71456507	71062727	12	71062727	12	71062727	*	Y	0.0104167	-7.12308
chr12:71063424:G:T	T	G	0.422	0.0102	0.3946	0.4413	-0.0006	0.0096	0.9512	22.4	14.184	11	0.223	440683	39106	401577	chr12	71063424	12	12	71063424	71063424	1	1	0.422	371936	0.0467	12	71063424	*	rs11178579	D	12	71457204	chr12:71457204	rs11178579	t	g	0.4191	0.0464	0.0065	8.821e-13	71457204	71063424	12	71063424	12	71063424	*	D	-0.0625	7.13846
chr12:71063552:A:G	A	G	0.5779	0.0101	0.5585	0.6053	0.0003	0.0096	0.9766	22.6	14.218	11	0.2212	440683	39106	401577	chr12	71063552	12	12	71063552	71063552	1	1	0.4221	372025	0.0468	12	71063552	*	rs10879245	R	12	71457332	chr12:71457332	rs10879245	a	g	0.5807	-0.0466	0.0065	7.045e-13	71457332	71063552	12	71063552	12	71063552	*	R	0.03125	-7.16923
chr12:71063953:G:A	A	G	0.4221	0.0101	0.3947	0.4415	-0.0003	0.0096	0.974	23	14.286	11	0.2176	440683	39106	401577	chr12	71063953	12	12	71063953	71063953	1	1	0.4221	372025	0.0468	12	71063953	*	rs1495375	R	12	71457733	chr12:71457733	rs1495375	a	g	0.4193	0.0465	0.0065	7.884e-13	71457733	71063953	12	71063953	12	71063953	*	R	-0.03125	7.15385
chr12:71064385:C:A	A	C	0.422	0.0102	0.3946	0.4412	-0.0006	0.0096	0.9526	23.2	14.321	11	0.2157	440683	39106	401577	chr12	71064385	12	12	71064385	71064385	1	1	0.422	371936	0.0466	12	71064385	*	rs1874313	M	12	71458165	chr12:71458165	rs1874313	a	c	0.4191	0.0464	0.0065	8.821e-13	71458165	71064385	12	71064385	12	71064385	*	M	-0.0625	7.13846
chr12:71065419:T:C	T	C	0.5778	0.0101	0.5586	0.6053	0.0006	0.0096	0.949	24	14.466	11	0.2082	440683	39106	401577	chr12	71065419	12	12	71065419	71065419	1	1	0.4222	372113	0.0467	12	71065419	*	rs17226821	Y	12	71459199	chr12:71459199	rs17226821	t	c	0.5807	-0.0465	0.0065	7.884e-13	71459199	71065419	12	71065419	12	71065419	*	Y	0.0625	-7.15385
chr12:71066301:C:T	T	C	0.422	0.0101	0.3946	0.4412	-0.0005	0.0096	0.9606	23.9	14.447	11	0.2092	440683	39106	401577	chr12	71066301	12	12	71066301	71066301	1	1	0.422	371936	0.0466	12	71066301	*	rs1567740	Y	12	71460081	chr12:71460081	rs1567740	t	c	0.4193	0.0465	0.0065	7.884e-13	71460081	71066301	12	71066301	12	71066301	*	Y	-0.0520833	7.15385
chr12:71067588:C:T	T	C	0.4223	0.0102	0.3947	0.4418	0.0001	0.0096	0.9928	25.9	14.849	11	0.1895	440683	39106	401577	chr12	71067588	12	12	71067588	71067588	1	1	0.4223	372201	0.0471	12	71067588	*	rs12366661	Y	12	71461368	chr12:71461368	rs12366661	t	c	0.4195	0.0466	0.0065	7.045e-13	71461368	71067588	12	71067588	12	71067588	*	Y	0.0104167	7.16923
chr12:71068410:C:G	C	G	0.5777	0.0102	0.5582	0.6052	0	0.0096	0.9981	25.8	14.817	11	0.191	440683	39106	401577	chr12	71068410	12	12	71068410	71068410	1	1	0.4223	372201	0.047	12	71068410	*	rs7294409	S	12	71462190	chr12:71462190	rs7294409	c	g	0.5805	-0.0466	0.0065	7.045e-13	71462190	71068410	12	71068410	12	71068410	*	S	0	-7.16923
chr12:71069635:A:C	A	C	0.5777	0.0102	0.5581	0.6052	-0.0002	0.0096	0.9819	26.3	14.922	11	0.1861	440683	39106	401577	chr12	71069635	12	12	71069635	71069635	1	1	0.4223	372201	0.0471	12	71069635	*	rs10879248	M	12	71463415	chr12:71463415	rs10879248	a	c	0.5804	-0.0466	0.0065	7.045e-13	71463415	71069635	12	71069635	12	71069635	*	M	-0.0208333	-7.16923
chr12:71069764:G:A	A	G	0.4222	0.0102	0.3948	0.4416	0.0001	0.0096	0.9947	25.9	14.847	11	0.1896	440683	39106	401577	chr12	71069764	12	12	71069764	71069764	1	1	0.4222	372113	0.0468	12	71069764	*	rs11178583	R	12	71463544	chr12:71463544	rs11178583	a	g	0.4194	0.0464	0.0065	8.821e-13	71463544	71069764	12	71069764	12	71069764	*	R	0.0104167	7.13846
chr12:71070075:G:A	A	G	0.4221	0.0103	0.3946	0.4416	0.0001	0.0096	0.9926	26.1	14.879	11	0.1881	440683	39106	401577	chr12	71070075	12	12	71070075	71070075	1	1	0.4221	372025	0.047	12	71070075	*	rs11178584	R	12	71463855	chr12:71463855	rs11178584	a	g	0.419	0.0464	0.0065	8.821e-13	71463855	71070075	12	71070075	12	71070075	*	R	0.0104167	7.13846
chr12:71070083:C:T	T	C	0.4222	0.0102	0.3948	0.4418	0.0003	0.0096	0.9769	26.9	15.046	11	0.1804	440683	39106	401577	chr12	71070083	12	12	71070083	71070083	1	1	0.4222	372113	0.047	12	71070083	*	rs10879249	Y	12	71463863	chr12:71463863	rs10879249	t	c	0.4193	0.0466	0.0065	7.045e-13	71463863	71070083	12	71070083	12	71070083	*	Y	0.03125	7.16923
chr12:71071623:C:T	T	C	0.3169	0.0159	0.2858	0.3491	0.0065	0.0102	0.5221	26.9	15.042	11	0.1806	440683	39106	401577	chr12	71071623	12	12	71071623	71071623	1	1	0.3169	279305	0.0633	12	71071623	*	rs7972480	Y	12	71465403	chr12:71465403	rs7972480	t	c	0.3314	-0.045	0.0068	3.788e-11	71465403	71071623	12	71071623	12	71071623	*	Y	0.637255	-6.61765
chr12:71071628:G:A	A	G	0.3168	0.0159	0.2855	0.3488	0.0066	0.0102	0.5169	27.4	15.149	11	0.1758	440683	39106	401577	chr12	71071628	12	12	71071628	71071628	1	1	0.3168	279217	0.0633	12	71071628	*	rs7972695	R	12	71465408	chr12:71465408	rs7972695	a	g	0.3314	-0.045	0.0068	3.788e-11	71465408	71071628	12	71071628	12	71071628	*	R	0.647059	-6.61765
chr12:71071893:C:T	T	C	0.3172	0.0159	0.2858	0.3488	0.0065	0.0102	0.5247	26.4	14.936	11	0.1854	440683	39106	401577	chr12	71071893	12	12	71071893	71071893	1	1	0.3172	279569	0.063	12	71071893	*	rs7972771	Y	12	71465673	chr12:71465673	rs7972771	t	c	0.3317	-0.0453	0.0068	2.809e-11	71465673	71071893	12	71071893	12	71071893	*	Y	0.637255	-6.66176
chr12:71074553:C:T	T	C	0.3163	0.0161	0.284	0.3483	0.0064	0.0102	0.5315	27.5	15.177	11	0.1746	440683	39106	401577	chr12	71074553	12	12	71074553	71074553	1	1	0.3163	278776	0.0643	12	71074553	*	rs17814715	Y	12	71468333	chr12:71468333	rs17814715	t	c	0.3313	-0.0455	0.0068	2.3e-11	71468333	71074553	12	71074553	12	71074553	*	Y	0.627451	-6.69118
chr12:71076591:C:T	T	C	0.3157	0.0163	0.2815	0.3484	0.0071	0.0102	0.4901	27.1	15.099	11	0.178	440683	39106	401577	chr12	71076591	12	12	71076591	71076591	1	1	0.3157	278247	0.0669	12	71076591	*	rs10506624	Y	12	71470371	chr12:71470371	rs10506624	t	c	0.331	-0.0458	0.0068	1.7e-11	71470371	71076591	12	71076591	12	71076591	*	Y	0.696078	-6.73529
chr12:71078550:C:T	T	C	0.4221	0.0101	0.3946	0.4415	-0.0001	0.0096	0.9917	25.7	14.803	11	0.1917	440683	39106	401577	chr12	71078550	12	12	71078550	71078550	1	1	0.4221	372025	0.0469	12	71078550	*	rs11178589	Y	12	71472330	chr12:71472330	rs11178589	t	c	0.4193	0.0464	0.0065	8.821e-13	71472330	71078550	12	71078550	12	71078550	*	Y	-0.0104167	7.13846
chr12:71082476:G:A	A	G	0.4226	0.0102	0.3947	0.4423	0.0006	0.0096	0.9468	24.7	14.601	11	0.2015	440683	39106	401577	chr12	71082476	12	12	71082476	71082476	1	1	0.4226	372465	0.0476	12	71082476	*	rs2132242	R	12	71476256	chr12:71476256	rs2132242	a	g	0.4195	0.0462	0.0065	1.103e-12	71476256	71082476	12	71082476	12	71082476	*	R	0.0625	7.10769
chr12:71082587:A:G	A	G	0.6841	0.0161	0.6517	0.7152	-0.0061	0.0102	0.5488	25.3	14.727	11	0.1953	440683	39106	401577	chr12	71082587	12	12	71082587	71082587	1	1	0.3159	278424	0.0635	12	71082587	*	rs11178591	R	12	71476367	chr12:71476367	rs11178591	a	g	0.6688	0.0458	0.0068	1.7e-11	71476367	71082587	12	71082587	12	71082587	*	R	-0.598039	6.73529
chr12:71082904:T:G	T	G	0.5463	0.0109	0.5272	0.5778	-0.0039	0.0096	0.6847	12.9	12.631	11	0.3181	440683	39106	401577	chr12	71082904	12	12	71082904	71082904	1	1	0.4537	399876	0.0506	12	71082904	*	rs2870841	K	12	71476684	chr12:71476684	rs2870841	t	g	0.551	-0.0465	0.0065	7.884e-13	71476684	71082904	12	71082904	12	71082904	*	K	-0.40625	-7.15385
chr12:71083820:T:C	T	C	0.5773	0.0103	0.5576	0.6053	-0.0004	0.0096	0.9647	23.5	14.374	11	0.213	440683	39106	401577	chr12	71083820	12	12	71083820	71083820	1	1	0.4227	372553	0.0477	12	71083820	*	rs1510944	Y	12	71477600	chr12:71477600	rs1510944	t	c	0.5805	-0.0463	0.0065	9.867e-13	71477600	71083820	12	71083820	12	71083820	*	Y	-0.0416667	-7.12308
chr12:71084217:C:T	T	C	0.0304	0.0028	0.0285	0.0362	0.0403	0.0292	0.1675	0	8.051	11	0.7088	440683	39106	401577	chr12	71084217	12	12	71084217	71084217	1	1	0.0304	26793.5	0.0077	12	71084217	*	rs11178593	Y	12	71477997	chr12:71477997	rs11178593	t	c	0.0276	-0.0766	0.0214	0.0003355	71477997	71084217	12	71084217	12	71084217	*	Y	1.38014	-3.57944
chr12:71084846:C:A	A	C	0.4234	0.0073	0.4083	0.4448	-0.0015	0.0096	0.8778	28.6	15.395	11	0.1651	440683	39106	401577	chr12	71084846	12	12	71084846	71084846	1	1	0.4234	373170	0.0365	12	71084846	*	rs1707498	M	12	71478626	chr12:71478626	rs1707498	a	c	0.4279	-0.0462	0.0065	1.103e-12	71478626	71084846	12	71084846	12	71084846	*	M	-0.15625	-7.10769
chr12:71085115:A:C	A	C	0.5773	0.0103	0.5576	0.6053	-0.0003	0.0096	0.9734	23.2	14.32	11	0.2158	440683	39106	401577	chr12	71085115	12	12	71085115	71085115	1	1	0.4227	372553	0.0477	12	71085115	*	rs11178594	M	12	71478895	chr12:71478895	rs11178594	a	c	0.5805	-0.0462	0.0065	1.103e-12	71478895	71085115	12	71085115	12	71085115	*	M	-0.03125	-7.10769
chr12:71087640:T:C	T	C	0.5773	0.0102	0.5577	0.6048	-0.0003	0.0096	0.9747	23.8	14.444	11	0.2094	440683	39106	401577	chr12	71087640	12	12	71087640	71087640	1	1	0.4227	372553	0.0471	12	71087640	*	rs1960313	Y	12	71481420	chr12:71481420	rs1960313	t	c	0.5805	-0.0462	0.0065	1.103e-12	71481420	71087640	12	71087640	12	71087640	*	Y	-0.03125	-7.10769
chr12:71087670:T:G	T	G	0.5773	0.0102	0.5577	0.6048	-0.0004	0.0096	0.9684	23.8	14.435	11	0.2098	440683	39106	401577	chr12	71087670	12	12	71087670	71087670	1	1	0.4227	372553	0.0471	12	71087670	*	rs1960312	B	12	71481450	chr12:71481450	rs1960312	t	g	0.5805	-0.0462	0.0065	1.103e-12	71481450	71087670	12	71087670	12	71087670	*	B	-0.0416667	-7.10769
chr12:71090114:C:A	A	C	0.3222	0.0162	0.2865	0.3536	0.0089	0.0102	0.3796	27.7	15.217	11	0.1728	440683	39106	401577	chr12	71090114	12	12	71090114	71090114	1	1	0.3222	283976	0.0671	12	71090114	*	rs11495637	M	12	71483894	chr12:71483894	rs11495637	a	c	0.3378	-0.0453	0.0068	2.809e-11	71483894	71090114	12	71090114	12	71090114	*	M	0.872549	-6.66176
chr12:71090562:G:T	T	G	0.4224	0.0102	0.395	0.4418	0.0001	0.0096	0.9931	24.6	14.595	11	0.2018	440683	39106	401577	chr12	71090562	12	12	71090562	71090562	1	1	0.4224	372289	0.0468	12	71090562	*	rs2088160	K	12	71484342	chr12:71484342	rs2088160	t	g	0.4194	0.0461	0.0065	1.234e-12	71484342	71090562	12	71090562	12	71090562	*	K	0.0104167	7.09231
chr12:71092882:T:C	T	C	0.6776	0.0162	0.6462	0.7134	-0.0093	0.0102	0.3634	28.8	15.447	11	0.1629	440683	39106	401577	chr12	71092882	12	12	71092882	71092882	1	1	0.3224	284152	0.0672	12	71092882	*	rs61932085	Y	12	71486662	chr12:71486662	rs61932085	t	c	0.6621	0.0452	0.0068	3.104e-11	71486662	71092882	12	71092882	12	71092882	*	Y	-0.911765	6.64706
chr12:71093985:A:T	A	T	0.578	0.0102	0.5584	0.6048	0.0003	0.0096	0.9729	25.5	14.769	11	0.1933	440683	39106	401577	chr12	71093985	12	12	71093985	71093985	1	1	0.422	371936	0.0464	12	71093985	*	rs11178599	W	12	71487765	chr12:71487765	rs11178599	a	t	0.5808	-0.0461	0.0065	1.234e-12	71487765	71093985	12	71093985	12	71093985	*	W	0.03125	-7.09231
chr12:71094051:A:G	A	G	0.577	0.0103	0.5574	0.6047	0.0007	0.0096	0.9455	24.3	14.528	11	0.2052	440683	39106	401577	chr12	71094051	12	12	71094051	71094051	1	1	0.423	372818	0.0473	12	71094051	*	rs36071486	R	12	71487831	chr12:71487831	rs36071486	a	g	0.5802	-0.0461	0.0065	1.234e-12	71487831	71094051	12	71094051	12	71094051	*	R	0.0729167	-7.09231
chr12:71095667:C:T	T	C	0.3223	0.0162	0.2865	0.3537	0.0097	0.0102	0.3421	27.2	15.113	11	0.1774	440683	39106	401577	chr12	71095667	12	12	71095667	71095667	1	1	0.3223	284064	0.0672	12	71095667	*	rs4620810	Y	12	71489447	chr12:71489447	rs4620810	t	c	0.3379	-0.0453	0.0068	2.809e-11	71489447	71095667	12	71095667	12	71095667	*	Y	0.95098	-6.66176
chr12:71096376:A:G	A	G	0.577	0.0103	0.5575	0.6046	0.0004	0.0096	0.9665	25.1	14.696	11	0.1969	440683	39106	401577	chr12	71096376	12	12	71096376	71096376	1	1	0.423	372818	0.0471	12	71096376	*	rs12831292	R	12	71490156	chr12:71490156	rs12831292	a	g	0.5802	-0.0461	0.0065	1.234e-12	71490156	71096376	12	71096376	12	71096376	*	R	0.0416667	-7.09231
chr12:71096470:G:A	A	G	0.0603	0.0031	0.0529	0.066	-0.0118	0.0215	0.5843	27.2	15.101	11	0.1779	440683	39106	401577	chr12	71096470	12	12	71096470	71096470	1	1	0.0603	53146.4	0.0131	12	71096470	*	rs73134416	R	12	71490250	chr12:71490250	rs73134416	a	g	0.0623	0.0508	0.0141	0.0003257	71490250	71096470	12	71096470	12	71096470	*	R	-0.548837	3.60284
chr12:71097041:T:C	T	C	0.5768	0.0103	0.5574	0.6045	0.0003	0.0096	0.9734	24.1	14.497	11	0.2067	440683	39106	401577	chr12	71097041	12	12	71097041	71097041	1	1	0.4232	372994	0.0471	12	71097041	*	rs60903622	Y	12	71490821	chr12:71490821	rs60903622	t	c	0.5802	-0.0461	0.0065	1.234e-12	71490821	71097041	12	71097041	12	71097041	*	Y	0.03125	-7.09231
chr12:71097071:G:A	A	G	0.422	0.0102	0.3952	0.4416	-0.0004	0.0096	0.9698	25.6	14.779	11	0.1928	440683	39106	401577	chr12	71097071	12	12	71097071	71097071	1	1	0.422	371936	0.0464	12	71097071	*	rs73134417	R	12	71490851	chr12:71490851	rs73134417	a	g	0.4193	0.0461	0.0065	1.234e-12	71490851	71097071	12	71097071	12	71097071	*	R	-0.0416667	7.09231
chr12:71097575:A:G	A	G	0.5767	0.0102	0.5573	0.6045	0.0004	0.0096	0.9642	22.7	14.233	11	0.2204	440683	39106	401577	chr12	71097575	12	12	71097575	71097575	1	1	0.4233	373082	0.0472	12	71097575	*	rs11178601	D	12	71491355	chr12:71491355	rs11178601	a	g	0.58	-0.0457	0.0065	1.923e-12	71491355	71097575	12	71097575	12	71097575	*	D	0.0416667	-7.03077
chr12:71097725:C:T	T	C	0.4231	0.0103	0.3955	0.4426	-0.0005	0.0096	0.9612	24.8	14.624	11	0.2003	440683	39106	401577	chr12	71097725	12	12	71097725	71097725	1	1	0.4231	372906	0.0471	12	71097725	*	rs11178602	Y	12	71491505	chr12:71491505	rs11178602	t	c	0.4198	0.0461	0.0065	1.234e-12	71491505	71097725	12	71097725	12	71097725	*	Y	-0.0520833	7.09231
chr12:71097837:T:C	T	C	0.5769	0.0103	0.5574	0.6045	0.0005	0.0096	0.959	24.8	14.619	11	0.2006	440683	39106	401577	chr12	71097837	12	12	71097837	71097837	1	1	0.4231	372906	0.0471	12	71097837	*	rs12816762	Y	12	71491617	chr12:71491617	rs12816762	t	c	0.5802	-0.0461	0.0065	1.234e-12	71491617	71097837	12	71097837	12	71097837	*	Y	0.0520833	-7.09231
chr12:71098065:T:C	T	C	0.5768	0.0103	0.5573	0.6044	0.0006	0.0096	0.9466	25.1	14.687	11	0.1973	440683	39106	401577	chr12	71098065	12	12	71098065	71098065	1	1	0.4232	372994	0.0471	12	71098065	*	rs34952247	Y	12	71491845	chr12:71491845	rs34952247	t	c	0.58	-0.046	0.0065	1.379e-12	71491845	71098065	12	71098065	12	71098065	*	Y	0.0625	-7.07692
chr12:71106386:C:T	T	C	0.4302	0.0075	0.416	0.4506	0.0012	0.0096	0.9018	31.3	16.016	11	0.1405	440683	39106	401577	chr12	71106386	12	12	71106386	71106386	1	1	0.4302	379164	0.0346	12	71106386	*	rs1580713	Y	12	71500166	chr12:71500166	rs1580713	t	c	0.435	-0.0467	0.0065	6.293e-13	71500166	71106386	12	71106386	12	71106386	*	Y	0.125	-7.18462
chr12:71110434:C:T	T	C	0.4223	0.0101	0.3953	0.4416	-0.0006	0.0096	0.9516	27.6	15.186	11	0.1741	440683	39106	401577	chr12	71110434	12	12	71110434	71110434	1	1	0.4223	372201	0.0463	12	71110434	*	rs2132241	Y	12	71504214	chr12:71504214	rs2132241	t	c	0.4193	0.0464	0.0065	8.821e-13	71504214	71110434	12	71110434	12	71110434	*	Y	-0.0625	7.13846
chr12:71111968:C:T	T	C	0.4222	0.0102	0.3953	0.4416	-0.0006	0.0096	0.95	27.5	15.163	11	0.1752	440683	39106	401577	chr12	71111968	12	12	71111968	71111968	1	1	0.4222	372113	0.0463	12	71111968	*	rs11178613	Y	12	71505748	chr12:71505748	rs11178613	t	c	0.4194	0.0461	0.0065	1.234e-12	71505748	71111968	12	71111968	12	71111968	*	Y	-0.0625	7.09231
chr12:71112324:C:T	T	C	0.4233	0.0103	0.3956	0.4427	-0.0008	0.0096	0.9321	26.5	14.962	11	0.1842	440683	39106	401577	chr12	71112324	12	12	71112324	71112324	1	1	0.4233	373082	0.0471	12	71112324	*	rs7301236	Y	12	71506104	chr12:71506104	rs7301236	t	c	0.4199	0.0461	0.0065	1.234e-12	71506104	71112324	12	71112324	12	71112324	*	Y	-0.0833333	7.09231
chr12:71113602:G:A	A	G	0.4244	0.0115	0.3956	0.4427	-0.0008	0.0096	0.9353	25.8	14.827	11	0.1905	440683	39106	401577	chr12	71113602	12	12	71113602	71113602	1	1	0.4244	374052	0.0471	12	71113602	*	rs1355373	R	12	71507382	chr12:71507382	rs1355373	a	g	0.4199	0.0463	0.0065	9.867e-13	71507382	71113602	12	71113602	12	71113602	*	R	-0.0833333	7.12308
chr12:71115872:T:A	A	T	0.4233	0.0103	0.3956	0.4427	-0.0009	0.0096	0.9239	25.8	14.832	11	0.1903	440683	39106	401577	chr12	71115872	12	12	71115872	71115872	1	1	0.4233	373082	0.0471	12	71115872	*	rs34349223	W	12	71509652	chr12:71509652	rs34349223	a	t	0.42	0.046	0.0065	1.379e-12	71509652	71115872	12	71115872	12	71115872	*	W	-0.09375	7.07692
chr12:71116056:C:T	T	C	0.43	0.0075	0.4163	0.45	0.0018	0.0096	0.8537	30.2	15.753	11	0.1506	440683	39106	401577	chr12	71116056	12	12	71116056	71116056	1	1	0.43	378987	0.0337	12	71116056	*	rs1796329	Y	12	71509836	chr12:71509836	rs1796329	t	c	0.435	-0.0462	0.0065	1.103e-12	71509836	71116056	12	71116056	12	71116056	*	Y	0.1875	-7.10769
chr12:71116398:A:G	A	G	0.5767	0.0103	0.5573	0.6044	0.0016	0.0096	0.8702	25.1	14.693	11	0.197	440683	39106	401577	chr12	71116398	12	12	71116398	71116398	1	1	0.4233	373082	0.0471	12	71116398	*	rs7295634	R	12	71510178	chr12:71510178	rs7295634	a	g	0.58	-0.046	0.0065	1.379e-12	71510178	71116398	12	71116398	12	71116398	*	R	0.166667	-7.07692
chr12:71116475:T:G	T	G	0.5765	0.0105	0.5561	0.6044	0.0016	0.0096	0.8664	25.4	14.744	11	0.1945	440683	39106	401577	chr12	71116475	12	12	71116475	71116475	1	1	0.4235	373259	0.0483	12	71116475	*	rs7311994	K	12	71510255	chr12:71510255	rs7311994	t	g	0.58	-0.046	0.0065	1.379e-12	71510255	71116475	12	71116475	12	71116475	*	K	0.166667	-7.07692
chr12:71116998:C:T	T	C	0.4237	0.0103	0.3955	0.4426	-0.0015	0.0096	0.8734	25	14.668	11	0.1982	440683	39106	401577	chr12	71116998	12	12	71116998	71116998	1	1	0.4237	373435	0.0471	12	71116998	*	rs112715064	Y	12	71510778	chr12:71510778	rs112715064	t	c	0.4203	0.0458	0.0065	1.722e-12	71510778	71116998	12	71116998	12	71116998	*	Y	-0.15625	7.04615
chr12:71117079:T:A	A	T	0.4237	0.0103	0.3956	0.4426	-0.0016	0.0096	0.868	25.1	14.69	11	0.1971	440683	39106	401577	chr12	71117079	12	12	71117079	71117079	1	1	0.4237	373435	0.047	12	71117079	*	rs73341830	W	12	71510859	chr12:71510859	rs73341830	a	t	0.4203	0.046	0.0065	1.379e-12	71510859	71117079	12	71117079	12	71117079	*	W	-0.166667	7.07692
chr12:71117137:G:A	A	G	0.4237	0.0103	0.3956	0.4427	-0.0015	0.0096	0.8764	24.8	14.635	11	0.1998	440683	39106	401577	chr12	71117137	12	12	71117137	71117137	1	1	0.4237	373435	0.0471	12	71117137	*	rs73341832	R	12	71510917	chr12:71510917	rs73341832	a	g	0.4203	0.046	0.0065	1.379e-12	71510917	71117137	12	71117137	12	71117137	*	R	-0.15625	7.07692
chr12:71117146:T:C	T	C	0.6774	0.0162	0.6461	0.7088	-0.0098	0.0102	0.3373	24.6	14.589	11	0.2021	440683	39106	401577	chr12	71117146	12	12	71117146	71117146	1	1	0.3226	284329	0.0627	12	71117146	*	rs61932088	Y	12	71510926	chr12:71510926	rs61932088	t	c	0.6618	0.045	0.0068	3.788e-11	71510926	71117146	12	71117146	12	71117146	*	Y	-0.960784	6.61765
chr12:71117193:C:G	C	G	0.5763	0.0103	0.5574	0.6044	0.0018	0.0096	0.8553	25	14.66	11	0.1986	440683	39106	401577	chr12	71117193	12	12	71117193	71117193	1	1	0.4237	373435	0.047	12	71117193	*	rs68192204	B	12	71510973	chr12:71510973	rs68192204	c	g	0.5797	-0.046	0.0065	1.379e-12	71510973	71117193	12	71117193	12	71117193	*	B	0.1875	-7.07692
chr12:71117288:C:G	C	G	0.5763	0.0103	0.5573	0.6044	0.0015	0.0096	0.8723	25.2	14.698	11	0.1968	440683	39106	401577	chr12	71117288	12	12	71117288	71117288	1	1	0.4237	373435	0.0471	12	71117288	*	rs68134932	S	12	71511068	chr12:71511068	rs68134932	c	g	0.5797	-0.046	0.0065	1.379e-12	71511068	71117288	12	71117288	12	71117288	*	S	0.15625	-7.07692
chr12:71117426:G:A	A	G	0.4251	0.0098	0.3966	0.4439	-0.0019	0.0096	0.8449	21.5	14.01	11	0.2324	440683	39106	401577	chr12	71117426	12	12	71117426	71117426	1	1	0.4251	374669	0.0473	12	71117426	*	rs60850931	R	12	71511206	chr12:71511206	rs60850931	a	g	0.422	0.0454	0.0065	2.677e-12	71511206	71117426	12	71117426	12	71117426	*	R	-0.197917	6.98462
chr12:71117527:C:T	T	C	0.3756	0.012	0.3599	0.4024	0.0102	0.0098	0.3009	42.6	19.162	11	0.05824	440683	39106	401577	chr12	71117527	12	12	71117527	71117527	1	1	0.3756	331041	0.0425	12	71117527	*	rs1705219	Y	12	71511307	chr12:71511307	rs1705219	t	c	0.3869	-0.0457	0.0066	4.263e-12	71511307	71117527	12	71117527	12	71117527	*	Y	1.04082	-6.92424
chr12:71117812:C:T	T	C	0.4237	0.0103	0.3956	0.4427	-0.0015	0.0096	0.8728	25	14.667	11	0.1983	440683	39106	401577	chr12	71117812	12	12	71117812	71117812	1	1	0.4237	373435	0.0471	12	71117812	*	rs59590422	Y	12	71511592	chr12:71511592	rs59590422	t	c	0.4203	0.0459	0.0065	1.541e-12	71511592	71117812	12	71117812	12	71117812	*	Y	-0.15625	7.06154
chr12:71124229:T:C	T	C	0.5763	0.0103	0.5574	0.6045	0.0012	0.0096	0.9009	27.9	15.267	11	0.1706	440683	39106	401577	chr12	71124229	12	12	71124229	71124229	1	1	0.4237	373435	0.0471	12	71124229	*	rs12818936	Y	12	71518009	chr12:71518009	rs12818936	t	c	0.5796	-0.046	0.0065	1.379e-12	71518009	71124229	12	71124229	12	71124229	*	Y	0.125	-7.07692
chr12:71124253:G:A	A	G	0.4237	0.0103	0.3955	0.4427	-0.0012	0.0096	0.9024	28	15.288	11	0.1697	440683	39106	401577	chr12	71124253	12	12	71124253	71124253	1	1	0.4237	373435	0.0472	12	71124253	*	rs12817873	R	12	71518033	chr12:71518033	rs12817873	a	g	0.4203	0.046	0.0065	1.379e-12	71518033	71124253	12	71124253	12	71124253	*	R	-0.125	7.07692
chr12:71124548:A:C	A	C	0.5763	0.0103	0.5574	0.6045	0.0011	0.0096	0.9056	28.2	15.31	11	0.1687	440683	39106	401577	chr12	71124548	12	12	71124548	71124548	1	1	0.4237	373435	0.0471	12	71124548	*	rs11178633	M	12	71518328	chr12:71518328	rs11178633	a	c	0.5806	-0.046	0.0065	1.379e-12	71518328	71124548	12	71124548	12	71124548	*	M	0.114583	-7.07692
chr12:71124548:A:C	A	C	0.5763	0.0103	0.5574	0.6045	0.0011	0.0096	0.9056	28.2	15.31	11	0.1687	440683	39106	401577	chr12	71124548	12	12	71124548	71124548	1	1	0.4237	373435	0.0471	12	71124548	*	rs879668247	K	12	71518328	chr12:71518328	rs11178633	a	c	0.5806	-0.046	0.0065	1.379e-12	71518328	71124548	12	71124548	12	71124548	*	K	0.114583	-7.07692
chr12:71124549:G:T	T	G	0.4234	0.0107	0.3955	0.4426	-0.0014	0.0096	0.8852	28.7	15.431	11	0.1636	440683	39106	401577	chr12	71124549	12	12	71124549	71124549	1	1	0.4234	373170	0.0471	12	71124549	*	rs11178634	K	12	71518329	chr12:71518329	rs11178634	t	g	0.4181	0.0457	0.0065	1.923e-12	71518329	71124549	12	71124549	12	71124549	*	K	-0.145833	7.03077
chr12:71125316:G:C	C	G	0.4238	0.0103	0.3955	0.4424	-0.0014	0.0096	0.8858	27.9	15.26	11	0.1709	440683	39106	401577	chr12	71125316	12	12	71125316	71125316	1	1	0.4238	373523	0.0469	12	71125316	*	rs1051344	S	12	71519096	chr12:71519096	rs1051344	c	g	0.4204	0.0459	0.0065	1.541e-12	71519096	71125316	12	71125316	12	71125316	*	S	-0.145833	7.06154
chr12:71125713:C:T	T	C	0.4237	0.0103	0.3955	0.4424	-0.0013	0.0096	0.8927	28.4	15.367	11	0.1663	440683	39106	401577	chr12	71125713	12	12	71125713	71125713	1	1	0.4237	373435	0.0469	12	71125713	*	rs11178637	Y	12	71519493	chr12:71519493	rs11178637	t	c	0.4204	0.0458	0.0065	1.722e-12	71519493	71125713	12	71125713	12	71125713	*	Y	-0.135417	7.04615
chr12:71125768:G:A	A	G	0.4237	0.0103	0.3955	0.4424	-0.0012	0.0096	0.9021	28	15.286	11	0.1698	440683	39106	401577	chr12	71125768	12	12	71125768	71125768	1	1	0.4237	373435	0.0469	12	71125768	*	rs7312420	R	12	71519548	chr12:71519548	rs7312420	a	g	0.4204	0.0458	0.0065	1.722e-12	71519548	71125768	12	71125768	12	71125768	*	R	-0.125	7.04615
chr12:71125820:A:C	A	C	0.5708	0.0077	0.55	0.5873	-0.0007	0.0096	0.9386	28.1	15.308	11	0.1688	440683	39106	401577	chr12	71125820	12	12	71125820	71125820	1	1	0.4292	378282	0.0373	12	71125820	*	rs1798097	M	12	71519600	chr12:71519600	rs1798097	a	c	0.5652	0.0463	0.0065	9.867e-13	71519600	71125820	12	71125820	12	71125820	*	M	-0.0729167	7.12308
chr12:71126487:G:C	C	G	0.4238	0.0102	0.3956	0.4424	-0.0013	0.0096	0.8951	27.1	15.079	11	0.1789	440683	39106	401577	chr12	71126487	12	12	71126487	71126487	1	1	0.4238	373523	0.0468	12	71126487	*	rs11178639	S	12	71520267	chr12:71520267	rs11178639	c	g	0.4204	0.0457	0.0065	1.923e-12	71520267	71126487	12	71126487	12	71126487	*	S	-0.135417	7.03077
chr12:71126487:G:C	C	G	0.4238	0.0102	0.3956	0.4424	-0.0013	0.0096	0.8951	27.1	15.079	11	0.1789	440683	39106	401577	chr12	71126487	12	12	71126487	71126487	1	1	0.4238	373523	0.0468	12	71126487	*	rs879588342	W	12	71520267	chr12:71520267	rs11178639	c	g	0.4204	0.0457	0.0065	1.923e-12	71520267	71126487	12	71126487	12	71126487	*	W	-0.135417	7.03077
chr12:71126561:G:C	C	G	0.419	0.0108	0.392	0.4394	-0.0012	0.0096	0.9045	30.7	15.884	11	0.1455	440683	39106	401577	chr12	71126561	12	12	71126561	71126561	1	1	0.419	369292	0.0474	12	71126561	*	rs4505155	S	12	71520341	chr12:71520341	rs4505155	c	g	0.415	0.0474	0.0065	2.839e-13	71520341	71126561	12	71126561	12	71126561	*	S	-0.125	7.29231
chr12:71126820:T:C	T	C	0.5854	0.009	0.5681	0.6093	0.0035	0.0097	0.7161	40.5	18.492	11	0.07085	440683	39106	401577	chr12	71126820	12	12	71126820	71126820	1	1	0.4146	365414	0.0412	12	71126820	*	rs3851610	Y	12	71520600	chr12:71520600	rs3851610	t	c	0.5868	-0.0475	0.0065	2.532e-13	71520600	71126820	12	71126820	12	71126820	*	Y	0.360825	-7.30769
chr12:71126981:T:G	T	G	0.5861	0.0087	0.5682	0.61	0.0045	0.0097	0.6438	39.4	18.161	11	0.07792	440683	39106	401577	chr12	71126981	12	12	71126981	71126981	1	1	0.4139	364797	0.0418	12	71126981	*	rs10879261	K	12	71520761	chr12:71520761	rs10879261	t	g	0.5877	-0.0483	0.0065	1.003e-13	71520761	71126981	12	71126981	12	71126981	*	K	0.463918	-7.43077
chr12:71127057:G:A	A	G	0.4136	0.0089	0.3898	0.4313	-0.0049	0.0097	0.6143	39	18.038	11	0.08071	440683	39106	401577	chr12	71127057	12	12	71127057	71127057	1	1	0.4136	364533	0.0415	12	71127057	*	rs4115678	R	12	71520837	chr12:71520837	rs4115678	a	g	0.412	0.0479	0.0065	1.597e-13	71520837	71127057	12	71127057	12	71127057	*	R	-0.505155	7.36923
chr12:71127465:A:G	A	G	0.5864	0.0089	0.5687	0.6102	0.0049	0.0097	0.6085	38.8	17.98	11	0.08205	440683	39106	401577	chr12	71127465	12	12	71127465	71127465	1	1	0.4136	364533	0.0415	12	71127465	*	rs11178642	R	12	71521245	chr12:71521245	rs11178642	a	g	0.588	-0.0478	0.0065	1.793e-13	71521245	71127465	12	71127465	12	71127465	*	R	0.505155	-7.35385
chr12:71128051:T:C	T	C	0.5863	0.0089	0.5686	0.6102	0.005	0.0097	0.6023	38.6	17.922	11	0.0834	440683	39106	401577	chr12	71128051	12	12	71128051	71128051	1	1	0.4137	364621	0.0416	12	71128051	*	rs10879262	Y	12	71521831	chr12:71521831	rs10879262	t	c	0.585	-0.0474	0.0067	1.509e-12	71521831	71128051	12	71128051	12	71128051	*	Y	0.515464	-7.07463
chr12:71128617:G:C	C	G	0.3285	0.0154	0.2943	0.3637	0.0105	0.0101	0.3026	18.5	13.497	11	0.2621	440683	39106	401577	chr12	71128617	12	12	71128617	71128617	1	1	0.3285	289529	0.0694	12	71128617	*	rs10506625	S	12	71522397	chr12:71522397	rs10506625	c	g	0.3441	-0.0459	0.0067	7.397e-12	71522397	71128617	12	71128617	12	71128617	*	S	1.0396	-6.85075
chr12:71129027:G:C	C	G	0.4137	0.0088	0.3898	0.4314	-0.005	0.0097	0.6028	38.8	17.979	11	0.08207	440683	39106	401577	chr12	71129027	12	12	71129027	71129027	1	1	0.4137	364621	0.0416	12	71129027	*	rs12367470	S	12	71522807	chr12:71522807	rs12367470	c	g	0.4121	0.0475	0.0065	2.532e-13	71522807	71129027	12	71129027	12	71129027	*	S	-0.515464	7.30769
chr12:71129173:G:C	C	G	0.4246	0.0088	0.4125	0.4534	0.0022	0.0096	0.821	25.9	14.842	11	0.1899	440683	39106	401577	chr12	71129173	12	12	71129173	71129173	1	1	0.4246	374228	0.0409	12	71129173	*	rs1796330	S	12	71522953	chr12:71522953	rs1796330	c	g	0.4313	-0.0487	0.0065	6.282e-14	71522953	71129173	12	71129173	12	71129173	*	S	0.229167	-7.49231
chr12:71129263:C:A	A	C	0.431	0.0077	0.4147	0.4579	0.0034	0.0096	0.7208	27.4	15.16	11	0.1753	440683	39106	401577	chr12	71129263	12	12	71129263	71129263	1	1	0.431	379869	0.0432	12	71129263	*	rs1705263	M	12	71523043	chr12:71523043	rs1705263	a	c	0.4367	-0.0484	0.0064	3.507e-14	71523043	71129263	12	71129263	12	71129263	*	M	0.354167	-7.5625
chr12:71129354:A:C	A	C	0.5848	0.0086	0.5677	0.6052	0.0048	0.0096	0.6145	39	18.018	11	0.08116	440683	39106	401577	chr12	71129354	12	12	71129354	71129354	1	1	0.4152	365943	0.0375	12	71129354	*	rs1051334	M	12	71523134	chr12:71523134	rs1051334	a	c	0.5879	-0.048	0.0065	1.422e-13	71523134	71129354	12	71129354	12	71129354	*	M	0.5	-7.38462
chr12:71129761:T:C	T	C	0.5864	0.0088	0.5686	0.6102	0.0048	0.0097	0.6173	39.1	18.073	11	0.07989	440683	39106	401577	chr12	71129761	12	12	71129761	71129761	1	1	0.4136	364533	0.0416	12	71129761	*	rs11178644	Y	12	71523541	chr12:71523541	rs11178644	t	c	0.5879	-0.0475	0.0065	2.532e-13	71523541	71129761	12	71129761	12	71129761	*	Y	0.494845	-7.30769
chr12:71129854:T:A	A	T	0.413	0.0089	0.3895	0.4312	-0.0044	0.0097	0.6472	38.6	17.908	11	0.08373	440683	39106	401577	chr12	71129854	12	12	71129854	71129854	1	1	0.413	364004	0.0417	12	71129854	*	rs11178645	W	12	71523634	chr12:71523634	rs11178645	a	t	0.4118	0.0476	0.0065	2.257e-13	71523634	71129854	12	71129854	12	71129854	*	W	-0.453608	7.32308
chr12:71130161:C:T	T	C	0.4136	0.0088	0.3898	0.4314	-0.0049	0.0097	0.6143	38.9	17.993	11	0.08174	440683	39106	401577	chr12	71130161	12	12	71130161	71130161	1	1	0.4136	364533	0.0416	12	71130161	*	rs3844206	Y	12	71523941	chr12:71523941	rs3844206	t	c	0.4121	0.0475	0.0065	2.532e-13	71523941	71130161	12	71130161	12	71130161	*	Y	-0.505155	7.30769
chr12:71130262:C:G	C	G	0.5862	0.0087	0.5683	0.6102	0.0045	0.0097	0.6397	39.2	18.09	11	0.07952	440683	39106	401577	chr12	71130262	12	12	71130262	71130262	1	1	0.4138	364709	0.0419	12	71130262	*	rs3851611	B	12	71524042	chr12:71524042	rs3851611	c	g	0.5877	-0.0478	0.0065	1.793e-13	71524042	71130262	12	71130262	12	71130262	*	B	0.463918	-7.35385
chr12:71130511:G:A	A	G	0.4568	0.0094	0.4249	0.4769	-0.0126	0.0096	0.1888	45.5	20.202	11	0.04265	440683	39106	401577	chr12	71130511	12	12	71130511	71130511	1	1	0.4568	402608	0.052	12	71130511	*	rs3914135	R	12	71524291	chr12:71524291	rs3914135	a	g	0.4509	0.0437	0.0064	7.799e-12	71524291	71130511	12	71130511	12	71130511	*	R	-1.3125	6.82812
chr12:71130693:G:A	A	G	0.4125	0.009	0.3895	0.4309	-0.0045	0.0097	0.6408	39.5	18.187	11	0.07735	440683	39106	401577	chr12	71130693	12	12	71130693	71130693	1	1	0.4125	363563	0.0414	12	71130693	*	rs4142884	R	12	71524473	chr12:71524473	rs4142884	a	g	0.4116	0.0477	0.0065	2.012e-13	71524473	71130693	12	71130693	12	71130693	*	R	-0.463918	7.33846
chr12:71130802:T:C	T	C	0.5435	0.0096	0.5232	0.5752	0.0127	0.0096	0.1852	44.9	19.981	11	0.0456	440683	39106	401577	chr12	71130802	12	12	71130802	71130802	1	1	0.4565	402344	0.052	12	71130802	*	rs4142883	Y	12	71524582	chr12:71524582	rs4142883	t	c	0.5494	-0.0436	0.0064	8.699e-12	71524582	71130802	12	71130802	12	71130802	*	Y	1.32292	-6.8125
chr12:71131030:A:G	A	G	0.5433	0.0094	0.5231	0.5751	0.0125	0.0096	0.1912	45.7	20.272	11	0.04174	440683	39106	401577	chr12	71131030	12	12	71131030	71131030	1	1	0.4567	402520	0.052	12	71131030	*	rs3851612	R	12	71524810	chr12:71524810	rs3851612	a	g	0.5491	-0.0437	0.0064	7.799e-12	71524810	71131030	12	71131030	12	71131030	*	R	1.30208	-6.82812
chr12:71131078:C:G	C	G	0.5435	0.0096	0.5231	0.5752	0.0128	0.0096	0.1805	45	19.992	11	0.04546	440683	39106	401577	chr12	71131078	12	12	71131078	71131078	1	1	0.4565	402344	0.0521	12	71131078	*	rs3844207	S	12	71524858	chr12:71524858	rs3844207	c	g	0.5493	-0.0435	0.0064	9.701e-12	71524858	71131078	12	71131078	12	71131078	*	S	1.33333	-6.79687
chr12:71131157:T:C	T	C	0.5434	0.0096	0.5231	0.5751	0.0127	0.0096	0.1827	44.9	19.959	11	0.0459	440683	39106	401577	chr12	71131157	12	12	71131157	71131157	1	1	0.4566	402432	0.052	12	71131157	*	rs3844208	Y	12	71524937	chr12:71524937	rs3844208	t	c	0.5493	-0.0435	0.0064	9.701e-12	71524937	71131157	12	71131157	12	71131157	*	Y	1.32292	-6.79687
chr12:71131351:G:A	A	G	0.4566	0.0095	0.4249	0.4769	-0.0128	0.0096	0.1796	45.2	20.086	11	0.04417	440683	39106	401577	chr12	71131351	12	12	71131351	71131351	1	1	0.4566	402432	0.052	12	71131351	*	rs3844209	R	12	71525131	chr12:71525131	rs3844209	a	g	0.4507	0.0434	0.0064	1.082e-11	71525131	71131351	12	71131351	12	71131351	*	R	-1.33333	6.78125
chr12:71132167:G:A	A	G	0.4564	0.0095	0.4248	0.4769	-0.0124	0.0096	0.1929	43.9	19.617	11	0.05089	440683	39106	401577	chr12	71132167	12	12	71132167	71132167	1	1	0.4564	402255	0.0521	12	71132167	*	rs3851614	R	12	71525947	chr12:71525947	rs3851614	a	g	0.4509	0.0433	0.0064	1.205e-11	71525947	71132167	12	71132167	12	71132167	*	R	-1.29167	6.76562
chr12:71132284:T:C	T	C	0.5434	0.0096	0.5231	0.5751	0.0123	0.0096	0.1967	44.8	19.915	11	0.04652	440683	39106	401577	chr12	71132284	12	12	71132284	71132284	1	1	0.4566	402432	0.052	12	71132284	*	rs3851615	Y	12	71526064	chr12:71526064	rs3851615	t	c	0.5491	-0.0433	0.0064	1.205e-11	71526064	71132284	12	71132284	12	71132284	*	Y	1.28125	-6.76562
chr12:71132507:C:A	A	C	0.4566	0.0095	0.4249	0.4769	-0.0123	0.0096	0.1985	45	19.994	11	0.04543	440683	39106	401577	chr12	71132507	12	12	71132507	71132507	1	1	0.4566	402432	0.052	12	71132507	*	rs2270589	M	12	71526287	chr12:71526287	rs2270589	a	c	0.4509	0.0432	0.0064	1.343e-11	71526287	71132507	12	71132507	12	71132507	*	M	-1.28125	6.75
chr12:71132634:T:C	T	C	0.5424	0.0097	0.5229	0.5751	0.0123	0.0095	0.1985	45.1	20.036	11	0.04484	440683	39106	401577	chr12	71132634	12	12	71132634	71132634	1	1	0.4576	403313	0.0522	12	71132634	*	rs2270588	Y	12	71526414	chr12:71526414	rs2270588	t	c	0.5494	-0.0436	0.0064	8.699e-12	71526414	71132634	12	71132634	12	71132634	*	Y	1.29474	-6.8125
chr12:71132897:A:G	A	G	0.6126	0.01	0.5833	0.629	-0.0121	0.0098	0.2161	30.5	15.833	11	0.1474	440683	39106	401577	chr12	71132897	12	12	71132897	71132897	1	1	0.3874	341441	0.0457	12	71132897	*	rs1397566	R	12	71526677	chr12:71526677	rs1397566	a	g	0.6018	0.0466	0.0065	7.045e-13	71526677	71132897	12	71132897	12	71132897	*	R	-1.23469	7.16923
chr12:71132929:C:T	T	C	0.4566	0.0095	0.425	0.4779	-0.0124	0.0096	0.1933	44.6	19.84	11	0.04758	440683	39106	401577	chr12	71132929	12	12	71132929	71132929	1	1	0.4566	402432	0.0529	12	71132929	*	rs3816942	Y	12	71526709	chr12:71526709	rs3816942	t	c	0.4508	0.0431	0.0064	1.496e-11	71526709	71132929	12	71132929	12	71132929	*	Y	-1.29167	6.73438
chr12:71133147:G:A	A	G	0.4566	0.0095	0.4249	0.4779	-0.0123	0.0096	0.1981	44.8	19.933	11	0.04627	440683	39106	401577	chr12	71133147	12	12	71133147	71133147	1	1	0.4566	402432	0.053	12	71133147	*	rs3851616	V	12	71526927	chr12:71526927	rs3851616	a	g	0.4509	0.0431	0.0064	1.496e-11	71526927	71133147	12	71133147	12	71133147	*	V	-1.28125	6.73438
chr12:71133430:T:C	T	C	0.5435	0.0095	0.5222	0.5751	0.0123	0.0096	0.1971	44.8	19.92	11	0.04645	440683	39106	401577	chr12	71133430	12	12	71133430	71133430	1	1	0.4565	402344	0.0529	12	71133430	*	rs3851617	Y	12	71527210	chr12:71527210	rs3851617	t	c	0.5491	-0.0431	0.0064	1.496e-11	71527210	71133430	12	71133430	12	71133430	*	Y	1.28125	-6.73438
chr12:71133927:A:C	A	C	0.6126	0.01	0.5833	0.629	-0.0122	0.0098	0.2121	30.4	15.795	11	0.1489	440683	39106	401577	chr12	71133927	12	12	71133927	71133927	1	1	0.3874	341441	0.0457	12	71133927	*	rs1615252	M	12	71527707	chr12:71527707	rs1615252	a	c	0.6017	0.0466	0.0065	7.045e-13	71527707	71133927	12	71133927	12	71133927	*	M	-1.2449	7.16923
chr12:71134005:A:T	A	T	0.5435	0.0095	0.5222	0.5751	0.0123	0.0096	0.1974	44.7	19.909	11	0.0466	440683	39106	401577	chr12	71134005	12	12	71134005	71134005	1	1	0.4565	402344	0.0529	12	71134005	*	rs10784895	W	12	71527785	chr12:71527785	rs10784895	a	t	0.5492	-0.0431	0.0064	1.496e-11	71527785	71134005	12	71134005	12	71134005	*	W	1.28125	-6.73438
chr12:71135116:C:T	T	C	0.4567	0.0089	0.4354	0.4778	-0.0123	0.0096	0.1976	44.7	19.892	11	0.04684	440683	39106	401577	chr12	71135116	12	12	71135116	71135116	1	1	0.4567	402520	0.0424	12	71135116	*	rs11178646	Y	12	71528896	chr12:71528896	rs11178646	t	c	0.4508	0.0431	0.0064	1.496e-11	71528896	71135116	12	71135116	12	71135116	*	Y	-1.28125	6.73438
chr12:71135566:G:A	A	G	0.4568	0.0089	0.4354	0.4778	-0.0125	0.0096	0.192	45.1	20.02	11	0.04507	440683	39106	401577	chr12	71135566	12	12	71135566	71135566	1	1	0.4568	402608	0.0424	12	71135566	*	rs67877703	D	12	71529346	chr12:71529346	rs67877703	a	g	0.4509	0.0432	0.0064	1.343e-11	71529346	71135566	12	71135566	12	71135566	*	D	-1.30208	6.75
chr12:71135711:G:A	A	G	0.4139	0.0085	0.3939	0.4314	-0.0047	0.0097	0.6251	38.4	17.846	11	0.08523	440683	39106	401577	chr12	71135711	12	12	71135711	71135711	1	1	0.4139	364797	0.0375	12	71135711	*	rs10506626	R	12	71529491	chr12:71529491	rs10506626	a	g	0.4123	0.0473	0.0065	3.184e-13	71529491	71135711	12	71135711	12	71135711	*	R	-0.484536	7.27692
chr12:71135948:C:T	T	C	0.3876	0.0104	0.3689	0.4166	0.012	0.0098	0.2172	31.5	16.06	11	0.1389	440683	39106	401577	chr12	71135948	12	12	71135948	71135948	1	1	0.3876	341617	0.0477	12	71135948	*	rs1495381	Y	12	71529728	chr12:71529728	rs1495381	t	c	0.3983	-0.0463	0.0065	9.867e-13	71529728	71135948	12	71135948	12	71135948	*	Y	1.22449	-7.12308
chr12:71137309:G:A	A	G	0.3821	0.0113	0.3653	0.4125	0.011	0.0098	0.2629	31.4	16.046	11	0.1394	440683	39106	401577	chr12	71137309	12	12	71137309	71137309	1	1	0.3821	336770	0.0472	12	71137309	*	rs1705232	R	12	71531089	chr12:71531089	rs1705232	a	g	0.3931	-0.0467	0.0066	1.444e-12	71531089	71137309	12	71137309	12	71137309	*	R	1.12245	-7.07576
chr12:71137859:G:A	A	G	0.4135	0.0085	0.394	0.4314	-0.0044	0.0097	0.6514	39.8	18.27	11	0.07553	440683	39106	401577	chr12	71137859	12	12	71137859	71137859	1	1	0.4135	364445	0.0374	12	71137859	*	rs2270586	R	12	71531639	chr12:71531639	rs2270586	a	g	0.4116	0.047	0.0065	4.481e-13	71531639	71137859	12	71137859	12	71137859	*	R	-0.453608	7.23077
chr12:71137883:A:T	A	T	0.5864	0.0085	0.5686	0.6059	0.0042	0.0097	0.6674	39.2	18.102	11	0.07925	440683	39106	401577	chr12	71137883	12	12	71137883	71137883	1	1	0.4136	364533	0.0373	12	71137883	*	rs2270585	W	12	71531663	chr12:71531663	rs2270585	a	t	0.5883	-0.047	0.0065	4.481e-13	71531663	71137883	12	71137883	12	71137883	*	W	0.43299	-7.23077
chr12:71138109:T:C	T	C	0.6119	0.0103	0.5825	0.631	-0.0113	0.0097	0.2446	31.8	16.128	11	0.1364	440683	39106	401577	chr12	71138109	12	12	71138109	71138109	1	1	0.3881	342058	0.0485	12	71138109	*	rs1798093	H	12	71531889	chr12:71531889	rs1798093	t	c	0.6014	0.0466	0.0065	7.045e-13	71531889	71138109	12	71138109	12	71138109	*	H	-1.16495	7.16923
chr12:71138319:G:A	A	G	0.4136	0.0084	0.3941	0.4314	-0.0043	0.0097	0.6572	39.6	18.221	11	0.0766	440683	39106	401577	chr12	71138319	12	12	71138319	71138319	1	1	0.4136	364533	0.0373	12	71138319	*	rs2270584	R	12	71532099	chr12:71532099	rs2270584	a	g	0.4119	0.047	0.0065	4.481e-13	71532099	71138319	12	71138319	12	71138319	*	R	-0.443299	7.23077
chr12:71139754:C:G	C	G	0.5873	0.0085	0.5681	0.6059	0.0048	0.0097	0.6165	40.5	18.494	11	0.07081	440683	39106	401577	chr12	71139754	12	12	71139754	71139754	1	1	0.4127	363740	0.0378	12	71139754	*	rs3763978	S	12	71533534	chr12:71533534	rs3763978	c	g	0.5884	-0.0474	0.0065	2.839e-13	71533534	71139754	12	71139754	12	71139754	*	S	0.494845	-7.29231
chr12:71141315:T:C	T	C	0.613	0.0107	0.5832	0.6314	-0.0127	0.0098	0.1943	31.6	16.079	11	0.1382	440683	39106	401577	chr12	71141315	12	12	71141315	71141315	1	1	0.387	341089	0.0482	12	71141315	*	rs1798090	Y	12	71535095	chr12:71535095	rs1798090	t	c	0.602	0.0464	0.0065	8.821e-13	71535095	71141315	12	71141315	12	71141315	*	Y	-1.29592	7.13846
chr12:71142377:C:T	T	C	0.414	0.0084	0.3943	0.4318	-0.0054	0.0097	0.5762	40.8	18.59	11	0.06886	440683	39106	401577	chr12	71142377	12	12	71142377	71142377	1	1	0.414	364886	0.0375	12	71142377	*	rs11178651	Y	12	71536157	chr12:71536157	rs11178651	t	c	0.4123	0.0472	0.0065	3.569e-13	71536157	71142377	12	71142377	12	71142377	*	Y	-0.556701	7.26154
chr12:71143549:T:C	T	C	0.5857	0.0084	0.5682	0.6057	0.0058	0.0097	0.5474	41.3	18.743	11	0.06586	440683	39106	401577	chr12	71143549	12	12	71143549	71143549	1	1	0.4143	365150	0.0375	12	71143549	*	rs11178654	Y	12	71537329	chr12:71537329	rs11178654	t	c	0.5876	-0.0472	0.0065	3.569e-13	71537329	71143549	12	71143549	12	71143549	*	Y	0.597938	-7.26154
chr12:71144530:T:C	T	C	0.6192	0.0113	0.5901	0.6352	-0.0133	0.0098	0.1755	41	18.645	11	0.06778	440683	39106	401577	chr12	71144530	12	12	71144530	71144530	1	1	0.3808	335624	0.0451	12	71144530	*	rs1798089	Y	12	71538310	chr12:71538310	rs1798089	t	c	0.6084	0.0464	0.0066	2.003e-12	71538310	71144530	12	71144530	12	71144530	*	Y	-1.35714	7.0303
chr12:71145866:C:A	A	C	0.3798	0.0174	0.3425	0.4097	0.0087	0.0099	0.3798	27.4	15.154	11	0.1756	440683	39106	401577	chr12	71145866	12	12	71145866	71145866	1	1	0.3798	334743	0.0672	12	71145866	*	rs10444584	M	12	71539646	chr12:71539646	rs10444584	a	c	0.3974	-0.0406	0.0066	7.507e-10	71539646	71145866	12	71145866	12	71145866	*	M	0.878788	-6.15152
chr12:71145991:C:T	T	C	0.4765	0.0101	0.4635	0.5028	0.0036	0.0096	0.7047	34.8	16.881	11	0.1115	440683	39106	401577	chr12	71145991	12	12	71145991	71145991	1	1	0.4765	419971	0.0393	12	71145991	*	rs1796336	Y	12	71539771	chr12:71539771	rs1796336	t	c	0.4848	-0.0443	0.0064	4.03e-12	71539771	71145991	12	71145991	12	71145991	*	Y	0.375	-6.92187
chr12:71146306:T:C	T	C	0.5235	0.0101	0.4975	0.5386	-0.0035	0.0096	0.7136	34.4	16.759	11	0.1152	440683	39106	401577	chr12	71146306	12	12	71146306	71146306	1	1	0.4765	419971	0.0411	12	71146306	*	rs1796337	Y	12	71540086	chr12:71540086	rs1796337	t	c	0.515	0.0444	0.0064	3.607e-12	71540086	71146306	12	71146306	12	71146306	*	Y	-0.364583	6.9375
chr12:71146385:C:A	A	C	0.3745	0.0176	0.3391	0.4043	0.0078	0.0099	0.4316	28.6	15.406	11	0.1647	440683	39106	401577	chr12	71146385	12	12	71146385	71146385	1	1	0.3745	330072	0.0652	12	71146385	*	rs7295611	M	12	71540165	chr12:71540165	rs7295611	a	c	0.3912	-0.0404	0.0066	9.086e-10	71540165	71146385	12	71146385	12	71146385	*	M	0.787879	-6.12121
chr12:71149590:T:C	T	C	0.5199	0.0115	0.4908	0.5362	-0.0079	0.0096	0.4114	46.7	20.632	11	0.03739	440683	39106	401577	chr12	71149590	12	12	71149590	71149590	1	1	0.4801	423144	0.0454	12	71149590	*	rs1705234	Y	12	71543370	chr12:71543370	rs1705234	t	c	0.5074	0.0396	0.0064	5.638e-10	71543370	71149590	12	71149590	12	71149590	*	Y	-0.822917	6.1875
chr12:71150141:C:T	T	C	0.3747	0.0188	0.3339	0.405	0.0082	0.0099	0.4083	37.4	17.568	11	0.09216	440683	39106	401577	chr12	71150141	12	12	71150141	71150141	1	1	0.3747	330248	0.0711	12	71150141	*	rs10784896	Y	12	71543921	chr12:71543921	rs10784896	t	c	0.3933	-0.0391	0.0066	3.074e-09	71543921	71150141	12	71150141	12	71150141	*	Y	0.828283	-5.92424
chr12:71150186:C:T	T	C	0.3742	0.0192	0.3336	0.405	0.0087	0.0099	0.3802	35.9	17.151	11	0.1035	440683	39106	401577	chr12	71150186	12	12	71150186	71150186	1	1	0.3742	329807	0.0714	12	71150186	*	rs10784897	Y	12	71543966	chr12:71543966	rs10784897	t	c	0.3932	-0.0393	0.0066	2.555e-09	71543966	71150186	12	71150186	12	71150186	*	Y	0.878788	-5.95455
chr12:71151257:G:A	A	G	0.3793	0.0197	0.3357	0.4108	0.0077	0.0099	0.44	22.9	14.272	11	0.2183	440683	39106	401577	chr12	71151257	12	12	71151257	71151257	1	1	0.3793	334302	0.0751	12	71151257	*	rs4760789	V	12	71545037	chr12:71545037	rs4760789	a	g	0.3989	-0.0382	0.0066	6.99e-09	71545037	71151257	12	71151257	12	71151257	*	V	0.777778	-5.78788
chr12:71152482:A:G	A	G	0.6183	0.0193	0.5864	0.6623	-0.0059	0.0099	0.5524	22.7	14.23	11	0.2205	440683	39106	401577	chr12	71152482	12	12	71152482	71152482	1	1	0.3817	336417	0.0759	12	71152482	*	rs3851618	R	12	71546262	chr12:71546262	rs3851618	a	g	0.5991	0.0381	0.0065	4.38e-09	71546262	71152482	12	71152482	12	71152482	*	R	-0.59596	5.86154
chr12:71153739:T:C	T	C	0.514	0.0118	0.4862	0.5339	-0.0072	0.0096	0.4541	36.4	17.308	11	0.0991	440683	39106	401577	chr12	71153739	12	12	71153739	71153739	1	1	0.486	428344	0.0477	12	71153739	*	rs1798086	Y	12	71547519	chr12:71547519	rs1798086	t	c	0.5004	0.0388	0.0064	1.24e-09	71547519	71153739	12	71153739	12	71153739	*	Y	-0.75	6.0625
chr12:71153950:A:T	A	T	0.514	0.0118	0.4862	0.5339	-0.0072	0.0096	0.4526	36.4	17.287	11	0.09966	440683	39106	401577	chr12	71153950	12	12	71153950	71153950	1	1	0.486	428344	0.0477	12	71153950	*	rs1705237	W	12	71547730	chr12:71547730	rs1705237	a	t	0.5004	0.0388	0.0064	1.24e-09	71547730	71153950	12	71153950	12	71153950	*	W	-0.75	6.0625
chr12:71154067:A:G	A	G	0.5688	0.0164	0.5416	0.6086	-0.0037	0.0097	0.7027	36.3	17.279	11	0.09988	440683	39106	401577	chr12	71154067	12	12	71154067	71154067	1	1	0.4312	380045	0.067	12	71154067	*	rs3863375	R	12	71547847	chr12:71547847	rs3863375	a	g	0.5511	0.0359	0.0065	3.197e-08	71547847	71154067	12	71154067	12	71154067	*	R	-0.381443	5.52308
chr12:71155110:C:T	T	C	0.3814	0.0193	0.3369	0.4136	0.0057	0.0099	0.5663	25.5	14.763	11	0.1936	440683	39106	401577	chr12	71155110	12	12	71155110	71155110	1	1	0.3814	336153	0.0767	12	71155110	*	rs4760909	H	12	71548890	chr12:71548890	rs4760909	t	c	0.4011	-0.0384	0.0066	5.833e-09	71548890	71155110	12	71155110	12	71155110	*	H	0.575758	-5.81818
chr12:71155316:C:A	A	C	0.4861	0.012	0.4705	0.5135	0.0072	0.0096	0.4546	36.2	17.239	11	0.101	440683	39106	401577	chr12	71155316	12	12	71155316	71155316	1	1	0.4861	428432	0.043	12	71155316	*	rs1614565	M	12	71549096	chr12:71549096	rs1614565	a	c	0.4996	-0.0389	0.0064	1.125e-09	71549096	71155316	12	71155316	12	71155316	*	M	0.75	-6.07812
chr12:71156649:T:C	T	C	0.619	0.0196	0.5862	0.6632	-0.0064	0.0099	0.5173	22.8	14.249	11	0.2195	440683	39106	401577	chr12	71156649	12	12	71156649	71156649	1	1	0.381	335800	0.077	12	71156649	*	rs28580136	Y	12	71550429	chr12:71550429	rs28580136	t	c	0.5993	0.0384	0.0065	3.311e-09	71550429	71156649	12	71156649	12	71156649	*	Y	-0.646465	5.90769
chr12:71156917:T:C	T	C	0.5137	0.0119	0.4864	0.529	-0.0075	0.0096	0.4357	36.4	17.29	11	0.09959	440683	39106	401577	chr12	71156917	12	12	71156917	71156917	1	1	0.4863	428608	0.0426	12	71156917	*	rs1798085	Y	12	71550697	chr12:71550697	rs1798085	t	c	0.5003	0.0391	0.0064	9.243e-10	71550697	71156917	12	71156917	12	71156917	*	Y	-0.78125	6.10938
chr12:71162659:A:T	A	T	0.5871	0.0151	0.5581	0.6178	0.0009	0.0098	0.923	21.8	14.065	11	0.2294	440683	39106	401577	chr12	71162659	12	12	71162659	71162659	1	1	0.4129	363916	0.0597	12	71162659	*	rs1510951	W	12	71556439	chr12:71556439	rs1510951	a	t	0.5714	0.0376	0.0065	6.949e-09	71556439	71162659	12	71162659	12	71162659	*	W	0.0918367	5.78462
chr12:71163872:C:T	T	C	0.3805	0.0196	0.3364	0.4135	0.0065	0.0099	0.5136	19.8	13.721	11	0.2488	440683	39106	401577	chr12	71163872	12	12	71163872	71163872	1	1	0.3805	335360	0.0771	12	71163872	*	rs7302609	Y	12	71557652	chr12:71557652	rs7302609	t	c	0.4006	-0.0386	0.0065	2.745e-09	71557652	71163872	12	71163872	12	71163872	*	Y	0.656566	-5.93846
chr12:71164668:G:C	C	G	0.3811	0.0192	0.3439	0.4127	0.0057	0.0099	0.5644	20.8	13.882	11	0.2396	440683	39106	401577	chr12	71164668	12	12	71164668	71164668	1	1	0.3811	335889	0.0688	12	71164668	*	rs17226863	S	12	71558448	chr12:71558448	rs17226863	c	g	0.4008	-0.0385	0.0065	3.015e-09	71558448	71164668	12	71164668	12	71164668	*	S	0.575758	-5.92308
chr12:71165239:G:A	A	G	0.3807	0.0195	0.3367	0.4125	0.0064	0.0099	0.5165	19.1	13.598	11	0.256	440683	39106	401577	chr12	71165239	12	12	71165239	71165239	1	1	0.3807	335536	0.0758	12	71165239	*	rs10879267	R	12	71559019	chr12:71559019	rs10879267	a	g	0.4006	-0.0387	0.0065	2.498e-09	71559019	71165239	12	71165239	12	71165239	*	R	0.646465	-5.95385
chr12:71165464:A:C	A	C	0.5135	0.0116	0.4872	0.5281	-0.0065	0.0096	0.4982	34.2	16.72	11	0.1164	440683	39106	401577	chr12	71165464	12	12	71165464	71165464	1	1	0.4865	428785	0.0409	12	71165464	*	rs2172872	M	12	71559244	chr12:71559244	rs2172872	a	c	0.5004	0.039	0.0064	1.02e-09	71559244	71165464	12	71165464	12	71165464	*	M	-0.677083	6.09375
chr12:71165551:T:G	T	G	0.5135	0.0116	0.4872	0.5281	-0.0066	0.0096	0.4932	34.8	16.873	11	0.1117	440683	39106	401577	chr12	71165551	12	12	71165551	71165551	1	1	0.4865	428785	0.0409	12	71165551	*	rs1798084	K	12	71559331	chr12:71559331	rs1798084	t	g	0.5004	0.039	0.0064	1.02e-09	71559331	71165551	12	71165551	12	71165551	*	K	-0.6875	6.09375
chr12:71166186:C:T	T	C	0.3805	0.0195	0.3365	0.4123	0.0062	0.0099	0.5296	17.2	13.282	11	0.2753	440683	39106	401577	chr12	71166186	12	12	71166186	71166186	1	1	0.3805	335360	0.0758	12	71166186	*	rs11615902	Y	12	71559966	chr12:71559966	rs11615902	t	c	0.4006	-0.0386	0.0065	2.745e-09	71559966	71166186	12	71166186	12	71166186	*	Y	0.626263	-5.93846
chr12:71166274:T:C	T	C	0.5861	0.0145	0.5578	0.616	0.0004	0.0098	0.9646	24.5	14.562	11	0.2034	440683	39106	401577	chr12	71166274	12	12	71166274	71166274	1	1	0.4139	364797	0.0582	12	71166274	*	rs12227988	Y	12	71560054	chr12:71560054	rs12227988	t	c	0.5712	0.0371	0.0065	1.096e-08	71560054	71166274	12	71166274	12	71166274	*	Y	0.0408163	5.70769
chr12:71166328:C:T	T	C	0.3809	0.0195	0.3367	0.4127	0.0065	0.0099	0.5102	18.4	13.482	11	0.263	440683	39106	401577	chr12	71166328	12	12	71166328	71166328	1	1	0.3809	335712	0.076	12	71166328	*	rs61923969	Y	12	71560108	chr12:71560108	rs61923969	t	c	0.4007	-0.0387	0.0065	2.498e-09	71560108	71166328	12	71166328	12	71166328	*	Y	0.656566	-5.95385
chr12:71166466:A:G	A	G	0.6182	0.019	0.5871	0.6614	-0.0065	0.0099	0.5104	19.3	13.631	11	0.2541	440683	39106	401577	chr12	71166466	12	12	71166466	71166466	1	1	0.3818	336506	0.0743	12	71166466	*	rs61923970	R	12	71560246	chr12:71560246	rs61923970	a	g	0.599	0.0384	0.0065	3.311e-09	71560246	71166466	12	71166466	12	71166466	*	R	-0.656566	5.90769
chr12:71167057:A:C	A	C	0.5144	0.0118	0.4873	0.5341	-0.0065	0.0096	0.4979	35.6	17.068	11	0.1059	440683	39106	401577	chr12	71167057	12	12	71167057	71167057	1	1	0.4856	427991	0.0468	12	71167057	*	rs1705228	M	12	71560837	chr12:71560837	rs1705228	a	c	0.5008	0.0391	0.0064	9.243e-10	71560837	71167057	12	71167057	12	71167057	*	M	-0.677083	6.10938
chr12:71168526:T:C	T	C	0.5135	0.0116	0.4872	0.5308	-0.0059	0.0096	0.5383	34.5	16.783	11	0.1145	440683	39106	401577	chr12	71168526	12	12	71168526	71168526	1	1	0.4865	428785	0.0436	12	71168526	*	rs10735962	Y	12	71562306	chr12:71562306	rs10735962	t	c	0.5004	0.0389	0.0064	1.125e-09	71562306	71168526	12	71168526	12	71168526	*	Y	-0.614583	6.07812
chr12:71169592:C:T	T	C	0.5625	0.0134	0.5355	0.5967	-0.0073	0.0098	0.4552	16.7	13.198	11	0.2806	440683	39106	401577	chr12	71169592	12	12	71169592	71169592	1	1	0.4375	385598	0.0612	12	71169592	*	rs1630708	Y	12	71563372	chr12:71563372	rs1630708	t	c	0.5527	0.0396	0.0065	1.059e-09	71563372	71169592	12	71169592	12	71169592	*	Y	-0.744898	6.09231
chr12:71169756:C:T	T	C	0.4849	0.012	0.4623	0.5127	0.0066	0.0096	0.4905	34.5	16.807	11	0.1137	440683	39106	401577	chr12	71169756	12	12	71169756	71169756	1	1	0.4849	427374	0.0504	12	71169756	*	rs1798083	Y	12	71563536	chr12:71563536	rs1798083	t	c	0.4985	-0.0391	0.0064	9.243e-10	71563536	71169756	12	71169756	12	71169756	*	Y	0.6875	-6.10938
chr12:71172974:T:C	T	C	0.6168	0.0189	0.5862	0.6565	-0.0047	0.0098	0.6295	16.4	13.153	11	0.2835	440683	39106	401577	chr12	71172974	12	12	71172974	71172974	1	1	0.3832	337739	0.0703	12	71172974	*	rs7972188	Y	12	71566754	chr12:71566754	rs7972188	t	c	0.5992	0.0386	0.0066	4.863e-09	71566754	71172974	12	71172974	12	71172974	*	Y	-0.479592	5.84848
chr12:71173176:T:C	T	C	0.5859	0.0144	0.5595	0.611	0.001	0.0097	0.922	23.6	14.394	11	0.212	440683	39106	401577	chr12	71173176	12	12	71173176	71173176	1	1	0.4141	364974	0.0515	12	71173176	*	rs1510937	Y	12	71566956	chr12:71566956	rs1510937	t	c	0.5714	0.0369	0.0065	1.313e-08	71566956	71173176	12	71173176	12	71173176	*	Y	0.103093	5.67692
chr12:71174568:T:G	T	G	0.5141	0.0119	0.4856	0.5369	-0.0065	0.0096	0.4962	37.5	17.589	11	0.09162	440683	39106	401577	chr12	71174568	12	12	71174568	71174568	1	1	0.4859	428256	0.0513	12	71174568	*	rs1510938	K	12	71568348	chr12:71568348	rs1510938	t	g	0.5007	0.0392	0.0064	8.377e-10	71568348	71174568	12	71174568	12	71174568	*	K	-0.677083	6.125
chr12:71176015:T:G	T	G	0.5111	0.0109	0.4844	0.5321	-0.0059	0.0096	0.5393	37.8	17.694	11	0.08895	440683	39106	401577	chr12	71176015	12	12	71176015	71176015	1	1	0.4889	430900	0.0477	12	71176015	*	rs1611977	K	12	71569795	chr12:71569795	rs1611977	t	g	0.5005	0.0396	0.0064	5.638e-10	71569795	71176015	12	71176015	12	71176015	*	K	-0.614583	6.1875
chr12:71178054:A:C	A	C	0.5148	0.0118	0.4864	0.5386	-0.0054	0.0096	0.574	37.2	17.53	11	0.09316	440683	39106	401577	chr12	71178054	12	12	71178054	71178054	1	1	0.4852	427639	0.0522	12	71178054	*	rs1603232	M	12	71571834	chr12:71571834	rs1603232	a	c	0.5011	0.0392	0.0064	8.377e-10	71571834	71178054	12	71178054	12	71178054	*	M	-0.5625	6.125
chr12:71179086:T:G	T	G	0.5706	0.017	0.542	0.6137	-0.0033	0.0097	0.7327	33.1	16.447	11	0.1253	440683	39106	401577	chr12	71179086	12	12	71179086	71179086	1	1	0.4294	378459	0.0717	12	71179086	*	rs1845673	K	12	71572866	chr12:71572866	rs1845673	t	g	0.5525	0.0361	0.0064	1.584e-08	71572866	71179086	12	71179086	12	71179086	*	K	-0.340206	5.64062
chr12:71179311:A:C	A	C	0.5704	0.017	0.542	0.6135	-0.0027	0.0097	0.7847	32.9	16.392	11	0.1272	440683	39106	401577	chr12	71179311	12	12	71179311	71179311	1	1	0.4296	378635	0.0715	12	71179311	*	rs1495380	M	12	71573091	chr12:71573091	rs1495380	a	c	0.5524	0.0361	0.0064	1.584e-08	71573091	71179311	12	71179311	12	71179311	*	M	-0.278351	5.64062
chr12:71179989:C:T	T	C	0.3805	0.0195	0.3342	0.4129	0.0054	0.0099	0.586	17.6	13.345	11	0.2714	440683	39106	401577	chr12	71179989	12	12	71179989	71179989	1	1	0.3805	335360	0.0787	12	71179989	*	rs2088157	Y	12	71573769	chr12:71573769	rs2088157	t	c	0.4	-0.0382	0.0065	3.991e-09	71573769	71179989	12	71179989	12	71179989	*	Y	0.545455	-5.87692
chr12:71180505:G:A	A	G	0.3806	0.0195	0.334	0.413	0.0055	0.0099	0.5766	17.2	13.287	11	0.275	440683	39106	401577	chr12	71180505	12	12	71180505	71180505	1	1	0.3806	335448	0.079	12	71180505	*	rs11178669	R	12	71574285	chr12:71574285	rs11178669	a	g	0.4001	-0.0383	0.0065	3.635e-09	71574285	71180505	12	71180505	12	71180505	*	R	0.555556	-5.89231
chr12:71180803:T:C	T	C	0.619	0.0192	0.587	0.6657	-0.0049	0.0099	0.6186	19.1	13.6	11	0.2559	440683	39106	401577	chr12	71180803	12	12	71180803	71180803	1	1	0.381	335800	0.0787	12	71180803	*	rs4377005	Y	12	71574583	chr12:71574583	rs4377005	t	c	0.5997	0.0383	0.0065	3.635e-09	71574583	71180803	12	71180803	12	71180803	*	Y	-0.494949	5.89231
chr12:71180854:A:G	A	G	0.515	0.0117	0.4865	0.5387	-0.005	0.0096	0.604	37.1	17.491	11	0.09417	440683	39106	401577	chr12	71180854	12	12	71180854	71180854	1	1	0.485	427463	0.0522	12	71180854	*	rs1798074	R	12	71574634	chr12:71574634	rs1798074	a	g	0.5062	0.0382	0.0066	6.99e-09	71574634	71180854	12	71180854	12	71180854	*	R	-0.520833	5.78788
chr12:71181476:G:A	A	G	0.4845	0.0121	0.4606	0.5135	0.0057	0.0096	0.5508	37.4	17.582	11	0.09179	440683	39106	401577	chr12	71181476	12	12	71181476	71181476	1	1	0.4845	427022	0.0529	12	71181476	*	rs1603231	R	12	71575256	chr12:71575256	rs1603231	a	g	0.4984	-0.0392	0.0064	8.377e-10	71575256	71181476	12	71181476	12	71181476	*	R	0.59375	-6.125
chr12:71181953:C:T	T	C	0.4851	0.0118	0.4609	0.5135	0.0053	0.0096	0.5807	37.7	17.668	11	0.08961	440683	39106	401577	chr12	71181953	12	12	71181953	71181953	1	1	0.4851	427551	0.0526	12	71181953	*	rs1798069	Y	12	71575733	chr12:71575733	rs1798069	t	c	0.4986	-0.0388	0.0064	1.24e-09	71575733	71181953	12	71181953	12	71181953	*	Y	0.552083	-6.0625
chr12:71182204:A:G	A	G	0.515	0.0118	0.4865	0.5388	-0.0053	0.0096	0.5817	37.3	17.536	11	0.093	440683	39106	401577	chr12	71182204	12	12	71182204	71182204	1	1	0.485	427463	0.0523	12	71182204	*	rs1798067	R	12	71575984	chr12:71575984	rs1798067	a	g	0.5014	0.0392	0.0064	8.377e-10	71575984	71182204	12	71182204	12	71182204	*	R	-0.552083	6.125
chr12:71182217:A:G	A	G	0.6188	0.0191	0.5869	0.665	-0.0053	0.0099	0.592	18	13.412	11	0.2673	440683	39106	401577	chr12	71182217	12	12	71182217	71182217	1	1	0.3812	335977	0.0781	12	71182217	*	rs36122163	R	12	71575997	chr12:71575997	rs36122163	a	g	0.5998	0.0383	0.0065	3.635e-09	71575997	71182217	12	71182217	12	71182217	*	R	-0.535354	5.89231
chr12:71182252:T:C	T	C	0.6186	0.0192	0.5869	0.665	-0.0055	0.0099	0.5799	19.2	13.62	11	0.2547	440683	39106	401577	chr12	71182252	12	12	71182252	71182252	1	1	0.3814	336153	0.0781	12	71182252	*	rs34811953	Y	12	71576032	chr12:71576032	rs34811953	t	c	0.5995	0.0381	0.0065	4.38e-09	71576032	71182252	12	71182252	12	71182252	*	Y	-0.555556	5.86154
chr12:71183321:G:C	C	G	0.4845	0.012	0.4609	0.5135	0.006	0.0096	0.5304	35.8	17.127	11	0.1042	440683	39106	401577	chr12	71183321	12	12	71183321	71183321	1	1	0.4845	427022	0.0526	12	71183321	*	rs1495377	S	12	71577101	chr12:71577101	rs1495377	c	g	0.4984	-0.0392	0.0064	8.377e-10	71577101	71183321	12	71183321	12	71183321	*	S	0.625	-6.125
chr12:71183802:T:C	T	C	0.5149	0.0118	0.4866	0.5388	-0.0058	0.0096	0.5488	37	17.469	11	0.09476	440683	39106	401577	chr12	71183802	12	12	71183802	71183802	1	1	0.4851	427551	0.0522	12	71183802	*	rs1495376	Y	12	71577582	chr12:71577582	rs1495376	t	c	0.5012	0.0388	0.0064	1.24e-09	71577582	71183802	12	71183802	12	71183802	*	Y	-0.604167	6.0625
chr12:71185093:T:C	T	C	0.6179	0.0193	0.5852	0.6646	-0.0056	0.0099	0.5715	14.8	12.915	11	0.2989	440683	39106	401577	chr12	71185093	12	12	71185093	71185093	1	1	0.3821	336770	0.0794	12	71185093	*	rs4760911	Y	12	71578873	chr12:71578873	rs4760911	t	c	0.5986	0.0384	0.0066	5.833e-09	71578873	71185093	12	71185093	12	71185093	*	Y	-0.565657	5.81818
chr12:71185990:T:C	T	C	0.6187	0.0191	0.5866	0.6668	-0.0059	0.0099	0.5527	16.8	13.22	11	0.2792	440683	39106	401577	chr12	71185990	12	12	71185990	71185990	1	1	0.3813	336065	0.0802	12	71185990	*	rs10879269	Y	12	71579770	chr12:71579770	rs10879269	t	c	0.5995	0.0382	0.0065	3.991e-09	71579770	71185990	12	71185990	12	71185990	*	Y	-0.59596	5.87692
chr12:71186737:A:G	A	G	0.515	0.0117	0.4872	0.5418	-0.0061	0.0096	0.5304	35.9	17.158	11	0.1033	440683	39106	401577	chr12	71186737	12	12	71186737	71186737	1	1	0.485	427463	0.0546	12	71186737	*	rs1796332	R	12	71580517	chr12:71580517	rs1796332	a	g	0.5014	0.0386	0.0064	1.506e-09	71580517	71186737	12	71186737	12	71186737	*	R	-0.635417	6.03125
chr12:71186744:G:T	T	G	0.3808	0.0195	0.3324	0.4134	0.0064	0.0099	0.516	13.6	12.724	11	0.3117	440683	39106	401577	chr12	71186744	12	12	71186744	71186744	1	1	0.3808	335624	0.081	12	71186744	*	rs11613383	K	12	71580524	chr12:71580524	rs11613383	t	g	0.3999	-0.038	0.0066	8.369e-09	71580524	71186744	12	71186744	12	71186744	*	K	0.646465	-5.75758
chr12:71186854:C:T	T	C	0.3369	0.017	0.2902	0.3644	0.0052	0.0103	0.6139	0	7.557	11	0.7524	440683	39106	401577	chr12	71186854	12	12	71186854	71186854	1	1	0.3369	296932	0.0742	12	71186854	*	rs7295146	Y	12	71580634	chr12:71580634	rs7295146	t	c	0.3543	-0.0408	0.0068	2.035e-09	71580634	71186854	12	71186854	12	71186854	*	Y	0.504854	-6
chr12:71191963:T:C	T	C	0.6097	0.0108	0.5715	0.6312	0.0182	0.01	0.06724	31.5	16.067	11	0.1386	440683	39106	401577	chr12	71191963	12	12	71191963	71191963	1	1	0.3903	343997	0.0597	12	71191963	*	rs17226898	B	12	71585743	chr12:71585743	rs17226898	t	c	0.611	-0.0322	0.0066	1.052e-06	71585743	71191963	12	71191963	12	71191963	*	B	1.82	-4.87879
chr12:71193380:C:T	T	C	0.499	0.0178	0.4663	0.5397	0.0156	0.0097	0.1071	27.6	15.184	11	0.1742	440683	39106	401577	chr12	71193380	12	12	71193380	71193380	1	1	0.499	439802	0.0734	12	71193380	*	rs1390204	Y	12	71587160	chr12:71587160	rs1390204	t	c	0.5139	-0.0335	0.0064	1.562e-07	71587160	71193380	12	71193380	12	71193380	*	Y	1.60825	-5.23438
chr12:71194806:T:G	T	G	0.6283	0.0116	0.6075	0.6444	-0.0028	0.01	0.7761	3.6	11.409	11	0.4096	440683	39106	401577	chr12	71194806	12	12	71194806	71194806	1	1	0.3717	327604	0.0369	12	71194806	*	rs1463769	K	12	71588586	chr12:71588586	rs1463769	t	g	0.6228	0.025	0.0066	0.0001506	71588586	71194806	12	71194806	12	71194806	*	K	-0.28	3.78788
chr12:71194812:T:G	T	G	0.628	0.0119	0.6065	0.6444	-0.0028	0.0099	0.7817	2	11.225	11	0.4246	440683	39106	401577	chr12	71194812	12	12	71194812	71194812	1	1	0.372	327868	0.0379	12	71194812	*	rs1463768	K	12	71588592	chr12:71588592	rs1463768	t	g	0.6227	0.0251	0.0066	0.0001417	71588592	71194812	12	71194812	12	71194812	*	K	-0.282828	3.80303
chr12:71195466:G:A	A	G	0.4997	0.0177	0.4672	0.5408	0.0151	0.0097	0.1187	26.6	14.982	11	0.1833	440683	39106	401577	chr12	71195466	12	12	71195466	71195466	1	1	0.4997	440419	0.0736	12	71195466	*	rs1705244	R	12	71589246	chr12:71589246	rs1705244	a	g	0.514	-0.0338	0.0064	1.209e-07	71589246	71195466	12	71195466	12	71195466	*	R	1.5567	-5.28125
chr12:71195891:G:A	A	G	0.6192	0.0056	0.5963	0.6339	0.015	0.01	0.1333	34.7	16.848	11	0.1125	440683	39106	401577	chr12	71195891	12	12	71195891	71195891	1	1	0.3808	335624	0.0376	12	71195891	*	rs1798076	R	12	71589671	chr12:71589671	rs1798076	a	g	0.6228	-0.0325	0.0066	8.348e-07	71589671	71195891	12	71195891	12	71195891	*	R	1.5	-4.92424
chr12:71198923:T:G	T	G	0.3431	0.0143	0.3073	0.3753	-0.0128	0.0102	0.2111	0	10.821	11	0.4584	440683	39106	401577	chr12	71198923	12	12	71198923	71198923	1	1	0.3431	302397	0.068	12	71198923	*	rs1620771	K	12	71592703	chr12:71592703	rs1620771	t	g	0.3304	0.0368	0.0068	6.399e-08	71592703	71198923	12	71198923	12	71198923	*	K	-1.2549	5.41176
chr12:71201343:A:T	A	T	0.3434	0.0143	0.3074	0.3754	-0.0127	0.0102	0.2125	0	10.807	11	0.4595	440683	39106	401577	chr12	71201343	12	12	71201343	71201343	1	1	0.3434	302661	0.068	12	71201343	*	rs1798078	W	12	71595123	chr12:71595123	rs1798078	a	t	0.3304	0.0367	0.0068	6.946e-08	71595123	71201343	12	71201343	12	71201343	*	W	-1.2451	5.39706
chr12:71204448:A:G	A	G	0.3434	0.0143	0.3074	0.3755	-0.0129	0.0102	0.2046	0	10.803	11	0.4599	440683	39106	401577	chr12	71204448	12	12	71204448	71204448	1	1	0.3434	302661	0.0681	12	71204448	*	rs1588493	R	12	71598228	chr12:71598228	rs1588493	a	g	0.3304	0.0368	0.0068	6.399e-08	71598228	71204448	12	71204448	12	71204448	*	R	-1.26471	5.41176
chr12:71205621:C:A	A	C	0.6566	0.0143	0.6245	0.6927	0.0131	0.0102	0.1978	0	10.627	11	0.475	440683	39106	401577	chr12	71205621	12	12	71205621	71205621	1	1	0.3434	302661	0.0682	12	71205621	*	rs1798071	M	12	71599401	chr12:71599401	rs1798071	a	c	0.6696	-0.0368	0.0068	6.399e-08	71599401	71205621	12	71205621	12	71205621	*	M	1.28431	-5.41176
chr12:71207877:T:G	T	G	0.3433	0.0142	0.3076	0.3755	-0.013	0.0102	0.2033	0.2	11.023	11	0.4414	440683	39106	401577	chr12	71207877	12	12	71207877	71207877	1	1	0.3433	302573	0.0679	12	71207877	*	rs1705256	K	12	71601657	chr12:71601657	rs1705256	t	g	0.3304	0.0368	0.0068	6.399e-08	71601657	71207877	12	71207877	12	71207877	*	K	-1.27451	5.41176
chr12:71208067:C:T	T	C	0.6571	0.014	0.6255	0.6927	0.0127	0.0102	0.2118	0	10.984	11	0.4446	440683	39106	401577	chr12	71208067	12	12	71208067	71208067	1	1	0.3429	302220	0.0672	12	71208067	*	rs1705255	Y	12	71601847	chr12:71601847	rs1705255	t	c	0.6696	-0.0367	0.0068	6.946e-08	71601847	71208067	12	71208067	12	71208067	*	Y	1.2451	-5.39706
chr12:71214419:C:A	A	C	0.6976	0.0194	0.6598	0.7389	0.0053	0.0105	0.6163	10	12.217	11	0.3476	440683	39106	401577	chr12	71214419	12	12	71214419	71214419	1	1	0.3024	266525	0.0791	12	71214419	*	rs1353361	M	12	71608199	chr12:71608199	rs1353361	a	c	0.7193	-0.0419	0.0071	3.98e-09	71608199	71214419	12	71214419	12	71214419	*	M	0.504762	-5.90141
chr12:71214747:C:T	T	C	0.6556	0.014	0.6238	0.6909	0.012	0.0102	0.2379	8.9	12.075	11	0.3581	440683	39106	401577	chr12	71214747	12	12	71214747	71214747	1	1	0.3444	303542	0.0671	12	71214747	*	rs1390201	Y	12	71608527	chr12:71608527	rs1390201	t	c	0.6685	-0.0367	0.0068	6.946e-08	71608527	71214747	12	71214747	12	71214747	*	Y	1.17647	-5.39706
chr12:71215629:T:C	T	C	0.3017	0.0195	0.2607	0.3396	-0.0048	0.0105	0.646	11.7	12.458	11	0.3302	440683	39106	401577	chr12	71215629	12	12	71215629	71215629	1	1	0.3017	265908	0.0789	12	71215629	*	rs1390202	Y	12	71609409	chr12:71609409	rs1390202	t	c	0.2801	0.042	0.0071	3.655e-09	71609409	71215629	12	71215629	12	71215629	*	Y	-0.457143	5.91549
chr12:71219496:C:T	T	C	0.6988	0.0198	0.66	0.7406	0.005	0.0105	0.6368	11	12.357	11	0.3374	440683	39106	401577	chr12	71219496	12	12	71219496	71219496	1	1	0.3012	265467	0.0806	12	71219496	*	rs1353362	Y	12	71613276	chr12:71613276	rs1353362	t	c	0.7194	-0.0419	0.0071	3.98e-09	71613276	71219496	12	71219496	12	71219496	*	Y	0.47619	-5.90141
chr12:71224423:C:T	T	C	0.7008	0.0193	0.6565	0.7397	0.0038	0.0104	0.7134	11	12.364	11	0.3369	440683	39106	401577	chr12	71224423	12	12	71224423	71224423	1	1	0.2992	263705	0.0832	12	71224423	*	rs7306184	H	12	71618203	chr12:71618203	rs7306184	t	c	0.7184	-0.0409	0.0071	9.215e-09	71618203	71224423	12	71224423	12	71224423	*	H	0.365385	-5.76056
chr12:71226345:A:G	A	G	0.3432	0.0142	0.3063	0.3764	-0.0126	0.0102	0.2145	0.2	11.019	11	0.4417	440683	39106	401577	chr12	71226345	12	12	71226345	71226345	1	1	0.3432	302485	0.0701	12	71226345	*	rs7314537	R	12	71620125	chr12:71620125	rs7314537	a	g	0.3307	0.036	0.0068	1.225e-07	71620125	71226345	12	71226345	12	71226345	*	R	-1.23529	5.29412
chr12:71226489:T:A	A	T	0.6555	0.0141	0.6217	0.6916	0.0117	0.0102	0.2499	3.4	11.384	11	0.4116	440683	39106	401577	chr12	71226489	12	12	71226489	71226489	1	1	0.3445	303631	0.0699	12	71226489	*	rs6581994	W	12	71620269	chr12:71620269	rs6581994	a	t	0.6683	-0.0365	0.0068	8.177e-08	71620269	71226489	12	71226489	12	71226489	*	W	1.14706	-5.36765
chr12:71229125:G:A	A	G	0.6572	0.0113	0.6227	0.692	0.0117	0.0101	0.2489	5.9	11.69	11	0.3874	440683	39106	401577	chr12	71229125	12	12	71229125	71229125	1	1	0.3428	302132	0.0693	12	71229125	*	rs6421232	R	12	71622905	chr12:71622905	rs6421232	a	g	0.6679	-0.0368	0.0068	6.399e-08	71622905	71229125	12	71229125	12	71229125	*	R	1.15842	-5.41176
chr12:71240332:T:C	T	C	0.2977	0.0193	0.2588	0.342	-0.0025	0.0104	0.8139	14.4	12.854	11	0.303	440683	39106	401577	chr12	71240332	12	12	71240332	71240332	1	1	0.2977	262383	0.0832	12	71240332	*	rs4760915	Y	12	71634112	chr12:71634112	rs4760915	t	c	0.2805	0.0417	0.0071	4.715e-09	71634112	71240332	12	71240332	12	71240332	*	Y	-0.240385	5.87324
chr12:71241014:A:G	A	G	0.2972	0.0161	0.2586	0.3419	-0.0032	0.0104	0.7596	13.2	12.67	11	0.3155	440683	39106	401577	chr12	71241014	12	12	71241014	71241014	1	1	0.2972	261942	0.0833	12	71241014	*	rs4760790	R	12	71634794	chr12:71634794	rs4760790	a	g	0.2804	0.0417	0.0071	4.715e-09	71634794	71241014	12	71241014	12	71241014	*	R	-0.307692	5.87324
chr12:71252165:T:A	A	T	0.6555	0.014	0.6224	0.6938	0.0109	0.0102	0.283	16.4	13.159	11	0.283	440683	39106	401577	chr12	71252165	12	12	71252165	71252165	1	1	0.3445	303631	0.0714	12	71252165	*	rs1510940	W	12	71645945	chr12:71645945	rs1510940	a	t	0.6687	-0.038	0.0068	2.356e-08	71645945	71252165	12	71252165	12	71252165	*	W	1.06863	-5.58824
chr12:71259953:G:A	A	G	0.6626	0.0146	0.6323	0.7062	0.0127	0.0103	0.2161	5.8	11.683	11	0.388	440683	39106	401577	chr12	71259953	12	12	71259953	71259953	1	1	0.3374	297373	0.0739	12	71259953	*	rs10748173	R	12	71653733	chr12:71653733	rs10748173	a	g	0.677	-0.0371	0.0068	4.999e-08	71653733	71259953	12	71259953	12	71259953	*	R	1.23301	-5.45588
chr12:71262767:T:C	T	C	0.3672	0.0174	0.3281	0.3991	0.0001	0.01	0.9932	6.3	11.736	11	0.3838	440683	39106	401577	chr12	71262767	12	12	71262767	71262767	1	1	0.3672	323638	0.071	12	71262767	*	rs1533104	Y	12	71656547	chr12:71656547	rs1533104	t	c	0.3465	0.0325	0.0067	1.234e-06	71656547	71262767	12	71262767	12	71262767	*	Y	0.01	4.85075
chr12:71262943:C:T	T	C	0.7051	0.0192	0.6685	0.7543	0.0046	0.0106	0.6628	4.8	11.556	11	0.3979	440683	39106	401577	chr12	71262943	12	12	71262943	71262943	1	1	0.2949	259915	0.0858	12	71262943	*	rs6581998	Y	12	71656723	chr12:71656723	rs6581998	t	c	0.7278	-0.0424	0.0072	4.386e-09	71656723	71262943	12	71262943	12	71262943	*	Y	0.433962	-5.88889
chr12:71268509:C:A	A	C	0.6619	0.0144	0.6271	0.7058	0.014	0.0102	0.1723	12.8	12.619	11	0.3189	440683	39106	401577	chr12	71268509	12	12	71268509	71268509	1	1	0.3381	297990	0.0787	12	71268509	*	rs4760920	M	12	71662289	chr12:71662289	rs4760920	a	c	0.6745	-0.0363	0.0068	9.618e-08	71662289	71268509	12	71268509	12	71268509	*	M	1.37255	-5.33824
chr12:71268787:T:A	A	T	0.6595	0.015	0.6243	0.7058	0.0134	0.0102	0.1901	12.9	12.629	11	0.3183	440683	39106	401577	chr12	71268787	12	12	71268787	71268787	1	1	0.3405	300105	0.0815	12	71268787	*	rs4760921	D	12	71662567	chr12:71662567	rs4760921	a	t	0.674	-0.0356	0.0068	1.686e-07	71662567	71268787	12	71268787	12	71268787	*	D	1.31373	-5.23529
chr12:71269322:C:T	T	C	0.7069	0.0165	0.6601	0.755	0.0054	0.0105	0.6049	11	12.365	11	0.3369	440683	39106	401577	chr12	71269322	12	12	71269322	71269322	1	1	0.2931	258328	0.0949	12	71269322	*	rs7961581	Y	12	71663102	chr12:71663102	rs7961581	t	c	0.7245	-0.0401	0.0071	1.779e-08	71663102	71269322	12	71269322	12	71269322	*	Y	0.514286	-5.64789
chr12:72268554:T:C	T	C	0.9977	0.0004	0.9976	0.9994	-0.0379	0.1502	0.8007	0	0.796	2	0.6718	390646	24441	366205	chr12	72268554	12	12	72268554	72268554	0.624994	0.911917	0.0023	1796.97	0.0018	12	72268554	*	rs77934585	Y	12	72662334	chr12:72662334	rs77934585	t	c	0.9898	-0.2592	0.0742	0.00048	72662334	72268554	12	72268554	12	72268554	*	Y	-0.25233	-3.49326
chr12:72361025:T:C	T	C	0.9986	0.0002	0.9985	0.9994	0.0375	0.1865	0.8408	0	0.322	1	0.5703	383027	22748	360279	chr12	72361025	12	12	72361025	72361025	0.581701	0.89716	0.0014	1072.48	0.0009	12	72361025	*	rs150725845	Y	12	72754805	chr12:72754805	rs150725845	t	c	0.9936	-0.2852	0.081	0.0004327	72754805	72361025	12	72361025	12	72361025	*	Y	0.201072	-3.52099
chr12:72392161:A:G	A	G	0.9984	0.0002	0.9984	0.9994	0.0304	0.1812	0.8669	0	0.313	1	0.5757	383027	22748	360279	chr12	72392161	12	12	72392161	72392161	0.581701	0.89716	0.0016	1225.69	0.001	12	72392161	*	rs74537697	R	12	72785941	chr12:72785941	rs74537697	a	g	0.9937	-0.2869	0.0807	0.0003794	72785941	72392161	12	72392161	12	72392161	*	R	0.16777	-3.55514
chr12:72462760:G:A	A	G	0.0015	0.0002	0.0006	0.0016	-0.013	0.1815	0.9429	0	0.34	1	0.5601	383027	22748	360279	chr12	72462760	12	12	72462760	72462760	0.581701	0.89716	0.0015	1149.08	0.001	12	72462760	*	rs117320558	R	12	72856540	chr12:72856540	rs117320558	a	g	0.0061	0.2881	0.0815	0.000405	72856540	72462760	12	72462760	12	72462760	*	R	-0.0716253	3.53497
chr12:75726307:A:G	A	G	0.5515	0.0126	0.5263	0.6062	-0.0088	0.0097	0.3643	45.9	20.328	11	0.04104	440683	39106	401577	chr12	75726307	12	12	75726307	75726307	1	1	0.4485	395293	0.0799	12	75726307	*	rs6582299	R	12	76120087	chr12:76120087	rs6582299	a	g	0.5438	-0.0247	0.0064	0.00011	76120087	75726307	12	75726307	12	75726307	*	R	-0.907216	-3.85937
chr12:75733487:C:T	T	C	0.3294	0.0074	0.281	0.3372	0.0121	0.0102	0.2389	47.8	21.063	11	0.03273	440683	39106	401577	chr12	75733487	12	12	75733487	75733487	1	1	0.3294	290322	0.0562	12	75733487	*	rs1493788	Y	12	76127267	chr12:76127267	rs1493788	t	c	0.3313	0.0256	0.0068	0.0001688	76127267	75733487	12	75733487	12	75733487	*	Y	1.18627	3.76471
chr12:75734836:T:C	T	C	0.6706	0.0076	0.6621	0.7187	-0.0115	0.0103	0.2621	48.2	21.23	11	0.03106	440683	39106	401577	chr12	75734836	12	12	75734836	75734836	1	1	0.3294	290322	0.0566	12	75734836	*	rs7306470	Y	12	76128616	chr12:76128616	rs7306470	t	c	0.6681	-0.026	0.0068	0.0001333	76128616	75734836	12	75734836	12	75734836	*	Y	-1.1165	-3.82353
chr12:75736273:G:C	C	G	0.3279	0.0074	0.2795	0.3358	0.0101	0.0103	0.3258	42.2	19.033	11	0.06051	440683	39106	401577	chr12	75736273	12	12	75736273	75736273	1	1	0.3279	289000	0.0563	12	75736273	*	rs1275569	S	12	76130053	chr12:76130053	rs1275569	c	g	0.3297	0.0255	0.0068	0.000179	76130053	75736273	12	75736273	12	75736273	*	S	0.980583	3.75
chr12:75736971:T:C	T	C	0.3193	0.0099	0.2771	0.4083	0.0076	0.0105	0.4643	53.8	23.784	11	0.01368	440683	39106	401577	chr12	75736971	12	12	75736971	75736971	1	1	0.3193	281420	0.1312	12	75736971	*	rs6582301	Y	12	76130751	chr12:76130751	rs6582301	t	c	0.3161	0.0255	0.0069	0.0002242	76130751	75736971	12	75736971	12	75736971	*	Y	0.72381	3.69565
chr12:75742025:C:T	T	C	0.3022	0.0073	0.2494	0.3121	0.0011	0.0105	0.918	4.4	11.512	11	0.4014	440683	39106	401577	chr12	75742025	12	12	75742025	75742025	1	1	0.3022	266349	0.0627	12	75742025	*	rs937244	Y	12	76135805	chr12:76135805	rs937244	t	c	0.312	0.0265	0.0069	0.0001257	76135805	75742025	12	75742025	12	75742025	*	Y	0.104762	3.84058
chr12:75746270:C:T	T	C	0.4728	0.0102	0.4398	0.4821	0.0072	0.0096	0.4517	20.9	13.91	11	0.238	440683	39106	401577	chr12	75746270	12	12	75746270	75746270	1	1	0.4728	416710	0.0423	12	75746270	*	rs1972017	Y	12	76140050	chr12:76140050	rs1972017	t	c	0.4814	0.0224	0.0064	0.0004528	76140050	75746270	12	75746270	12	75746270	*	Y	0.75	3.5
chr12:75774144:A:G	A	G	0.6218	0.0151	0.6027	0.6888	-0.0001	0.0099	0.9891	17.9	13.4	11	0.268	440683	39106	401577	chr12	75774144	12	12	75774144	75774144	1	1	0.3782	333333	0.0861	12	75774144	*	rs1013732	R	12	76167924	chr12:76167924	rs1013732	a	g	0.6209	-0.0242	0.0066	0.0002437	76167924	75774144	12	75774144	12	75774144	*	R	-0.010101	-3.66667
chr12:75778748:T:A	A	T	0.3772	0.0159	0.3097	0.3965	0.0007	0.0099	0.9438	15.7	13.056	11	0.2897	440683	39106	401577	chr12	75778748	12	12	75778748	75778748	1	1	0.3772	332451	0.0868	12	75778748	*	rs1275627	W	12	76172528	chr12:76172528	rs1275627	a	t	0.3779	0.0235	0.0066	0.0003672	76172528	75778748	12	75778748	12	75778748	*	W	0.0707071	3.56061
chr12:75788321:T:C	T	C	0.3154	0.0125	0.2915	0.3941	-0.0276	0.0104	0.008131	0	5.925	11	0.8783	440683	39106	401577	chr12	75788321	12	12	75788321	75788321	1	1	0.3154	277983	0.1026	12	75788321	*	rs1275636	Y	12	76182101	chr12:76182101	rs1275636	t	c	0.3036	-0.0246	0.007	0.0004536	76182101	75788321	12	75788321	12	75788321	*	Y	-2.65385	-3.51429
chr12:75792978:G:T	T	G	0.6996	0.0133	0.6174	0.7264	0.0271	0.0105	0.009743	0	5.745	11	0.8898	440683	39106	401577	chr12	75792978	12	12	75792978	75792978	1	1	0.3004	264762	0.109	12	75792978	*	rs1275550	K	12	76186758	chr12:76186758	rs1275550	t	g	0.7093	0.0267	0.007	0.0001412	76186758	75792978	12	75792978	12	75792978	*	K	2.58095	3.81429
chr12:75793859:A:G	A	G	0.3016	0.0129	0.2748	0.382	-0.0282	0.0105	0.007402	0	5.683	11	0.8937	440683	39106	401577	chr12	75793859	12	12	75793859	75793859	1	1	0.3016	265820	0.1072	12	75793859	*	rs1275549	R	12	76187639	chr12:76187639	rs1275549	a	g	0.2895	-0.027	0.007	0.0001187	76187639	75793859	12	75793859	12	75793859	*	R	-2.68571	-3.85714
chr12:75796819:G:A	A	G	0.6887	0.0134	0.6109	0.712	0.0311	0.0104	0.002861	0	5.095	11	0.9265	440683	39106	401577	chr12	75796819	12	12	75796819	75796819	1	1	0.3113	274369	0.1011	12	75796819	*	rs1275547	R	12	76190599	chr12:76190599	rs1275547	a	g	0.7019	0.0258	0.007	0.0002353	76190599	75796819	12	75796819	12	75796819	*	R	2.99038	3.68571
chr12:75797169:G:A	A	G	0.6884	0.0132	0.6053	0.7107	0.0296	0.0104	0.00454	0	4.473	11	0.954	440683	39106	401577	chr12	75797169	12	12	75797169	75797169	1	1	0.3116	274634	0.1054	12	75797169	*	rs1275546	R	12	76190949	chr12:76190949	rs1275546	a	g	0.7016	0.0254	0.007	0.0002937	76190949	75797169	12	75797169	12	75797169	*	R	2.84615	3.62857
chr12:75797223:T:G	T	G	0.3114	0.0127	0.2892	0.3944	-0.0302	0.0104	0.003787	0	4.435	11	0.9554	440683	39106	401577	chr12	75797223	12	12	75797223	75797223	1	1	0.3114	274457	0.1052	12	75797223	*	rs1275544	B	12	76191003	chr12:76191003	rs1275544	t	g	0.2984	-0.0257	0.007	0.0002487	76191003	75797223	12	75797223	12	75797223	*	B	-2.90385	-3.67143
chr12:75931890:T:C	T	C	0.9036	0.0045	0.8911	0.9261	0.0237	0.0163	0.1467	0	7.037	11	0.7961	440683	39106	401577	chr12	75931890	12	12	75931890	75931890	1	1	0.0964	84963.7	0.035	12	75931890	*	rs61925113	Y	12	76325670	chr12:76325670	rs61925113	t	c	0.9011	-0.0401	0.0107	0.0001735	76325670	75931890	12	75931890	12	75931890	*	Y	1.45399	-3.74766
chr12:75937376:G:A	A	G	0.1577	0.0059	0.1177	0.1683	-0.0154	0.0131	0.2421	0	10.043	11	0.5265	440683	39106	401577	chr12	75937376	12	12	75937376	75937376	1	1	0.1577	138991	0.0506	12	75937376	*	rs17115961	R	12	76331156	chr12:76331156	rs17115961	a	g	0.1597	0.0333	0.0087	0.0001272	76331156	75937376	12	75937376	12	75937376	*	R	-1.17557	3.82759
chr12:75938378:C:T	T	C	0.0899	0.0052	0.0709	0.102	-0.0215	0.0168	0.2007	0	9.15	11	0.6081	440683	39106	401577	chr12	75938378	12	12	75938378	75938378	1	1	0.0899	79234.8	0.0311	12	75938378	*	rs7304193	Y	12	76332158	chr12:76332158	rs7304193	t	c	0.0944	0.038	0.0109	0.0004835	76332158	75938378	12	75938378	12	75938378	*	Y	-1.27976	3.48624
chr12:77063742:C:A	A	C	0.1213	0.0046	0.1033	0.1342	-0.0044	0.0147	0.7643	0	4.075	11	0.9677	440683	39106	401577	chr12	77063742	12	12	77063742	77063742	1	1	0.1213	106910	0.0309	12	77063742	*	rs35364690	M	12	77457522	chr12:77457522	rs35364690	a	c	0.1247	-0.0346	0.0097	0.0003804	77457522	77063742	12	77063742	12	77063742	*	M	-0.29932	-3.56701
chr12:77067251:A:G	A	G	0.8818	0.0044	0.8703	0.9001	0.0047	0.0148	0.7517	0	4.767	11	0.9419	440683	39106	401577	chr12	77067251	12	12	77067251	77067251	1	1	0.1182	104177	0.0298	12	77067251	*	rs12824016	R	12	77461031	chr12:77461031	rs12824016	a	g	0.8785	0.0352	0.0098	0.0003482	77461031	77067251	12	77067251	12	77067251	*	R	0.317568	3.59184
chr12:77069035:T:C	T	C	0.8788	0.0044	0.8672	0.8966	0.0056	0.0146	0.7001	0	3.82	11	0.9749	440683	39106	401577	chr12	77069035	12	12	77069035	77069035	1	1	0.1212	106822	0.0294	12	77069035	*	rs7973054	Y	12	77462815	chr12:77462815	rs7973054	t	c	0.8753	0.0349	0.0097	0.0003382	77462815	77069035	12	77069035	12	77069035	*	Y	0.383562	3.59794
chr12:77076339:T:C	T	C	0.8749	0.0036	0.8652	0.8908	0.0023	0.0144	0.8748	0	2.648	11	0.9946	440683	39106	401577	chr12	77076339	12	12	77076339	77076339	1	1	0.1251	110259	0.0256	12	77076339	*	rs12831350	Y	12	77470119	chr12:77470119	rs12831350	t	c	0.8729	0.0339	0.0096	0.0004327	77470119	77076339	12	77076339	12	77076339	*	Y	0.159722	3.53125
chr12:77097473:C:T	T	C	0.1566	0.0033	0.1433	0.1596	-0.0143	0.0131	0.2736	0	10.381	11	0.4965	440683	39106	401577	chr12	77097473	12	12	77097473	77097473	1	1	0.1566	138022	0.0163	12	77097473	*	rs12814954	Y	12	77491253	chr12:77491253	rs12814954	t	c	0.1566	-0.0313	0.0088	0.0003725	77491253	77097473	12	77097473	12	77097473	*	Y	-1.0916	-3.55682
chr12:77099774:C:T	T	C	0.1562	0.0031	0.1421	0.159	-0.0132	0.0131	0.3114	7.9	11.949	11	0.3675	440683	39106	401577	chr12	77099774	12	12	77099774	77099774	1	1	0.1562	137669	0.0169	12	77099774	*	rs1975591	Y	12	77493554	chr12:77493554	rs1975591	t	c	0.1569	-0.0322	0.0088	0.0002511	77493554	77099774	12	77099774	12	77099774	*	Y	-1.00763	-3.65909
chr12:77100162:C:A	A	C	0.5435	0.0067	0.5277	0.565	0.0084	0.0096	0.3822	0	7.675	11	0.7421	440683	39106	401577	chr12	77100162	12	12	77100162	77100162	1	1	0.4565	402344	0.0373	12	77100162	*	rs310814	M	12	77493942	chr12:77493942	rs310814	a	c	0.5404	0.0227	0.0064	0.0003792	77493942	77100162	12	77100162	12	77100162	*	M	0.875	3.54688
chr12:77103301:C:G	C	G	0.8437	0.0032	0.8408	0.8572	0.012	0.0131	0.3601	4	11.461	11	0.4055	440683	39106	401577	chr12	77103301	12	12	77103301	77103301	1	1	0.1563	137758	0.0164	12	77103301	*	rs10506728	S	12	77497081	chr12:77497081	rs10506728	c	g	0.8431	0.0324	0.0088	0.0002297	77497081	77103301	12	77103301	12	77103301	*	S	0.916031	3.68182
chr12:77119967:T:C	T	C	0.8635	0.0142	0.8351	0.8934	-0.0181	0.014	0.1948	0	8.187	11	0.6965	440683	39106	401577	chr12	77119967	12	12	77119967	77119967	1	1	0.1365	120306	0.0583	12	77119967	*	rs7955153	Y	12	77513747	chr12:77513747	rs7955153	t	c	0.8708	-0.0336	0.0094	0.0003629	77513747	77119967	12	77119967	12	77119967	*	Y	-1.29286	-3.57447
chr12:78088493:G:T	T	G	0.1087	0.0118	0.0763	0.1321	0.018	0.0153	0.2412	0	7.511	11	0.7563	440683	39106	401577	chr12	78088493	12	12	78088493	78088493	1	1	0.1087	95804.5	0.0558	12	78088493	*	rs3911891	K	12	78482273	chr12:78482273	rs3911891	t	g	0.1018	0.0406	0.0107	0.0001438	78482273	78088493	12	78088493	12	78088493	*	K	1.17647	3.79439
chr12:81209945:G:A	A	G	0.0073	0.0016	0.003	0.0112	0.0056	0.0625	0.9283	9	9.895	9	0.3591	439171	38674	400497	chr12	81209945	12	12	81209945	81209945	0.988953	0.997311	0.0073	6411.9	0.0082	12	81209945	*	rs117113551	R	12	81603724	chr12:81603724	rs117113551	a	g	0.0083	0.148	0.0395	0.0001772	81603724	81209945	12	81209945	12	81209945	*	R	0.0896	3.74684
chr12:81904277:C:G	C	G	0.6515	0.0064	0.6347	0.6632	-0.0061	0.0101	0.5469	0	8.51	11	0.667	440683	39106	401577	chr12	81904277	12	12	81904277	81904277	1	1	0.3485	307156	0.0285	12	81904277	*	rs7977041	S	12	82298056	chr12:82298056	rs7977041	c	g	0.6474	0.0237	0.0067	0.000405	82298056	81904277	12	81904277	12	81904277	*	S	-0.60396	3.53731
chr12:81930356:A:G	A	G	0.5923	0.0075	0.5733	0.6014	-0.0025	0.0097	0.7929	0	9.684	11	0.559	440683	39106	401577	chr12	81930356	12	12	81930356	81930356	1	1	0.4077	359333	0.0281	12	81930356	*	rs11115103	R	12	82324135	chr12:82324135	rs11115103	a	g	0.5919	0.0226	0.0065	0.0004987	82324135	81930356	12	81930356	12	81930356	*	R	-0.257732	3.47692
chr12:81931150:C:A	A	C	0.4066	0.008	0.3985	0.4265	0.0028	0.0097	0.774	0	9.481	11	0.5776	440683	39106	401577	chr12	81931150	12	12	81931150	81931150	1	1	0.4066	358363	0.028	12	81931150	*	rs10862396	M	12	82324929	chr12:82324929	rs10862396	a	c	0.4067	-0.0228	0.0065	0.0004443	82324929	81931150	12	81931150	12	81931150	*	M	0.28866	-3.50769
chr12:81937649:G:T	T	G	0.4064	0.0085	0.3979	0.4274	0.0023	0.0097	0.8104	0	9.822	11	0.5464	440683	39106	401577	chr12	81937649	12	12	81937649	81937649	1	1	0.4064	358187	0.0295	12	81937649	*	rs1836058	K	12	82331428	chr12:82331428	rs1836058	t	g	0.407	-0.0227	0.0065	0.0004708	82331428	81937649	12	81937649	12	81937649	*	K	0.237113	-3.49231
chr12:81937798:G:C	C	G	0.4066	0.0085	0.3979	0.4273	0.0021	0.0097	0.8305	0	9.831	11	0.5456	440683	39106	401577	chr12	81937798	12	12	81937798	81937798	1	1	0.4066	358363	0.0294	12	81937798	*	rs1836060	S	12	82331577	chr12:82331577	rs1836060	c	g	0.4071	-0.0228	0.0065	0.0004443	82331577	81937798	12	81937798	12	81937798	*	S	0.216495	-3.50769
chr12:81937891:G:T	T	G	0.4066	0.0085	0.3979	0.4274	0.0025	0.0097	0.8	0	9.687	11	0.5587	440683	39106	401577	chr12	81937891	12	12	81937891	81937891	1	1	0.4066	358363	0.0295	12	81937891	*	rs11115107	K	12	82331670	chr12:82331670	rs11115107	t	g	0.4071	-0.0226	0.0065	0.0004987	82331670	81937891	12	81937891	12	81937891	*	K	0.257732	-3.47692
chr12:82001229:C:G	C	G	0.6519	0.0063	0.6316	0.6766	-0.0064	0.01	0.5189	0	9.255	11	0.5984	440683	39106	401577	chr12	82001229	12	12	82001229	82001229	1	1	0.3481	306804	0.045	12	82001229	*	rs10506857	S	12	82395008	chr12:82395008	rs10506857	c	g	0.653	0.0271	0.0067	5.25e-05	82395008	82001229	12	82001229	12	82001229	*	S	-0.64	4.04478
chr12:82002713:C:T	T	C	0.5084	0.0085	0.4989	0.5198	0.0089	0.0095	0.3475	12.3	12.546	11	0.324	440683	39106	401577	chr12	82002713	12	12	82002713	82002713	1	1	0.4916	433280	0.0209	12	82002713	*	rs11115150	Y	12	82396492	chr12:82396492	rs11115150	t	c	0.5098	-0.0247	0.0064	0.00011	82396492	82002713	12	82002713	12	82002713	*	Y	0.936842	-3.85937
chr12:82003917:G:T	T	G	0.3471	0.0068	0.3237	0.368	0.0054	0.0099	0.5879	0	10.136	11	0.5182	440683	39106	401577	chr12	82003917	12	12	82003917	82003917	1	1	0.3471	305922	0.0443	12	82003917	*	rs1529758	K	12	82397696	chr12:82397696	rs1529758	t	g	0.3461	-0.0272	0.0067	4.926e-05	82397696	82003917	12	82003917	12	82003917	*	K	0.545455	-4.0597
chr12:82004365:A:T	A	T	0.6522	0.0064	0.6316	0.6723	-0.0061	0.0099	0.5374	0	10.2	11	0.5125	440683	39106	401577	chr12	82004365	12	12	82004365	82004365	1	1	0.3478	306539	0.0407	12	82004365	*	rs934444	W	12	82398144	chr12:82398144	rs934444	a	t	0.6529	0.0273	0.0067	4.62e-05	82398144	82004365	12	82004365	12	82004365	*	W	-0.616162	4.07463
chr12:82005274:C:T	T	C	0.3657	0.0062	0.357	0.3852	0.0052	0.0098	0.5983	0	8.023	11	0.7112	440683	39106	401577	chr12	82005274	12	12	82005274	82005274	1	1	0.3657	322316	0.0282	12	82005274	*	rs8181777	Y	12	82399053	chr12:82399053	rs8181777	t	c	0.3658	-0.0281	0.0066	2.044e-05	82399053	82005274	12	82005274	12	82005274	*	Y	0.530612	-4.25758
chr12:82005781:C:G	C	G	0.6538	0.0066	0.6321	0.6765	-0.0047	0.01	0.6338	0	10.214	11	0.5112	440683	39106	401577	chr12	82005781	12	12	82005781	82005781	1	1	0.3462	305129	0.0444	12	82005781	*	rs1123511	S	12	82399560	chr12:82399560	rs1123511	c	g	0.6545	0.0275	0.0067	4.063e-05	82399560	82005781	12	82005781	12	82005781	*	S	-0.47	4.10448
chr12:82005878:C:T	T	C	0.5087	0.0088	0.4967	0.5213	0.0088	0.0095	0.3547	19.7	13.7	11	0.25	440683	39106	401577	chr12	82005878	12	12	82005878	82005878	1	1	0.4913	433015	0.0246	12	82005878	*	rs1529760	Y	12	82399657	chr12:82399657	rs1529760	t	c	0.5094	-0.0243	0.0064	0.000142	82399657	82005878	12	82005878	12	82005878	*	Y	0.926316	-3.79687
chr12:82006719:T:C	T	C	0.7482	0.0077	0.7334	0.7598	-0.0031	0.011	0.7806	0	8.331	11	0.6834	440683	39106	401577	chr12	82006719	12	12	82006719	82006719	1	1	0.2518	221928	0.0264	12	82006719	*	rs999976	Y	12	82400498	chr12:82400498	rs999976	t	c	0.7531	0.0293	0.0077	0.0001558	82400498	82006719	12	82006719	12	82006719	*	Y	-0.281818	3.80519
chr12:82006993:C:T	T	C	0.5085	0.0087	0.4966	0.5206	0.009	0.0095	0.3454	19.8	13.707	11	0.2496	440683	39106	401577	chr12	82006993	12	12	82006993	82006993	1	1	0.4915	433191	0.024	12	82006993	*	rs7956381	Y	12	82400772	chr12:82400772	rs7956381	t	c	0.5094	-0.0245	0.0064	0.000125	82400772	82006993	12	82006993	12	82006993	*	Y	0.947368	-3.82812
chr12:82009062:G:A	A	G	0.366	0.0061	0.3568	0.3862	0.0045	0.0098	0.6471	0	8.046	11	0.7092	440683	39106	401577	chr12	82009062	12	12	82009062	82009062	1	1	0.366	322580	0.0294	12	82009062	*	rs10862421	R	12	82402841	chr12:82402841	rs10862421	a	g	0.3655	-0.0272	0.0066	3.731e-05	82402841	82009062	12	82009062	12	82009062	*	R	0.459184	-4.12121
chr12:82009589:A:T	A	T	0.4918	0.0086	0.4799	0.5044	-0.0084	0.0095	0.3744	19.8	13.724	11	0.2487	440683	39106	401577	chr12	82009589	12	12	82009589	82009589	1	1	0.4918	433456	0.0245	12	82009589	*	rs34757805	W	12	82403368	chr12:82403368	rs34757805	a	t	0.4907	0.0244	0.0064	0.0001333	82403368	82009589	12	82009589	12	82009589	*	W	-0.884211	3.8125
chr12:82010579:G:T	T	G	0.5082	0.0086	0.4956	0.5201	0.0084	0.0095	0.3754	20.2	13.782	11	0.2453	440683	39106	401577	chr12	82010579	12	12	82010579	82010579	1	1	0.4918	433456	0.0245	12	82010579	*	rs7971010	K	12	82404358	chr12:82404358	rs7971010	t	g	0.5093	-0.0244	0.0064	0.0001333	82404358	82010579	12	82010579	12	82010579	*	K	0.884211	-3.8125
chr12:82010721:T:C	T	C	0.6524	0.0062	0.6316	0.6763	-0.0047	0.0099	0.6335	0	10.125	11	0.5192	440683	39106	401577	chr12	82010721	12	12	82010721	82010721	1	1	0.3476	306363	0.0447	12	82010721	*	rs7961308	Y	12	82404500	chr12:82404500	rs7961308	t	c	0.6533	0.0269	0.0067	5.961e-05	82404500	82010721	12	82010721	12	82010721	*	Y	-0.474747	4.01493
chr12:82011212:T:C	T	C	0.6528	0.0064	0.6315	0.6763	-0.005	0.0099	0.6118	0	10.235	11	0.5094	440683	39106	401577	chr12	82011212	12	12	82011212	82011212	1	1	0.3472	306010	0.0448	12	82011212	*	rs10862422	Y	12	82404991	chr12:82404991	rs10862422	t	c	0.6533	0.0268	0.0067	6.349e-05	82404991	82011212	12	82011212	12	82011212	*	Y	-0.505051	4
chr12:82013919:A:G	A	G	0.6528	0.0064	0.6317	0.6768	-0.0045	0.01	0.6491	0	10.84	11	0.4567	440683	39106	401577	chr12	82013919	12	12	82013919	82013919	1	1	0.3472	306010	0.0451	12	82013919	*	rs12231076	R	12	82407698	chr12:82407698	rs12231076	a	g	0.6535	0.0273	0.0067	4.62e-05	82407698	82013919	12	82013919	12	82013919	*	R	-0.45	4.07463
chr12:82014469:G:A	A	G	0.3654	0.0062	0.3565	0.3854	0.0042	0.0099	0.6697	0	8.736	11	0.6462	440683	39106	401577	chr12	82014469	12	12	82014469	82014469	1	1	0.3654	322051	0.0289	12	82014469	*	rs9669335	R	12	82408248	chr12:82408248	rs9669335	a	g	0.3657	-0.0276	0.0066	2.862e-05	82408248	82014469	12	82014469	12	82014469	*	R	0.424242	-4.18182
chr12:82014906:C:T	T	C	0.5078	0.0082	0.4966	0.5187	0.0073	0.0095	0.4409	18.8	13.542	11	0.2594	440683	39106	401577	chr12	82014906	12	12	82014906	82014906	1	1	0.4922	433808	0.0221	12	82014906	*	rs11115154	Y	12	82408685	chr12:82408685	rs11115154	t	c	0.5095	-0.0243	0.0064	0.000142	82408685	82014906	12	82014906	12	82014906	*	Y	0.768421	-3.79687
chr12:82015780:T:G	T	G	0.4919	0.0083	0.4808	0.5037	-0.0076	0.0095	0.4237	18.9	13.569	11	0.2577	440683	39106	401577	chr12	82015780	12	12	82015780	82015780	1	1	0.4919	433544	0.0229	12	82015780	*	rs10506858	K	12	82409559	chr12:82409559	rs10506858	t	g	0.4903	0.0242	0.0064	0.0001512	82409559	82015780	12	82015780	12	82015780	*	K	-0.8	3.78125
chr12:82016908:G:T	T	G	0.5078	0.0082	0.4966	0.5187	0.0075	0.0095	0.4324	18.1	13.43	11	0.2662	440683	39106	401577	chr12	82016908	12	12	82016908	82016908	1	1	0.4922	433808	0.0221	12	82016908	*	rs2401009	K	12	82410687	chr12:82410687	rs2401009	t	g	0.5096	-0.0242	0.0064	0.0001512	82410687	82016908	12	82016908	12	82016908	*	K	0.789474	-3.78125
chr12:82017193:T:C	T	C	0.6527	0.0065	0.631	0.6768	-0.0047	0.01	0.6407	0	10.9	11	0.4517	440683	39106	401577	chr12	82017193	12	12	82017193	82017193	1	1	0.3473	306098	0.0458	12	82017193	*	rs1897637	Y	12	82410972	chr12:82410972	rs1897637	t	c	0.6533	0.027	0.0067	5.595e-05	82410972	82017193	12	82017193	12	82017193	*	Y	-0.47	4.02985
chr12:82017875:T:G	T	G	0.653	0.0065	0.6311	0.6769	-0.0043	0.01	0.6634	0	10.843	11	0.4565	440683	39106	401577	chr12	82017875	12	12	82017875	82017875	1	1	0.347	305834	0.0458	12	82017875	*	rs2217689	K	12	82411654	chr12:82411654	rs2217689	t	g	0.6538	0.0273	0.0067	4.62e-05	82411654	82017875	12	82017875	12	82017875	*	K	-0.43	4.07463
chr12:82022067:G:A	A	G	0.507	0.0087	0.4959	0.5182	0.0071	0.0095	0.4602	18.5	13.497	11	0.2621	440683	39106	401577	chr12	82022067	12	12	82022067	82022067	1	1	0.493	434513	0.0223	12	82022067	*	rs10778851	R	12	82415846	chr12:82415846	rs10778851	a	g	0.5085	-0.0243	0.0064	0.000142	82415846	82022067	12	82022067	12	82022067	*	R	0.747368	-3.79687
chr12:82025653:C:T	T	C	0.3464	0.007	0.3233	0.3695	0.0037	0.01	0.7139	5.9	11.684	11	0.3878	440683	39106	401577	chr12	82025653	12	12	82025653	82025653	1	1	0.3464	305305	0.0462	12	82025653	*	rs10862424	Y	12	82419432	chr12:82419432	rs10862424	t	c	0.3456	-0.0275	0.0067	4.063e-05	82419432	82025653	12	82025653	12	82025653	*	Y	0.37	-4.10448
chr12:82025715:C:T	T	C	0.4484	0.0104	0.427	0.4755	-0.0087	0.0096	0.3678	0	10	11	0.5304	440683	39106	401577	chr12	82025715	12	12	82025715	82025715	1	1	0.4484	395205	0.0485	12	82025715	*	rs2263941	Y	12	82419494	chr12:82419494	rs2263941	t	c	0.4512	0.0248	0.0065	0.0001333	82419494	82025715	12	82025715	12	82025715	*	Y	-0.90625	3.81538
chr12:82046689:C:G	C	G	0.7558	0.0082	0.7383	0.7652	-0.0058	0.0111	0.5984	4.8	11.552	11	0.3982	440683	39106	401577	chr12	82046689	12	12	82046689	82046689	1	1	0.2442	215230	0.0269	12	82046689	*	rs11115164	S	12	82440468	chr12:82440468	rs11115164	c	g	0.761	0.0285	0.008	0.0003415	82440468	82046689	12	82046689	12	82046689	*	S	-0.522523	3.5625
chr12:82976084:G:A	A	G	0.0426	0.0047	0.0338	0.0512	-0.0126	0.0266	0.6355	20.4	13.815	11	0.2434	440683	39106	401577	chr12	82976084	12	12	82976084	82976084	1	1	0.0426	37546.2	0.0174	12	82976084	*	rs61931386	R	12	83369863	chr12:83369863	rs61931386	a	g	0.048	0.0582	0.0166	0.0004723	83369863	82976084	12	82976084	12	82976084	*	R	-0.473684	3.50602
chr12:83014602:G:T	T	G	0.0441	0.0049	0.0353	0.0521	-0.0169	0.0258	0.5141	18	13.417	11	0.2669	440683	39106	401577	chr12	83014602	12	12	83014602	83014602	1	1	0.0441	38868.2	0.0168	12	83014602	*	rs61929870	K	12	83408381	chr12:83408381	rs61929870	t	g	0.0508	0.0569	0.0154	0.0002182	83408381	83014602	12	83014602	12	83014602	*	K	-0.655039	3.69481
chr12:88107224:T:C	T	C	0.9909	0.0012	0.9895	0.9938	-0.0226	0.0616	0.7135	0	6.777	8	0.5609	437069	38533	398536	chr12	88107224	12	12	88107224	88107224	0.985348	0.992427	0.0091	7954.66	0.0043	12	88107224	*	rs61941022	Y	12	88501001	chr12:88501001	rs61941022	t	c	0.9916	-0.158	0.042	0.0001678	88501001	88107224	12	88107224	12	88107224	*	Y	-0.366883	-3.7619
chr12:89515846:A:G	A	G	0.967	0.0043	0.9594	0.9755	-0.0452	0.027	0.09363	20	13.758	11	0.2467	440683	39106	401577	chr12	89515846	12	12	89515846	89515846	1	1	0.033	29085.1	0.0161	12	89515846	*	rs75929616	R	12	89909623	chr12:89909623	rs75929616	a	g	0.9638	-0.0667	0.018	0.0002124	89909623	89515846	12	89515846	12	89515846	*	R	-1.67407	-3.70556
chr12:90047021:T:C	T	C	0.9476	0.0144	0.9086	0.9722	0.0198	0.022	0.3689	0	8.958	11	0.6257	440683	39106	401577	chr12	90047021	12	12	90047021	90047021	1	1	0.0524	46183.6	0.0636	12	90047021	*	rs12818275	Y	12	90440798	chr12:90440798	rs12818275	t	c	0.9411	0.053	0.0146	0.0002708	90440798	90047021	12	90047021	12	90047021	*	Y	0.9	3.63014
chr12:90133797:C:T	T	C	0.0512	0.0153	0.0201	0.0906	-0.0142	0.0227	0.5301	0	10.598	11	0.4776	440683	39106	401577	chr12	90133797	12	12	90133797	90133797	1	1	0.0512	45125.9	0.0705	12	90133797	*	rs12581161	Y	12	90527574	chr12:90527574	rs12581161	t	c	0.0584	-0.0545	0.0146	0.0001806	90527574	90133797	12	90133797	12	90133797	*	Y	-0.625551	-3.73288
chr12:90818693:T:C	T	C	0.9594	0.0099	0.9388	0.9797	0.0042	0.0258	0.8714	0	6.754	10	0.7484	439739	38837	400902	chr12	90818693	12	12	90818693	90818693	0.993121	0.998319	0.0406	35706.8	0.0409	12	90818693	*	rs35838276	Y	12	91212470	chr12:91212470	rs35838276	t	c	0.9513	0.0614	0.0162	0.0001547	91212470	90818693	12	90818693	12	90818693	*	Y	0.162791	3.79012
chr12:90971241:T:C	T	C	0.9797	0.0021	0.9761	0.9837	-0.0692	0.0352	0.04897	16.6	13.182	11	0.2816	440683	39106	401577	chr12	90971241	12	12	90971241	90971241	1	1	0.0203	17891.7	0.0076	12	90971241	*	rs141350434	Y	12	91365018	chr12:91365018	rs141350434	t	c	0.9809	-0.1058	0.0242	1.218e-05	91365018	90971241	12	90971241	12	90971241	*	Y	-1.96591	-4.3719
chr12:91010029:C:T	T	C	0.0203	0.0022	0.0164	0.0239	0.0709	0.0353	0.04465	21.1	12.68	10	0.2421	440115	38943	401172	chr12	91010029	12	12	91010029	91010029	0.995832	0.998991	0.0203	17868.7	0.0075	12	91010029	*	rs75342554	H	12	91403806	chr12:91403806	rs75342554	t	c	0.0189	0.104	0.0244	2.017e-05	91403806	91010029	12	91010029	12	91010029	*	H	2.0085	4.2623
chr12:91080053:G:A	A	G	0.0177	0.0025	0.0132	0.0221	0.0596	0.038	0.117	32.9	14.906	10	0.1355	440115	38943	401172	chr12	91080053	12	12	91080053	91080053	0.995832	0.998991	0.0177	15580.1	0.0089	12	91080053	*	rs150474850	R	12	91473830	chr12:91473830	rs150474850	a	g	0.016	0.0957	0.0269	0.0003758	91473830	91080053	12	91080053	12	91080053	*	R	1.56842	3.55762
chr12:91111640:C:T	T	C	0.0202	0.0022	0.0162	0.0236	0.0674	0.0352	0.05546	22.4	12.888	10	0.23	440115	38943	401172	chr12	91111640	12	12	91111640	91111640	0.995832	0.998991	0.0202	17780.6	0.0074	12	91111640	*	rs145039396	Y	12	91505417	chr12:91505417	rs145039396	t	c	0.0187	0.1135	0.0244	3.28e-06	91505417	91111640	12	91111640	12	91111640	*	Y	1.91477	4.65164
chr12:91938005:G:A	A	G	0.9353	0.0046	0.8808	0.9441	0.0173	0.0205	0.3981	26.4	13.591	10	0.1925	434212	38741	395471	chr12	91938005	12	12	91938005	91938005	0.990666	0.984795	0.0647	56187	0.0633	12	91938005	*	rs7959201	R	12	92331781	chr12:92331781	rs7959201	a	g	0.938	-0.0502	0.0134	0.0001799	92331781	91938005	12	91938005	12	91938005	*	R	0.843902	-3.74627
chr12:91946501:T:C	T	C	0.9409	0.0052	0.9302	0.9492	0.0133	0.0205	0.5155	32	16.173	11	0.1348	440683	39106	401577	chr12	91946501	12	12	91946501	91946501	1	1	0.0591	52088.7	0.019	12	91946501	*	rs11106354	Y	12	92340277	chr12:92340277	rs11106354	t	c	0.9382	-0.0494	0.0134	0.0002278	92340277	91946501	12	91946501	12	91946501	*	Y	0.64878	-3.68657
chr12:91951008:C:A	A	C	0.0589	0.0051	0.0503	0.0693	-0.014	0.0205	0.4964	29.2	15.538	11	0.1592	440683	39106	401577	chr12	91951008	12	12	91951008	91951008	1	1	0.0589	51912.5	0.019	12	91951008	*	rs4842805	M	12	92344784	chr12:92344784	rs4842805	a	c	0.0616	0.0507	0.0134	0.0001549	92344784	91951008	12	91951008	12	91951008	*	M	-0.682927	3.78358
chr12:91953813:T:C	T	C	0.9411	0.0051	0.9306	0.9494	0.0144	0.0205	0.4835	30.2	15.768	11	0.15	440683	39106	401577	chr12	91953813	12	12	91953813	91953813	1	1	0.0589	51912.5	0.0188	12	91953813	*	rs11106359	Y	12	92347589	chr12:92347589	rs11106359	t	c	0.9385	-0.0507	0.0134	0.0001549	92347589	91953813	12	91953813	12	91953813	*	Y	0.702439	-3.78358
chr12:91963072:C:T	T	C	0.0588	0.0051	0.0505	0.0694	-0.0137	0.0205	0.5052	29.9	15.69	11	0.153	440683	39106	401577	chr12	91963072	12	12	91963072	91963072	1	1	0.0588	51824.3	0.0189	12	91963072	*	rs12049973	Y	12	92356848	chr12:92356848	rs12049973	t	c	0.0615	0.0502	0.0134	0.0001799	92356848	91963072	12	91963072	12	91963072	*	Y	-0.668293	3.74627
chr12:91965682:G:A	A	G	0.0587	0.0051	0.0491	0.0693	-0.0153	0.0205	0.4548	29.2	15.535	11	0.1593	440683	39106	401577	chr12	91965682	12	12	91965682	91965682	1	1	0.0587	51736.2	0.0202	12	91965682	*	rs56302540	R	12	92359458	chr12:92359458	rs56302540	a	g	0.0615	0.0499	0.0134	0.0001966	92359458	91965682	12	91965682	12	91965682	*	R	-0.746341	3.72388
chr12:91968293:A:G	A	G	0.9412	0.0051	0.9306	0.9507	0.015	0.0205	0.4632	30.5	15.818	11	0.148	440683	39106	401577	chr12	91968293	12	12	91968293	91968293	1	1	0.0588	51824.3	0.0201	12	91968293	*	rs10859252	R	12	92362069	chr12:92362069	rs10859252	a	g	0.9385	-0.0492	0.0134	0.0002415	92362069	91968293	12	91968293	12	91968293	*	R	0.731707	-3.67164
chr12:91968691:C:T	T	C	0.0583	0.0053	0.0482	0.0691	-0.0114	0.0205	0.5774	27.6	15.202	11	0.1734	440683	39106	401577	chr12	91968691	12	12	91968691	91968691	1	1	0.0583	51383.6	0.0209	12	91968691	*	rs11106366	Y	12	92362467	chr12:92362467	rs11106366	t	c	0.0612	0.0512	0.0135	0.0001502	92362467	91968691	12	91968691	12	91968691	*	Y	-0.556098	3.79259
chr12:91970053:T:C	T	C	0.9404	0.0047	0.9284	0.9498	0.0159	0.0204	0.4383	19.8	13.713	11	0.2493	440683	39106	401577	chr12	91970053	12	12	91970053	91970053	1	1	0.0596	52529.4	0.0214	12	91970053	*	rs11106367	Y	12	92363829	chr12:92363829	rs11106367	t	c	0.9388	-0.0489	0.0134	0.0002635	92363829	91970053	12	91970053	12	91970053	*	Y	0.779412	-3.64925
chr12:91970738:T:C	T	C	0.9401	0.0046	0.9284	0.9498	0.0147	0.0204	0.4731	24.9	14.65	11	0.1991	440683	39106	401577	chr12	91970738	12	12	91970738	91970738	1	1	0.0599	52793.8	0.0214	12	91970738	*	rs11106369	Y	12	92364514	chr12:92364514	rs11106369	t	c	0.9388	-0.0489	0.0134	0.0002635	92364514	91970738	12	91970738	12	91970738	*	Y	0.720588	-3.64925
chr12:91972203:G:T	T	G	0.0596	0.0047	0.0502	0.0718	-0.0164	0.0205	0.4219	20.3	13.809	11	0.2438	440683	39106	401577	chr12	91972203	12	12	91972203	91972203	1	1	0.0596	52529.4	0.0216	12	91972203	*	rs4445673	D	12	92365979	chr12:92365979	rs4445673	t	g	0.0612	0.0486	0.0134	0.0002875	92365979	91972203	12	91972203	12	91972203	*	D	-0.8	3.62687
chr12:92132937:C:A	A	C	0.3703	0.0053	0.3064	0.3752	-0.0171	0.0099	0.08341	0	8.306	11	0.6857	440683	39106	401577	chr12	92132937	12	12	92132937	92132937	1	1	0.3703	326370	0.0688	12	92132937	*	rs10777380	M	12	92526713	chr12:92526713	rs10777380	a	c	0.3728	-0.0259	0.0066	8.62e-05	92526713	92132937	12	92132937	12	92132937	*	M	-1.72727	-3.92424
chr12:92136221:A:C	A	C	0.6292	0.0054	0.6235	0.6931	0.0172	0.0099	0.08262	0	8.045	11	0.7092	440683	39106	401577	chr12	92136221	12	12	92136221	92136221	1	1	0.3708	326811	0.0696	12	92136221	*	rs1826535	V	12	92529997	chr12:92529997	rs1826535	a	c	0.6268	0.0258	0.0066	9.18e-05	92529997	92136221	12	92136221	12	92136221	*	V	1.73737	3.90909
chr12:93574480:G:A	A	G	0.2275	0.0094	0.2062	0.2424	0.0015	0.0114	0.8936	0	9.393	11	0.5857	440683	39106	401577	chr12	93574480	12	12	93574480	93574480	1	1	0.2275	200511	0.0362	12	93574480	*	rs1316739	R	12	93968256	chr12:93968256	rs1316739	a	g	0.2402	0.0275	0.0075	0.0002644	93968256	93574480	12	93574480	12	93574480	*	R	0.131579	3.66667
chr12:93579151:G:A	A	G	0.2267	0.0098	0.2043	0.2421	0.0024	0.0114	0.8344	0	9.866	11	0.5425	440683	39106	401577	chr12	93579151	12	12	93579151	93579151	1	1	0.2267	199806	0.0378	12	93579151	*	rs11107114	R	12	93972927	chr12:93972927	rs11107114	a	g	0.2403	0.0273	0.0075	0.000293	93972927	93579151	12	93579151	12	93579151	*	R	0.210526	3.64
chr12:93582860:A:G	A	G	0.778	0.0054	0.7633	0.7927	-0.0103	0.0115	0.3713	0	8.928	11	0.6286	440683	39106	401577	chr12	93582860	12	12	93582860	93582860	1	1	0.222	195663	0.0294	12	93582860	*	rs7310389	R	12	93976636	chr12:93976636	rs7310389	a	g	0.7683	-0.0264	0.0075	0.0004618	93976636	93582860	12	93582860	12	93582860	*	R	-0.895652	-3.52
chr12:93594507:G:C	C	G	0.2924	0.0094	0.2593	0.3076	0.016	0.0106	0.1304	0	7.725	11	0.7377	440683	39106	401577	chr12	93594507	12	12	93594507	93594507	1	1	0.2924	257711	0.0483	12	93594507	*	rs11107124	S	12	93988283	chr12:93988283	rs11107124	c	g	0.2923	0.0245	0.007	0.0004785	93988283	93594507	12	93594507	12	93594507	*	S	1.50943	3.5
chr12:93594608:G:A	A	G	0.2923	0.0094	0.2593	0.3076	0.016	0.0106	0.1289	0	7.771	11	0.7337	440683	39106	401577	chr12	93594608	12	12	93594608	93594608	1	1	0.2923	257623	0.0483	12	93594608	*	rs10777531	R	12	93988384	chr12:93988384	rs10777531	a	g	0.2923	0.0245	0.007	0.0004785	93988384	93594608	12	93594608	12	93594608	*	R	1.50943	3.5
chr12:93604224:T:G	T	G	0.7055	0.0083	0.6961	0.7432	-0.0242	0.0106	0.02321	0	10.897	11	0.4519	440683	39106	401577	chr12	93604224	12	12	93604224	93604224	1	1	0.2945	259562	0.0471	12	93604224	*	rs998616	K	12	93998000	chr12:93998000	rs998616	t	g	0.702	-0.0258	0.0071	0.0002904	93998000	93604224	12	93604224	12	93604224	*	K	-2.28302	-3.6338
chr12:94970233:C:T	T	C	0.0673	0.0037	0.0564	0.081	-0.0036	0.019	0.8487	0	7.661	11	0.7433	440683	39106	401577	chr12	94970233	12	12	94970233	94970233	1	1	0.0673	59315.9	0.0246	12	94970233	*	rs61935715	Y	12	95364009	chr12:95364009	rs61935715	t	c	0.0649	0.0461	0.013	0.0003841	95364009	94970233	12	94970233	12	94970233	*	Y	-0.189474	3.54615
chr12:94975639:T:A	A	T	0.0674	0.0037	0.0563	0.0811	-0.0045	0.019	0.814	0	7.771	11	0.7337	440683	39106	401577	chr12	94975639	12	12	94975639	94975639	1	1	0.0674	59404.1	0.0248	12	94975639	*	rs11836742	W	12	95369415	chr12:95369415	rs11836742	a	t	0.0648	0.0467	0.013	0.0003219	95369415	94975639	12	94975639	12	94975639	*	W	-0.236842	3.59231
chr12:94976669:T:C	T	C	0.9325	0.0036	0.9189	0.9433	0.0057	0.019	0.7646	0	7.173	11	0.7849	440683	39106	401577	chr12	94976669	12	12	94976669	94976669	1	1	0.0675	59492.2	0.0244	12	94976669	*	rs61935733	Y	12	95370445	chr12:95370445	rs61935733	t	c	0.935	-0.0462	0.013	0.000373	95370445	94976669	12	94976669	12	94976669	*	Y	0.3	-3.55385
chr12:94979999:G:A	A	G	0.0675	0.0037	0.0565	0.0809	-0.0055	0.019	0.7711	0	7.397	11	0.7661	440683	39106	401577	chr12	94979999	12	12	94979999	94979999	1	1	0.0675	59492.2	0.0244	12	94979999	*	rs61935734	R	12	95373775	chr12:95373775	rs61935734	a	g	0.065	0.0455	0.013	0.0004574	95373775	94979999	12	94979999	12	94979999	*	R	-0.289474	3.5
chr12:94986030:A:G	A	G	0.9325	0.0036	0.9198	0.9434	0.0052	0.019	0.7827	0	7.29	11	0.7751	440683	39106	401577	chr12	94986030	12	12	94986030	94986030	1	1	0.0675	59492.2	0.0236	12	94986030	*	rs140466332	R	12	95379806	chr12:95379806	rs140466332	a	g	0.935	-0.0452	0.013	0.0004987	95379806	94986030	12	94986030	12	94986030	*	R	0.273684	-3.47692
chr12:95010076:G:C	C	G	0.0675	0.0037	0.0564	0.0755	-0.0105	0.019	0.5788	0	8.963	11	0.6253	440683	39106	401577	chr12	95010076	12	12	95010076	95010076	1	1	0.0675	59492.2	0.0191	12	95010076	*	rs17023567	S	12	95403852	chr12:95403852	rs17023567	c	g	0.0651	0.0453	0.013	0.0004846	95403852	95010076	12	95010076	12	95010076	*	S	-0.552632	3.48462
chr12:95024361:T:A	A	T	0.0669	0.0033	0.0567	0.0739	-0.0077	0.019	0.6845	0	10.066	11	0.5244	440683	39106	401577	chr12	95024361	12	12	95024361	95024361	1	1	0.0669	58963.4	0.0172	12	95024361	*	rs61935755	H	12	95418137	chr12:95418137	rs61935755	a	t	0.0648	0.0495	0.0138	0.0003415	95418137	95024361	12	95024361	12	95024361	*	H	-0.405263	3.58696
chr12:95026223:G:T	T	G	0.0669	0.0033	0.0567	0.0739	-0.0077	0.019	0.6864	0	10.019	11	0.5286	440683	39106	401577	chr12	95026223	12	12	95026223	95026223	1	1	0.0669	58963.4	0.0172	12	95026223	*	rs61935757	K	12	95419999	chr12:95419999	rs61935757	t	g	0.065	0.048	0.0134	0.0003415	95419999	95026223	12	95026223	12	95026223	*	K	-0.405263	3.58209
chr12:95028619:T:G	T	G	0.9331	0.0033	0.9261	0.9434	0.0075	0.019	0.6949	0	9.968	11	0.5332	440683	39106	401577	chr12	95028619	12	12	95028619	95028619	1	1	0.0669	58963.4	0.0173	12	95028619	*	rs57571944	K	12	95422395	chr12:95422395	rs57571944	t	g	0.9354	-0.0502	0.013	0.0001104	95422395	95028619	12	95028619	12	95028619	*	K	0.394737	-3.86154
chr12:95035262:G:A	A	G	0.0669	0.0033	0.0567	0.074	-0.0088	0.019	0.6448	0	10.186	11	0.5137	440683	39106	401577	chr12	95035262	12	12	95035262	95035262	1	1	0.0669	58963.4	0.0173	12	95035262	*	rs58769104	R	12	95429038	chr12:95429038	rs58769104	a	g	0.0647	0.0495	0.013	0.0001375	95429038	95035262	12	95035262	12	95035262	*	R	-0.463158	3.80769
chr12:95036891:A:G	A	G	0.933	0.0033	0.926	0.9433	0.0085	0.019	0.6535	0	10.165	11	0.5156	440683	39106	401577	chr12	95036891	12	12	95036891	95036891	1	1	0.067	59051.5	0.0173	12	95036891	*	rs61935759	R	12	95430667	chr12:95430667	rs61935759	a	g	0.9353	-0.049	0.013	0.0001606	95430667	95036891	12	95036891	12	95036891	*	R	0.447368	-3.76923
chr12:95039265:A:C	A	C	0.933	0.0033	0.926	0.9433	0.0085	0.019	0.6542	0	10.286	11	0.5049	440683	39106	401577	chr12	95039265	12	12	95039265	95039265	1	1	0.067	59051.5	0.0173	12	95039265	*	rs17023583	M	12	95433041	chr12:95433041	rs17023583	a	c	0.9353	-0.0494	0.013	0.0001418	95433041	95039265	12	95039265	12	95039265	*	M	0.447368	-3.8
chr12:95046249:A:G	A	G	0.9331	0.0032	0.9259	0.9415	0.0086	0.019	0.6516	0	10.329	11	0.501	440683	39106	401577	chr12	95046249	12	12	95046249	95046249	1	1	0.0669	58963.4	0.0156	12	95046249	*	rs17023608	R	12	95440025	chr12:95440025	rs17023608	a	g	0.9354	-0.0499	0.013	0.0001213	95440025	95046249	12	95046249	12	95046249	*	R	0.452632	-3.83846
chr12:95052475:G:C	C	G	0.0669	0.0033	0.0567	0.074	-0.0092	0.019	0.6275	0	10.342	11	0.4999	440683	39106	401577	chr12	95052475	12	12	95052475	95052475	1	1	0.0669	58963.4	0.0173	12	95052475	*	rs61938161	V	12	95446251	chr12:95446251	rs61938161	c	g	0.0646	0.0493	0.013	0.0001463	95446251	95052475	12	95052475	12	95052475	*	V	-0.484211	3.79231
chr12:95058773:C:T	T	C	0.0667	0.0032	0.0566	0.0742	-0.0103	0.0191	0.589	0	10.173	11	0.5149	440683	39106	401577	chr12	95058773	12	12	95058773	95058773	1	1	0.0667	58787.1	0.0176	12	95058773	*	rs876116	Y	12	95452549	chr12:95452549	rs876116	t	c	0.0649	0.0498	0.013	0.0001252	95452549	95058773	12	95058773	12	95058773	*	Y	-0.539267	3.83077
chr12:95061385:G:C	C	G	0.0669	0.0033	0.0567	0.0742	-0.0097	0.019	0.6101	0	10.391	11	0.4956	440683	39106	401577	chr12	95061385	12	12	95061385	95061385	1	1	0.0669	58963.4	0.0175	12	95061385	*	rs61938164	S	12	95455161	chr12:95455161	rs61938164	c	g	0.0649	0.0499	0.013	0.0001213	95455161	95061385	12	95061385	12	95061385	*	S	-0.510526	3.83846
chr12:95068917:C:T	T	C	0.0672	0.0032	0.0574	0.0744	-0.007	0.019	0.7136	0	9.965	11	0.5336	440683	39106	401577	chr12	95068917	12	12	95068917	95068917	1	1	0.0672	59227.8	0.017	12	95068917	*	rs56293535	Y	12	95462693	chr12:95462693	rs56293535	t	c	0.0652	0.0509	0.0129	7.739e-05	95462693	95068917	12	95068917	12	95068917	*	Y	-0.368421	3.94574
chr12:95070927:C:T	T	C	0.0668	0.0033	0.0567	0.0743	-0.0092	0.0191	0.6283	0	10.224	11	0.5104	440683	39106	401577	chr12	95070927	12	12	95070927	95070927	1	1	0.0668	58875.2	0.0176	12	95070927	*	rs60745517	Y	12	95464703	chr12:95464703	rs60745517	t	c	0.0648	0.0498	0.013	0.0001252	95464703	95070927	12	95070927	12	95070927	*	Y	-0.481675	3.83077
chr12:95083875:A:G	A	G	0.9316	0.0032	0.9204	0.941	0.0099	0.0189	0.5998	0	10.062	11	0.5248	440683	39106	401577	chr12	95083875	12	12	95083875	95083875	1	1	0.0684	60285.4	0.0206	12	95083875	*	rs1865151	R	12	95477651	chr12:95477651	rs1865151	a	g	0.9332	-0.0477	0.0128	0.0001883	95477651	95083875	12	95083875	12	95083875	*	R	0.52381	-3.72656
chr12:95090416:G:T	T	G	0.0683	0.0031	0.059	0.0794	-0.0089	0.0189	0.6387	0	9.768	11	0.5514	440683	39106	401577	chr12	95090416	12	12	95090416	95090416	1	1	0.0683	60197.3	0.0204	12	95090416	*	rs61938190	K	12	95484192	chr12:95484192	rs61938190	t	g	0.0665	0.0501	0.0128	8.777e-05	95484192	95090416	12	95090416	12	95090416	*	K	-0.470899	3.91406
chr12:95092297:A:G	A	G	0.9317	0.0032	0.9206	0.941	0.0084	0.0189	0.6556	0	9.766	11	0.5515	440683	39106	401577	chr12	95092297	12	12	95092297	95092297	1	1	0.0683	60197.3	0.0204	12	95092297	*	rs2060304	R	12	95486073	chr12:95486073	rs2060304	a	g	0.9335	-0.05	0.0128	9.067e-05	95486073	95092297	12	95092297	12	95092297	*	R	0.444444	-3.90625
chr12:95097310:C:T	T	C	0.0678	0.003	0.0586	0.0793	-0.0059	0.0189	0.7543	0	9.418	11	0.5833	440683	39106	401577	chr12	95097310	12	12	95097310	95097310	1	1	0.0678	59756.6	0.0207	12	95097310	*	rs61938192	Y	12	95491086	chr12:95491086	rs61938192	t	c	0.0664	0.0499	0.0129	0.0001068	95491086	95097310	12	95097310	12	95097310	*	Y	-0.312169	3.86822
chr12:95097423:G:A	A	G	0.0678	0.003	0.0586	0.0789	-0.0062	0.0189	0.7452	0	9.118	11	0.611	440683	39106	401577	chr12	95097423	12	12	95097423	95097423	1	1	0.0678	59756.6	0.0203	12	95097423	*	rs113017965	R	12	95491199	chr12:95491199	rs113017965	a	g	0.0664	0.0499	0.0129	0.0001068	95491199	95097423	12	95097423	12	95097423	*	R	-0.328042	3.86822
chr12:95098198:T:C	T	C	0.9322	0.0031	0.922	0.9419	0.0057	0.0189	0.7625	0	8.743	11	0.6456	440683	39106	401577	chr12	95098198	12	12	95098198	95098198	1	1	0.0678	59756.6	0.0199	12	95098198	*	rs57938738	Y	12	95491974	chr12:95491974	rs57938738	t	c	0.9336	-0.05	0.0128	9.067e-05	95491974	95098198	12	95098198	12	95098198	*	Y	0.301587	-3.90625
chr12:95101745:C:T	T	C	0.0674	0.003	0.0575	0.0785	-0.0031	0.019	0.8721	0	8.664	11	0.6529	440683	39106	401577	chr12	95101745	12	12	95101745	95101745	1	1	0.0674	59404.1	0.021	12	95101745	*	rs61938195	Y	12	95495521	chr12:95495521	rs61938195	t	c	0.0663	0.0498	0.0128	9.674e-05	95495521	95101745	12	95101745	12	95101745	*	Y	-0.163158	3.89062
chr12:95105935:G:A	A	G	0.0682	0.0033	0.0578	0.0788	-0.001	0.0189	0.956	0	8.661	11	0.6532	440683	39106	401577	chr12	95105935	12	12	95105935	95105935	1	1	0.0682	60109.2	0.021	12	95105935	*	rs111915453	R	12	95499711	chr12:95499711	rs111915453	a	g	0.0666	0.0495	0.0128	0.0001066	95499711	95105935	12	95105935	12	95105935	*	R	-0.0529101	3.86719
chr12:95115328:C:T	T	C	0.0674	0.003	0.0575	0.0787	-0.0044	0.019	0.8173	0	8.107	11	0.7037	440683	39106	401577	chr12	95115328	12	12	95115328	95115328	1	1	0.0674	59404.1	0.0212	12	95115328	*	rs55880537	Y	12	95509104	chr12:95509104	rs55880537	t	c	0.0662	0.0498	0.0129	0.0001102	95509104	95115328	12	95115328	12	95115328	*	Y	-0.231579	3.86047
chr12:95131765:A:T	A	T	0.933	0.0027	0.9226	0.9431	0.0013	0.0191	0.947	0	8.8	11	0.6403	440683	39106	401577	chr12	95131765	12	12	95131765	95131765	1	1	0.067	59051.5	0.0205	12	95131765	*	rs59417306	D	12	95525541	chr12:95525541	rs59417306	a	t	0.934	-0.0489	0.0129	0.0001464	95525541	95131765	12	95131765	12	95131765	*	D	0.0680628	-3.7907
chr12:95144831:G:A	A	G	0.0674	0.0028	0.0573	0.0771	-0.0005	0.019	0.9795	0	9.341	11	0.5904	440683	39106	401577	chr12	95144831	12	12	95144831	95144831	1	1	0.0674	59404.1	0.0198	12	95144831	*	rs61937896	R	12	95538607	chr12:95538607	rs61937896	a	g	0.0661	0.0497	0.0129	0.0001138	95538607	95144831	12	95144831	12	95144831	*	R	-0.0263158	3.85271
chr12:95144881:G:C	C	G	0.0673	0.0028	0.0574	0.0771	-0.0014	0.019	0.9418	0	9.395	11	0.5855	440683	39106	401577	chr12	95144881	12	12	95144881	95144881	1	1	0.0673	59315.9	0.0197	12	95144881	*	rs112817027	S	12	95538657	chr12:95538657	rs112817027	c	g	0.0661	0.0499	0.0129	0.0001068	95538657	95144881	12	95144881	12	95144881	*	S	-0.0736842	3.86822
chr12:95150582:C:T	T	C	0.0672	0.0031	0.0566	0.0774	-0.0013	0.019	0.947	0	9.977	11	0.5325	440683	39106	401577	chr12	95150582	12	12	95150582	95150582	1	1	0.0672	59227.8	0.0208	12	95150582	*	rs61937899	Y	12	95544358	chr12:95544358	rs61937899	t	c	0.0658	0.0496	0.0129	0.0001174	95544358	95150582	12	95150582	12	95150582	*	Y	-0.0684211	3.84496
chr12:95158621:T:C	T	C	0.9328	0.003	0.9225	0.9434	0.0009	0.019	0.9614	0	9.485	11	0.5772	440683	39106	401577	chr12	95158621	12	12	95158621	95158621	1	1	0.0672	59227.8	0.0209	12	95158621	*	rs61937919	Y	12	95552397	chr12:95552397	rs61937919	t	c	0.9343	-0.0501	0.0129	0.0001001	95552397	95158621	12	95158621	12	95158621	*	Y	0.0473684	-3.88372
chr12:95159485:C:G	C	G	0.9478	0.0038	0.9403	0.9609	0.0142	0.0216	0.5108	0	7.764	11	0.7343	440683	39106	401577	chr12	95159485	12	12	95159485	95159485	1	1	0.0522	46007.3	0.0206	12	95159485	*	rs61937920	S	12	95553261	chr12:95553261	rs61937920	c	g	0.95	-0.0645	0.0148	1.248e-05	95553261	95159485	12	95159485	12	95159485	*	S	0.657407	-4.35811
chr12:95165629:C:T	T	C	0.0673	0.003	0.0566	0.0777	-0.0008	0.019	0.9678	0	9.817	11	0.5469	440683	39106	401577	chr12	95165629	12	12	95165629	95165629	1	1	0.0673	59315.9	0.0211	12	95165629	*	rs61937921	Y	12	95559405	chr12:95559405	rs61937921	t	c	0.0657	0.0495	0.0129	0.0001212	95559405	95165629	12	95165629	12	95165629	*	Y	-0.0421053	3.83721
chr12:95171794:T:C	T	C	0.9327	0.0031	0.9224	0.9434	-0.0005	0.019	0.9798	0	9.8	11	0.5485	440683	39106	401577	chr12	95171794	12	12	95171794	95171794	1	1	0.0673	59315.9	0.021	12	95171794	*	rs7973048	Y	12	95565570	chr12:95565570	rs7973048	t	c	0.9343	-0.0497	0.0129	0.0001138	95565570	95171794	12	95171794	12	95171794	*	Y	-0.0263158	-3.85271
chr12:95171931:C:T	T	C	0.0673	0.0031	0.0566	0.0776	0.0006	0.019	0.9763	0	9.75	11	0.553	440683	39106	401577	chr12	95171931	12	12	95171931	95171931	1	1	0.0673	59315.9	0.021	12	95171931	*	rs61937922	Y	12	95565707	chr12:95565707	rs61937922	t	c	0.0657	0.0497	0.0129	0.0001138	95565707	95171931	12	95171931	12	95171931	*	Y	0.0315789	3.85271
chr12:95172204:C:T	T	C	0.0672	0.0031	0.0565	0.0776	0.0008	0.019	0.9645	0	9.682	11	0.5592	440683	39106	401577	chr12	95172204	12	12	95172204	95172204	1	1	0.0672	59227.8	0.0211	12	95172204	*	rs73223692	Y	12	95565980	chr12:95565980	rs73223692	t	c	0.0657	0.0495	0.0129	0.0001212	95565980	95172204	12	95172204	12	95172204	*	Y	0.0421053	3.83721
chr12:95174033:G:A	A	G	0.0672	0.0031	0.0566	0.0776	0.0001	0.019	0.9977	0	9.763	11	0.5518	440683	39106	401577	chr12	95174033	12	12	95174033	95174033	1	1	0.0672	59227.8	0.021	12	95174033	*	rs55851053	R	12	95567809	chr12:95567809	rs55851053	a	g	0.0657	0.0492	0.0129	0.0001333	95567809	95174033	12	95174033	12	95174033	*	R	0.00526316	3.81395
chr12:95174054:G:A	A	G	0.0672	0.0031	0.0564	0.0776	0.0004	0.019	0.9815	0	9.706	11	0.557	440683	39106	401577	chr12	95174054	12	12	95174054	95174054	1	1	0.0672	59227.8	0.0212	12	95174054	*	rs7488543	R	12	95567830	chr12:95567830	rs7488543	a	g	0.0657	0.0494	0.0129	0.0001251	95567830	95174054	12	95174054	12	95174054	*	R	0.0210526	3.82946
chr12:95174656:C:T	T	C	0.0671	0.0031	0.0565	0.0776	0.0003	0.0191	0.9864	0	9.712	11	0.5565	440683	39106	401577	chr12	95174656	12	12	95174656	95174656	1	1	0.0671	59139.7	0.0211	12	95174656	*	rs61695955	Y	12	95568432	chr12:95568432	rs61695955	t	c	0.0657	0.0494	0.0129	0.0001251	95568432	95174656	12	95174656	12	95174656	*	Y	0.0157068	3.82946
chr12:95180952:C:T	T	C	0.067	0.0032	0.0564	0.0777	-0.0006	0.0191	0.976	0	10.178	11	0.5145	440683	39106	401577	chr12	95180952	12	12	95180952	95180952	1	1	0.067	59051.5	0.0213	12	95180952	*	rs67905848	Y	12	95574728	chr12:95574728	rs67905848	t	c	0.0649	0.0524	0.013	5.437e-05	95574728	95180952	12	95180952	12	95180952	*	Y	-0.0314136	4.03077
chr12:95185312:A:C	A	C	0.933	0.0032	0.9224	0.9435	0.0004	0.0191	0.9814	0	10.208	11	0.5118	440683	39106	401577	chr12	95185312	12	12	95185312	95185312	1	1	0.067	59051.5	0.0211	12	95185312	*	rs61937925	M	12	95579088	chr12:95579088	rs61937925	a	c	0.935	-0.0528	0.013	4.766e-05	95579088	95185312	12	95185312	12	95185312	*	M	0.0209424	-4.06154
chr12:95190239:G:A	A	G	0.067	0.0032	0.0565	0.0778	-0.0002	0.0191	0.9905	0	9.721	11	0.5556	440683	39106	401577	chr12	95190239	12	12	95190239	95190239	1	1	0.067	59051.5	0.0213	12	95190239	*	rs57456549	R	12	95584015	chr12:95584015	rs57456549	a	g	0.0649	0.0526	0.013	5.091e-05	95584015	95190239	12	95190239	12	95190239	*	R	-0.0104712	4.04615
chr12:95191640:T:A	A	T	0.067	0.0031	0.0565	0.0776	-0.0017	0.0191	0.9308	0	9.839	11	0.5449	440683	39106	401577	chr12	95191640	12	12	95191640	95191640	1	1	0.067	59051.5	0.0211	12	95191640	*	rs67066162	W	12	95585416	chr12:95585416	rs67066162	a	t	0.0649	0.0526	0.013	5.091e-05	95585416	95191640	12	95191640	12	95191640	*	W	-0.0890052	4.04615
chr12:95197060:G:C	C	G	0.0671	0.0032	0.0566	0.0777	-0.0018	0.0191	0.9263	0	8.829	11	0.6376	440683	39106	401577	chr12	95197060	12	12	95197060	95197060	1	1	0.0671	59139.7	0.0211	12	95197060	*	rs68062797	S	12	95590836	chr12:95590836	rs68062797	c	g	0.0651	0.0525	0.013	5.261e-05	95590836	95197060	12	95197060	12	95197060	*	S	-0.0942408	4.03846
chr12:95197879:G:A	A	G	0.0671	0.0032	0.0565	0.0778	-0.0013	0.0191	0.9469	0	8.799	11	0.6405	440683	39106	401577	chr12	95197879	12	12	95197879	95197879	1	1	0.0671	59139.7	0.0213	12	95197879	*	rs60955350	R	12	95591655	chr12:95591655	rs60955350	a	g	0.0651	0.0529	0.013	4.611e-05	95591655	95197879	12	95197879	12	95197879	*	R	-0.0680628	4.06923
chr12:95198101:C:T	T	C	0.0671	0.0032	0.0565	0.0778	-0.0013	0.0191	0.9448	0	8.853	11	0.6354	440683	39106	401577	chr12	95198101	12	12	95198101	95198101	1	1	0.0671	59139.7	0.0213	12	95198101	*	rs58434296	Y	12	95591877	chr12:95591877	rs58434296	t	c	0.0651	0.0526	0.013	5.091e-05	95591877	95198101	12	95198101	12	95198101	*	Y	-0.0680628	4.04615
chr12:95207389:G:A	A	G	0.0669	0.0029	0.0565	0.0771	-0.0036	0.0191	0.8515	0	7.324	11	0.7722	440683	39106	401577	chr12	95207389	12	12	95207389	95207389	1	1	0.0669	58963.4	0.0206	12	95207389	*	rs61937946	R	12	95601165	chr12:95601165	rs61937946	a	g	0.065	0.051	0.013	8.559e-05	95601165	95207389	12	95207389	12	95207389	*	R	-0.188482	3.92308
chr12:95211608:C:T	T	C	0.0672	0.0031	0.0569	0.0772	-0.0034	0.019	0.8581	0	7.237	11	0.7796	440683	39106	401577	chr12	95211608	12	12	95211608	95211608	1	1	0.0672	59227.8	0.0203	12	95211608	*	rs61937947	Y	12	95605384	chr12:95605384	rs61937947	t	c	0.065	0.052	0.013	6.196e-05	95605384	95211608	12	95211608	12	95211608	*	Y	-0.178947	4
chr12:95214741:C:T	T	C	0.0672	0.0031	0.0569	0.0772	-0.0031	0.019	0.8688	0	7.25	11	0.7785	440683	39106	401577	chr12	95214741	12	12	95214741	95214741	1	1	0.0672	59227.8	0.0203	12	95214741	*	rs60649734	Y	12	95608517	chr12:95608517	rs60649734	t	c	0.065	0.052	0.013	6.196e-05	95608517	95214741	12	95214741	12	95214741	*	Y	-0.163158	4
chr12:95215500:T:C	T	C	0.9328	0.003	0.9228	0.9429	0.003	0.019	0.8766	0	7.242	11	0.7792	440683	39106	401577	chr12	95215500	12	12	95215500	95215500	1	1	0.0672	59227.8	0.0201	12	95215500	*	rs66551640	Y	12	95609276	chr12:95609276	rs66551640	t	c	0.9351	-0.0527	0.013	4.926e-05	95609276	95215500	12	95215500	12	95215500	*	Y	0.157895	-4.05385
chr12:95215562:C:A	A	C	0.0672	0.0031	0.0569	0.0772	-0.0034	0.019	0.857	0	7.277	11	0.7762	440683	39106	401577	chr12	95215562	12	12	95215562	95215562	1	1	0.0672	59227.8	0.0203	12	95215562	*	rs67304054	M	12	95609338	chr12:95609338	rs67304054	a	c	0.065	0.0521	0.013	5.997e-05	95609338	95215562	12	95215562	12	95215562	*	M	-0.178947	4.00769
chr12:95221055:T:G	T	G	0.9329	0.003	0.9227	0.9429	0.0018	0.019	0.9256	0	7.912	11	0.7212	440683	39106	401577	chr12	95221055	12	12	95221055	95221055	1	1	0.0671	59139.7	0.0202	12	95221055	*	rs61937949	K	12	95614831	chr12:95614831	rs61937949	t	g	0.935	-0.0519	0.013	6.401e-05	95614831	95221055	12	95221055	12	95221055	*	K	0.0947368	-3.99231
chr12:95221669:C:T	T	C	0.0671	0.003	0.0569	0.0773	-0.0028	0.019	0.8842	0	7.46	11	0.7607	440683	39106	401577	chr12	95221669	12	12	95221669	95221669	1	1	0.0671	59139.7	0.0204	12	95221669	*	rs56130152	H	12	95615445	chr12:95615445	rs56130152	t	c	0.0658	0.0488	0.0137	0.0003739	95615445	95221669	12	95221669	12	95221669	*	H	-0.147368	3.56204
chr12:95224906:G:A	A	G	0.0671	0.003	0.0569	0.0774	-0.0019	0.019	0.9185	0	7.758	11	0.7348	440683	39106	401577	chr12	95224906	12	12	95224906	95224906	1	1	0.0671	59139.7	0.0205	12	95224906	*	rs61937950	R	12	95618682	chr12:95618682	rs61937950	a	g	0.065	0.0518	0.013	6.613e-05	95618682	95224906	12	95224906	12	95224906	*	R	-0.1	3.98462
chr12:95225963:C:A	A	C	0.067	0.003	0.0569	0.0774	-0.0018	0.019	0.9236	0	7.646	11	0.7446	440683	39106	401577	chr12	95225963	12	12	95225963	95225963	1	1	0.067	59051.5	0.0205	12	95225963	*	rs61937951	M	12	95619739	chr12:95619739	rs61937951	a	c	0.0649	0.0528	0.013	4.766e-05	95619739	95225963	12	95225963	12	95225963	*	M	-0.0947368	4.06154
chr12:95226021:G:A	A	G	0.067	0.003	0.0569	0.0774	-0.0025	0.019	0.8942	0	7.624	11	0.7465	440683	39106	401577	chr12	95226021	12	12	95226021	95226021	1	1	0.067	59051.5	0.0205	12	95226021	*	rs61937952	R	12	95619797	chr12:95619797	rs61937952	a	g	0.0649	0.0528	0.013	4.766e-05	95619797	95226021	12	95226021	12	95226021	*	R	-0.131579	4.06154
chr12:95229997:C:T	T	C	0.0671	0.003	0.0569	0.0777	-0.0023	0.019	0.9022	0	7.593	11	0.7492	440683	39106	401577	chr12	95229997	12	12	95229997	95229997	1	1	0.0671	59139.7	0.0208	12	95229997	*	rs57309969	Y	12	95623773	chr12:95623773	rs57309969	t	c	0.065	0.0519	0.013	6.401e-05	95623773	95229997	12	95229997	12	95229997	*	Y	-0.121053	3.99231
chr12:95236864:G:C	C	G	0.0671	0.003	0.0569	0.0776	-0.0022	0.019	0.9093	0	7.65	11	0.7443	440683	39106	401577	chr12	95236864	12	12	95236864	95236864	1	1	0.0671	59139.7	0.0207	12	95236864	*	rs61937954	S	12	95630640	chr12:95630640	rs61937954	c	g	0.065	0.0518	0.013	6.613e-05	95630640	95236864	12	95236864	12	95236864	*	S	-0.115789	3.98462
chr12:95237130:G:A	A	G	0.0671	0.003	0.0569	0.0776	-0.0021	0.019	0.9134	0	7.678	11	0.7418	440683	39106	401577	chr12	95237130	12	12	95237130	95237130	1	1	0.0671	59139.7	0.0207	12	95237130	*	rs61541373	R	12	95630906	chr12:95630906	rs61541373	a	g	0.065	0.0519	0.013	6.401e-05	95630906	95237130	12	95237130	12	95237130	*	R	-0.110526	3.99231
chr12:95242429:C:G	C	G	0.933	0.003	0.9226	0.9431	0.0006	0.019	0.9735	0	7.79	11	0.732	440683	39106	401577	chr12	95242429	12	12	95242429	95242429	1	1	0.067	59051.5	0.0205	12	95242429	*	rs61937956	V	12	95636205	chr12:95636205	rs61937956	c	g	0.9347	-0.0505	0.0134	0.0001645	95636205	95242429	12	95242429	12	95242429	*	V	0.0315789	-3.76866
chr12:95244476:T:C	T	C	0.9328	0.003	0.9226	0.9431	0.0017	0.019	0.9293	0	7.552	11	0.7528	440683	39106	401577	chr12	95244476	12	12	95244476	95244476	1	1	0.0672	59227.8	0.0205	12	95244476	*	rs56152405	Y	12	95638252	chr12:95638252	rs56152405	t	c	0.935	-0.0517	0.013	6.831e-05	95638252	95244476	12	95244476	12	95244476	*	Y	0.0894737	-3.97692
chr12:95247853:A:G	A	G	0.9328	0.0031	0.9224	0.9431	0.002	0.019	0.9154	0	7.602	11	0.7484	440683	39106	401577	chr12	95247853	12	12	95247853	95247853	1	1	0.0672	59227.8	0.0207	12	95247853	*	rs68187856	R	12	95641629	chr12:95641629	rs68187856	a	g	0.9349	-0.0511	0.013	8.289e-05	95641629	95247853	12	95247853	12	95247853	*	R	0.105263	-3.93077
chr12:95251799:G:C	C	G	0.0672	0.003	0.0572	0.0776	-0.0016	0.019	0.9343	0	7.658	11	0.7436	440683	39106	401577	chr12	95251799	12	12	95251799	95251799	1	1	0.0672	59227.8	0.0204	12	95251799	*	rs56075446	S	12	95645575	chr12:95645575	rs56075446	c	g	0.0651	0.0519	0.013	6.401e-05	95645575	95251799	12	95251799	12	95251799	*	S	-0.0842105	3.99231
chr12:95264179:A:G	A	G	0.9328	0.003	0.9225	0.943	0.0011	0.019	0.9528	0	7.52	11	0.7555	440683	39106	401577	chr12	95264179	12	12	95264179	95264179	1	1	0.0672	59227.8	0.0205	12	95264179	*	rs17023855	R	12	95657955	chr12:95657955	rs17023855	a	g	0.9349	-0.0515	0.013	7.288e-05	95657955	95264179	12	95264179	12	95264179	*	R	0.0578947	-3.96154
chr12:95265878:G:A	A	G	0.0672	0.003	0.057	0.0775	-0.0016	0.019	0.9337	0	7.397	11	0.7661	440683	39106	401577	chr12	95265878	12	12	95265878	95265878	1	1	0.0672	59227.8	0.0205	12	95265878	*	rs17023860	R	12	95659654	chr12:95659654	rs17023860	a	g	0.0651	0.0516	0.013	7.056e-05	95659654	95265878	12	95265878	12	95265878	*	R	-0.0842105	3.96923
chr12:95273067:T:C	T	C	0.9328	0.003	0.9224	0.943	0.0017	0.019	0.9305	0	7.412	11	0.7648	440683	39106	401577	chr12	95273067	12	12	95273067	95273067	1	1	0.0672	59227.8	0.0206	12	95273067	*	rs17023875	Y	12	95666843	chr12:95666843	rs17023875	t	c	0.9349	-0.0509	0.013	8.837e-05	95666843	95273067	12	95273067	12	95273067	*	Y	0.0894737	-3.91538
chr12:95277424:G:C	C	G	0.0671	0.003	0.057	0.0776	-0.0026	0.019	0.8899	0	7.349	11	0.7702	440683	39106	401577	chr12	95277424	12	12	95277424	95277424	1	1	0.0671	59139.7	0.0206	12	95277424	*	rs7959433	S	12	95671200	chr12:95671200	rs7959433	c	g	0.0651	0.051	0.013	8.559e-05	95671200	95277424	12	95277424	12	95277424	*	S	-0.136842	3.92308
chr12:95288075:C:A	A	C	0.067	0.003	0.0568	0.0776	-0.0031	0.019	0.8706	0	7.242	11	0.7792	440683	39106	401577	chr12	95288075	12	12	95288075	95288075	1	1	0.067	59051.5	0.0208	12	95288075	*	rs58559529	M	12	95681851	chr12:95681851	rs58559529	a	c	0.0651	0.0519	0.013	6.401e-05	95681851	95288075	12	95288075	12	95288075	*	M	-0.163158	3.99231
chr12:95297291:T:C	T	C	0.9319	0.0033	0.9216	0.9422	-0.0001	0.0189	0.9974	0	7.16	11	0.786	440683	39106	401577	chr12	95297291	12	12	95297291	95297291	1	1	0.0681	60021	0.0206	12	95297291	*	rs17041180	Y	12	95691067	chr12:95691067	rs17041180	t	c	0.9346	-0.0506	0.0129	8.528e-05	95691067	95297291	12	95297291	12	95297291	*	Y	-0.00529101	-3.92248
chr12:95305664:C:T	T	C	0.0671	0.0031	0.057	0.0784	-0.0034	0.019	0.8591	0	7.168	11	0.7854	440683	39106	401577	chr12	95305664	12	12	95305664	95305664	1	1	0.0671	59139.7	0.0214	12	95305664	*	rs61939803	Y	12	95699440	chr12:95699440	rs61939803	t	c	0.0652	0.0518	0.0129	5.765e-05	95699440	95305664	12	95305664	12	95305664	*	Y	-0.178947	4.0155
chr12:95309638:G:C	C	G	0.0675	0.0031	0.057	0.0784	-0.0039	0.019	0.8354	0	7.173	11	0.7849	440683	39106	401577	chr12	95309638	12	12	95309638	95309638	1	1	0.0675	59492.2	0.0214	12	95309638	*	rs17023951	S	12	95703414	chr12:95703414	rs17023951	c	g	0.0652	0.052	0.013	6.196e-05	95703414	95309638	12	95309638	12	95309638	*	S	-0.205263	4
chr12:95309706:T:C	T	C	0.9325	0.0031	0.9216	0.943	0.0037	0.019	0.845	0	7.185	11	0.7839	440683	39106	401577	chr12	95309706	12	12	95309706	95309706	1	1	0.0675	59492.2	0.0214	12	95309706	*	rs73227451	Y	12	95703482	chr12:95703482	rs73227451	t	c	0.9349	-0.0517	0.013	6.831e-05	95703482	95309706	12	95309706	12	95309706	*	Y	0.194737	-3.97692
chr12:95310513:G:T	T	G	0.0675	0.0031	0.057	0.0784	-0.0036	0.019	0.8514	0	7.206	11	0.7822	440683	39106	401577	chr12	95310513	12	12	95310513	95310513	1	1	0.0675	59492.2	0.0214	12	95310513	*	rs66511039	D	12	95704289	chr12:95704289	rs66511039	t	g	0.0651	0.0516	0.013	7.056e-05	95704289	95310513	12	95310513	12	95310513	*	D	-0.189474	3.96923
chr12:95310807:A:C	A	C	0.9325	0.0031	0.9216	0.943	0.0039	0.019	0.8365	0	7.192	11	0.7834	440683	39106	401577	chr12	95310807	12	12	95310807	95310807	1	1	0.0675	59492.2	0.0214	12	95310807	*	rs17023960	M	12	95704583	chr12:95704583	rs17023960	a	c	0.9348	-0.0521	0.013	5.997e-05	95704583	95310807	12	95310807	12	95310807	*	M	0.205263	-4.00769
chr12:95311756:A:C	A	C	0.9325	0.0031	0.9216	0.943	0.004	0.019	0.835	0	7.165	11	0.7855	440683	39106	401577	chr12	95311756	12	12	95311756	95311756	1	1	0.0675	59492.2	0.0214	12	95311756	*	rs17023968	M	12	95705532	chr12:95705532	rs17023968	a	c	0.9348	-0.0507	0.013	9.42e-05	95705532	95311756	12	95311756	12	95311756	*	M	0.210526	-3.9
chr12:95435139:C:T	T	C	0.0194	0.0025	0.0157	0.0248	0.0037	0.0356	0.9163	0	2.745	11	0.9937	440683	39106	401577	chr12	95435139	12	12	95435139	95435139	1	1	0.0194	17098.5	0.0091	12	95435139	*	rs77843149	Y	12	95828915	chr12:95828915	rs77843149	t	c	0.0201	0.0962	0.0235	4.1e-05	95828915	95435139	12	95435139	12	95435139	*	Y	0.103933	4.09362
chr12:95438523:G:C	C	G	0.0944	0.0039	0.0859	0.1055	0.0026	0.0163	0.8725	12.8	12.62	11	0.3189	440683	39106	401577	chr12	95438523	12	12	95438523	95438523	1	1	0.0944	83201	0.0196	12	95438523	*	rs75194192	S	12	95832299	chr12:95832299	rs75194192	c	g	0.0947	0.0501	0.0109	4.206e-06	95832299	95438523	12	95438523	12	95438523	*	S	0.159509	4.59633
chr12:95439532:G:T	T	G	0.1578	0.0056	0.1456	0.1674	0.0061	0.0131	0.6404	0	9.332	11	0.5913	440683	39106	401577	chr12	95439532	12	12	95439532	95439532	1	1	0.1578	139080	0.0218	12	95439532	*	rs11108040	K	12	95833308	chr12:95833308	rs11108040	t	g	0.1561	0.0382	0.0088	1.403e-05	95833308	95439532	12	95439532	12	95439532	*	K	0.465649	4.34091
chr12:95439905:G:A	A	G	0.2058	0.0057	0.1852	0.2174	0.0013	0.0118	0.9106	0	4.03	11	0.969	440683	39106	401577	chr12	95439905	12	12	95439905	95439905	1	1	0.2058	181385	0.0322	12	95439905	*	rs11108041	R	12	95833681	chr12:95833681	rs11108041	a	g	0.2077	0.0307	0.0079	9.249e-05	95833681	95439905	12	95439905	12	95439905	*	R	0.110169	3.88608
chr12:95440114:G:A	A	G	0.2081	0.0053	0.1853	0.2197	-0.0015	0.0117	0.9005	0	4.295	11	0.9605	440683	39106	401577	chr12	95440114	12	12	95440114	95440114	1	1	0.2081	183412	0.0344	12	95440114	*	rs12827473	R	12	95833890	chr12:95833890	rs12827473	a	g	0.2101	0.0312	0.0079	7.092e-05	95833890	95440114	12	95440114	12	95440114	*	R	-0.128205	3.94937
chr12:95440330:G:A	A	G	0.2091	0.0051	0.1861	0.2221	-0.0018	0.0117	0.8765	0	4.788	11	0.941	440683	39106	401577	chr12	95440330	12	12	95440330	95440330	1	1	0.2091	184294	0.036	12	95440330	*	rs12827888	R	12	95834106	chr12:95834106	rs12827888	a	g	0.2112	0.0308	0.0079	8.773e-05	95834106	95440330	12	95440330	12	95440330	*	R	-0.153846	3.89873
chr12:95446588:T:G	T	G	0.905	0.0041	0.8949	0.9125	0.0019	0.0163	0.9082	0.2	11.027	11	0.441	440683	39106	401577	chr12	95446588	12	12	95446588	95446588	1	1	0.095	83729.8	0.0176	12	95446588	*	rs61938043	K	12	95840364	chr12:95840364	rs61938043	t	g	0.9045	-0.0496	0.0109	5.238e-06	95840364	95446588	12	95446588	12	95446588	*	K	0.116564	-4.55046
chr12:95447118:C:G	C	G	0.5387	0.01	0.5248	0.5587	-0.0105	0.0097	0.2795	2.1	11.235	11	0.4238	440683	39106	401577	chr12	95447118	12	12	95447118	95447118	1	1	0.4613	406574	0.0339	12	95447118	*	rs2135495	S	12	95840894	chr12:95840894	rs2135495	c	g	0.5409	0.0256	0.0065	8.027e-05	95840894	95447118	12	95447118	12	95447118	*	S	-1.08247	3.93846
chr12:95447483:C:T	T	C	0.6338	0.0124	0.6053	0.649	0.0075	0.0101	0.4583	35.5	17.041	11	0.1067	440683	39106	401577	chr12	95447483	12	12	95447483	95447483	1	1	0.3662	322756	0.0437	12	95447483	*	rs2769466	Y	12	95841259	chr12:95841259	rs2769466	t	c	0.6456	-0.0261	0.0067	9.821e-05	95841259	95447483	12	95447483	12	95447483	*	Y	0.742574	-3.89552
chr12:95447891:G:C	C	G	0.0951	0.0044	0.0909	0.1071	0.0032	0.0164	0.8444	12.1	12.513	11	0.3263	440683	39106	401577	chr12	95447891	12	12	95447891	95447891	1	1	0.0951	83817.9	0.0162	12	95447891	*	rs11108046	S	12	95841667	chr12:95841667	rs11108046	c	g	0.0943	0.0567	0.011	2.503e-07	95841667	95447891	12	95447891	12	95447891	*	S	0.195122	5.15455
chr12:95448827:C:T	T	C	0.0702	0.0032	0.0673	0.0771	0.011	0.0187	0.5564	0	8.568	11	0.6617	440683	39106	401577	chr12	95448827	12	12	95448827	95448827	1	1	0.0702	61871.9	0.0098	12	95448827	*	rs12367183	Y	12	95842603	chr12:95842603	rs12367183	t	c	0.0698	0.0588	0.0126	2.87e-06	95842603	95448827	12	95448827	12	95448827	*	Y	0.588235	4.66667
chr12:95450403:C:T	T	C	0.4335	0.0096	0.4132	0.4465	0.0078	0.0097	0.4216	0.1	11.009	11	0.4425	440683	39106	401577	chr12	95450403	12	12	95450403	95450403	1	1	0.4335	382072	0.0333	12	95450403	*	rs61938044	Y	12	95844179	chr12:95844179	rs61938044	t	c	0.4292	-0.028	0.0065	1.608e-05	95844179	95450403	12	95450403	12	95450403	*	Y	0.804124	-4.30769
chr12:95455864:T:C	T	C	0.8745	0.0046	0.8657	0.8842	-0.0076	0.0144	0.5962	0	5.567	11	0.9006	440683	39106	401577	chr12	95455864	12	12	95455864	95455864	1	1	0.1255	110611	0.0185	12	95455864	*	rs57500179	Y	12	95849640	chr12:95849640	rs57500179	t	c	0.8729	-0.0354	0.0096	0.0002378	95849640	95455864	12	95455864	12	95455864	*	Y	-0.527778	-3.6875
chr12:95456022:T:G	T	G	0.5684	0.0097	0.5552	0.5899	-0.0064	0.0097	0.5072	4.4	11.504	11	0.402	440683	39106	401577	chr12	95456022	12	12	95456022	95456022	1	1	0.4316	380398	0.0347	12	95456022	*	rs7133949	K	12	95849798	chr12:95849798	rs7133949	t	g	0.5734	0.0281	0.0065	1.5e-05	95849798	95456022	12	95456022	12	95456022	*	K	-0.659794	4.32308
chr12:95456285:C:T	T	C	0.1258	0.0046	0.1159	0.1343	0.0072	0.0144	0.6149	0	5.611	11	0.898	440683	39106	401577	chr12	95456285	12	12	95456285	95456285	1	1	0.1258	110876	0.0184	12	95456285	*	rs11513841	Y	12	95850061	chr12:95850061	rs11513841	t	c	0.1271	0.0355	0.0095	0.0001946	95850061	95456285	12	95456285	12	95456285	*	Y	0.5	3.73684
chr12:95456306:C:T	T	C	0.4312	0.0097	0.4101	0.4446	0.007	0.0097	0.4694	5.7	11.662	11	0.3895	440683	39106	401577	chr12	95456306	12	12	95456306	95456306	1	1	0.4312	380045	0.0345	12	95456306	*	rs55692966	Y	12	95850082	chr12:95850082	rs55692966	t	c	0.4267	-0.0281	0.0065	1.5e-05	95850082	95456306	12	95456306	12	95456306	*	Y	0.721649	-4.32308
chr12:95458009:G:A	A	G	0.1251	0.0044	0.1154	0.1332	0.0077	0.0144	0.5952	0	6.364	11	0.848	440683	39106	401577	chr12	95458009	12	12	95458009	95458009	1	1	0.1251	110259	0.0178	12	95458009	*	rs11108054	R	12	95851785	chr12:95851785	rs11108054	a	g	0.1269	0.0355	0.0096	0.0002283	95851785	95458009	12	95458009	12	95458009	*	R	0.534722	3.69792
chr12:95460543:A:G	A	G	0.8743	0.0046	0.8657	0.8845	-0.0084	0.0144	0.5596	0	5.787	11	0.8872	440683	39106	401577	chr12	95460543	12	12	95460543	95460543	1	1	0.1257	110788	0.0188	12	95460543	*	rs61938047	R	12	95854319	chr12:95854319	rs61938047	a	g	0.8728	-0.0354	0.0095	0.0002029	95854319	95460543	12	95460543	12	95460543	*	R	-0.583333	-3.72632
chr12:95460765:G:A	A	G	0.0702	0.0032	0.0673	0.077	0.0111	0.0187	0.5536	0	8.394	11	0.6776	440683	39106	401577	chr12	95460765	12	12	95460765	95460765	1	1	0.0702	61871.9	0.0097	12	95460765	*	rs77100131	R	12	95854541	chr12:95854541	rs77100131	a	g	0.0699	0.0588	0.0126	2.87e-06	95854541	95460765	12	95460765	12	95460765	*	R	0.593583	4.66667
chr12:95461609:C:G	C	G	0.569	0.0098	0.5557	0.5906	-0.0064	0.0097	0.5095	6.4	11.746	11	0.383	440683	39106	401577	chr12	95461609	12	12	95461609	95461609	1	1	0.431	379869	0.0349	12	95461609	*	rs11108056	S	12	95855385	chr12:95855385	rs11108056	c	g	0.5742	0.028	0.0065	1.608e-05	95855385	95461609	12	95461609	12	95461609	*	S	-0.659794	4.30769
chr12:95461702:T:C	T	C	0.8749	0.0043	0.8668	0.8845	-0.0077	0.0144	0.5918	0	6.296	11	0.8529	440683	39106	401577	chr12	95461702	12	12	95461702	95461702	1	1	0.1251	110259	0.0177	12	95461702	*	rs11108057	Y	12	95855478	chr12:95855478	rs11108057	t	c	0.8729	-0.0355	0.0095	0.0001946	95855478	95461702	12	95461702	12	95461702	*	Y	-0.534722	-3.73684
chr12:95461992:G:A	A	G	0.1251	0.0044	0.1155	0.1332	0.0078	0.0144	0.5884	0	6.35	11	0.8491	440683	39106	401577	chr12	95461992	12	12	95461992	95461992	1	1	0.1251	110259	0.0177	12	95461992	*	rs11108059	R	12	95855768	chr12:95855768	rs11108059	a	g	0.127	0.0356	0.0096	0.0002192	95855768	95461992	12	95461992	12	95461992	*	R	0.541667	3.70833
chr12:95462923:G:A	A	G	0.4314	0.01	0.4095	0.4467	0.0065	0.0097	0.5012	7.1	11.845	11	0.3754	440683	39106	401577	chr12	95462923	12	12	95462923	95462923	1	1	0.4314	380221	0.0372	12	95462923	*	rs7302913	R	12	95856699	chr12:95856699	rs7302913	a	g	0.4257	-0.0278	0.0065	1.848e-05	95856699	95462923	12	95462923	12	95462923	*	R	0.670103	-4.27692
chr12:95463914:G:A	A	G	0.431	0.0098	0.4092	0.4442	0.007	0.0097	0.4701	3.4	11.387	11	0.4114	440683	39106	401577	chr12	95463914	12	12	95463914	95463914	1	1	0.431	379869	0.035	12	95463914	*	rs12231235	R	12	95857690	chr12:95857690	rs12231235	a	g	0.4259	-0.0278	0.0065	1.848e-05	95857690	95463914	12	95463914	12	95463914	*	R	0.721649	-4.27692
chr12:95465380:C:T	T	C	0.431	0.0098	0.4099	0.4445	0.0062	0.0097	0.5228	4.7	11.544	11	0.3988	440683	39106	401577	chr12	95465380	12	12	95465380	95465380	1	1	0.431	379869	0.0346	12	95465380	*	rs4533109	Y	12	95859156	chr12:95859156	rs4533109	t	c	0.4261	-0.0279	0.0065	1.724e-05	95859156	95465380	12	95465380	12	95465380	*	Y	0.639175	-4.29231
chr12:95466321:A:T	A	T	0.569	0.0098	0.5557	0.5903	-0.0062	0.0097	0.52	5	11.573	11	0.3966	440683	39106	401577	chr12	95466321	12	12	95466321	95466321	1	1	0.431	379869	0.0346	12	95466321	*	rs55722209	W	12	95860097	chr12:95860097	rs55722209	a	t	0.5739	0.0279	0.0065	1.724e-05	95860097	95466321	12	95466321	12	95466321	*	W	-0.639175	4.29231
chr12:95466407:T:C	T	C	0.8742	0.0046	0.8661	0.8833	-0.0081	0.0143	0.5736	0	7.6	11	0.7486	440683	39106	401577	chr12	95466407	12	12	95466407	95466407	1	1	0.1258	110876	0.0172	12	95466407	*	rs61938049	Y	12	95860183	chr12:95860183	rs61938049	t	c	0.8728	-0.0363	0.0095	0.000139	95860183	95466407	12	95466407	12	95466407	*	Y	-0.566434	-3.82105
chr12:95466536:C:T	T	C	0.1257	0.0044	0.1166	0.1333	0.0085	0.0144	0.5533	0	7.113	11	0.7899	440683	39106	401577	chr12	95466536	12	12	95466536	95466536	1	1	0.1257	110788	0.0167	12	95466536	*	rs61938050	Y	12	95860312	chr12:95860312	rs61938050	t	c	0.1271	0.0365	0.0095	0.0001277	95860312	95466536	12	95466536	12	95466536	*	Y	0.590278	3.84211
chr12:95467190:T:C	T	C	0.9296	0.0033	0.9227	0.9326	-0.0138	0.0187	0.4605	0	9.013	11	0.6207	440683	39106	401577	chr12	95467190	12	12	95467190	95467190	1	1	0.0704	62048.2	0.0099	12	95467190	*	rs11108064	Y	12	95860966	chr12:95860966	rs11108064	t	c	0.93	-0.0592	0.0126	2.456e-06	95860966	95467190	12	95467190	12	95467190	*	Y	-0.737968	-4.69841
chr12:95468687:G:A	A	G	0.0705	0.0032	0.0675	0.0773	0.0141	0.0187	0.4489	0	8.991	11	0.6227	440683	39106	401577	chr12	95468687	12	12	95468687	95468687	1	1	0.0705	62136.3	0.0098	12	95468687	*	rs11108065	R	12	95862463	chr12:95862463	rs11108065	a	g	0.07	0.0592	0.0126	2.456e-06	95862463	95468687	12	95468687	12	95468687	*	R	0.754011	4.69841
chr12:95470606:A:C	A	C	0.8742	0.0045	0.8661	0.884	-0.0099	0.0143	0.4915	0	7.722	11	0.738	440683	39106	401577	chr12	95470606	12	12	95470606	95470606	1	1	0.1258	110876	0.0179	12	95470606	*	rs7313855	M	12	95864382	chr12:95864382	rs7313855	a	c	0.8727	-0.0363	0.0095	0.000139	95864382	95470606	12	95470606	12	95470606	*	M	-0.692308	-3.82105
chr12:95471868:T:C	T	C	0.8744	0.0044	0.8661	0.8841	-0.0101	0.0144	0.4817	0	7.733	11	0.737	440683	39106	401577	chr12	95471868	12	12	95471868	95471868	1	1	0.1256	110700	0.018	12	95471868	*	rs12368158	Y	12	95865644	chr12:95865644	rs12368158	t	c	0.8727	-0.0367	0.0095	0.0001172	95865644	95471868	12	95471868	12	95471868	*	Y	-0.701389	-3.86316
chr12:95475271:T:C	T	C	0.9293	0.0032	0.9225	0.9323	-0.0151	0.0186	0.4176	0	9.211	11	0.6024	440683	39106	401577	chr12	95475271	12	12	95475271	95475271	1	1	0.0707	62312.6	0.0098	12	95475271	*	rs11108066	Y	12	95869047	chr12:95869047	rs11108066	t	c	0.9297	-0.06	0.0125	1.468e-06	95869047	95475271	12	95475271	12	95475271	*	Y	-0.811828	-4.8
chr12:95476899:C:T	T	C	0.5349	0.0118	0.4982	0.5563	0.0008	0.0096	0.9371	0	9.502	11	0.5756	440683	39106	401577	chr12	95476899	12	12	95476899	95476899	1	1	0.4651	409923	0.0581	12	95476899	*	rs301011	Y	12	95870675	chr12:95870675	rs301011	t	c	0.5451	0.0305	0.0064	1.793e-06	95870675	95476899	12	95476899	12	95476899	*	Y	0.0833333	4.76562
chr12:95477253:A:G	A	G	0.4646	0.0118	0.4436	0.5015	-0.001	0.0096	0.9186	0	9.605	11	0.5663	440683	39106	401577	chr12	95477253	12	12	95477253	95477253	1	1	0.4646	409483	0.0579	12	95477253	*	rs301012	R	12	95871029	chr12:95871029	rs301012	a	g	0.4548	-0.0303	0.0064	2.094e-06	95871029	95477253	12	95477253	12	95477253	*	R	-0.104167	-4.73438
chr12:95477567:G:A	A	G	0.0707	0.0032	0.0677	0.0773	0.0144	0.0186	0.4395	0	9.208	11	0.6027	440683	39106	401577	chr12	95477567	12	12	95477567	95477567	1	1	0.0707	62312.6	0.0096	12	95477567	*	rs11108067	R	12	95871343	chr12:95871343	rs11108067	a	g	0.0703	0.0601	0.0125	1.41e-06	95871343	95477567	12	95477567	12	95477567	*	R	0.774194	4.808
chr12:95477657:T:C	T	C	0.9293	0.0032	0.9227	0.9323	-0.0144	0.0186	0.4395	0	9.206	11	0.6029	440683	39106	401577	chr12	95477657	12	12	95477657	95477657	1	1	0.0707	62312.6	0.0096	12	95477657	*	rs11108068	Y	12	95871433	chr12:95871433	rs11108068	t	c	0.9297	-0.06	0.0125	1.468e-06	95871433	95477657	12	95477657	12	95477657	*	Y	-0.774194	-4.8
chr12:95484975:T:G	T	G	0.4649	0.0126	0.4432	0.5125	-0.0007	0.0096	0.9419	0	9.65	11	0.5621	440683	39106	401577	chr12	95484975	12	12	95484975	95484975	1	1	0.4649	409747	0.0693	12	95484975	*	rs301036	K	12	95878751	chr12:95878751	rs301036	t	g	0.4549	-0.03	0.0064	2.638e-06	95878751	95484975	12	95484975	12	95484975	*	K	-0.0729167	-4.6875
chr12:95485958:C:T	T	C	0.0669	0.0034	0.0615	0.0745	0.0142	0.0191	0.458	0	6.834	11	0.8124	440683	39106	401577	chr12	95485958	12	12	95485958	95485958	1	1	0.0669	58963.4	0.013	12	95485958	*	rs2305293	B	12	95879734	chr12:95879734	rs2305293	t	c	0.0672	0.0669	0.0128	1.629e-07	95879734	95485958	12	95485958	12	95485958	*	B	0.743455	5.22656
chr12:95486850:T:C	T	C	0.4682	0.0127	0.4455	0.5141	0.0008	0.0096	0.9308	0	9.294	11	0.5947	440683	39106	401577	chr12	95486850	12	12	95486850	95486850	1	1	0.4682	412656	0.0686	12	95486850	*	rs301033	Y	12	95880626	chr12:95880626	rs301033	t	c	0.4577	-0.0316	0.0064	7.511e-07	95880626	95486850	12	95486850	12	95486850	*	Y	0.0833333	-4.9375
chr12:95488011:T:A	A	T	0.0669	0.0034	0.0615	0.0741	0.0138	0.0191	0.4713	0	6.729	11	0.8206	440683	39106	401577	chr12	95488011	12	12	95488011	95488011	1	1	0.0669	58963.4	0.0126	12	95488011	*	rs11108070	W	12	95881787	chr12:95881787	rs11108070	a	t	0.0671	0.0674	0.0128	1.317e-07	95881787	95488011	12	95488011	12	95488011	*	W	0.722513	5.26562
chr12:95494827:G:A	A	G	0.0669	0.0035	0.0615	0.0743	0.0138	0.0191	0.4722	0	6.754	11	0.8186	440683	39106	401577	chr12	95494827	12	12	95494827	95494827	1	1	0.0669	58963.4	0.0128	12	95494827	*	rs12369757	R	12	95888603	chr12:95888603	rs12369757	a	g	0.0672	0.0674	0.0128	1.317e-07	95888603	95494827	12	95494827	12	95494827	*	R	0.722513	5.26562
chr12:95496442:T:C	T	C	0.9331	0.0035	0.9256	0.9385	-0.0144	0.0192	0.4519	0	6.849	11	0.8112	440683	39106	401577	chr12	95496442	12	12	95496442	95496442	1	1	0.0669	58963.4	0.0129	12	95496442	*	rs11108072	Y	12	95890218	chr12:95890218	rs11108072	t	c	0.9328	-0.0675	0.0128	1.262e-07	95890218	95496442	12	95496442	12	95496442	*	Y	-0.75	-5.27344
chr12:95496637:A:T	A	T	0.9331	0.0035	0.9256	0.9385	-0.0147	0.0192	0.4441	0	6.868	11	0.8096	440683	39106	401577	chr12	95496637	12	12	95496637	95496637	1	1	0.0669	58963.4	0.0129	12	95496637	*	rs10859889	W	12	95890413	chr12:95890413	rs10859889	a	t	0.9329	-0.0675	0.0128	1.262e-07	95890413	95496637	12	95496637	12	95496637	*	W	-0.765625	-5.27344
chr12:95499833:G:A	A	G	0.0669	0.0035	0.0615	0.0743	0.0146	0.0192	0.4448	0	6.801	11	0.815	440683	39106	401577	chr12	95499833	12	12	95499833	95499833	1	1	0.0669	58963.4	0.0128	12	95499833	*	rs11522874	R	12	95893609	chr12:95893609	rs11522874	a	g	0.0671	0.0676	0.0128	1.209e-07	95893609	95499833	12	95499833	12	95499833	*	R	0.760417	5.28125
chr12:95500471:T:C	T	C	0.9331	0.0035	0.9256	0.9385	-0.0146	0.0192	0.4457	0	6.799	11	0.8152	440683	39106	401577	chr12	95500471	12	12	95500471	95500471	1	1	0.0669	58963.4	0.0129	12	95500471	*	rs11519597	Y	12	95894247	chr12:95894247	rs11519597	t	c	0.9329	-0.0677	0.0128	1.158e-07	95894247	95500471	12	95500471	12	95500471	*	Y	-0.760417	-5.28906
chr12:95500805:A:C	A	C	0.9331	0.0035	0.9256	0.9385	-0.0145	0.0192	0.4506	0	6.835	11	0.8123	440683	39106	401577	chr12	95500805	12	12	95500805	95500805	1	1	0.0669	58963.4	0.0129	12	95500805	*	rs61939476	M	12	95894581	chr12:95894581	rs61939476	a	c	0.9329	-0.0675	0.0128	1.262e-07	95894581	95500805	12	95500805	12	95500805	*	M	-0.755208	-5.27344
chr12:95502553:T:G	T	G	0.8166	0.0037	0.8007	0.8345	-0.0115	0.0126	0.362	0	9.447	11	0.5807	440683	39106	401577	chr12	95502553	12	12	95502553	95502553	1	1	0.1834	161643	0.0338	12	95502553	*	rs10859890	K	12	95896329	chr12:95896329	rs10859890	t	g	0.8168	-0.0363	0.0086	2.358e-05	95896329	95502553	12	95502553	12	95502553	*	K	-0.912698	-4.22093
chr12:95503053:G:T	T	G	0.5316	0.0124	0.486	0.5532	0.0004	0.0096	0.9659	0	9.151	11	0.6079	440683	39106	401577	chr12	95503053	12	12	95503053	95503053	1	1	0.4684	412832	0.0672	12	95503053	*	rs2769468	K	12	95896829	chr12:95896829	rs2769468	t	g	0.5434	0.0324	0.0064	3.917e-07	95896829	95503053	12	95503053	12	95503053	*	K	0.0416667	5.0625
chr12:95503149:A:G	A	G	0.9332	0.0035	0.9256	0.9386	-0.014	0.0192	0.4642	0	6.649	11	0.8267	440683	39106	401577	chr12	95503149	12	12	95503149	95503149	1	1	0.0668	58875.2	0.013	12	95503149	*	rs77172495	R	12	95896925	chr12:95896925	rs77172495	a	g	0.9327	-0.0674	0.0128	1.317e-07	95896925	95503149	12	95503149	12	95503149	*	R	-0.729167	-5.26562
chr12:95503572:G:A	A	G	0.0668	0.0035	0.0615	0.0743	0.0144	0.0192	0.4514	0	6.794	11	0.8155	440683	39106	401577	chr12	95503572	12	12	95503572	95503572	1	1	0.0668	58875.2	0.0128	12	95503572	*	rs11108076	D	12	95897348	chr12:95897348	rs11108076	a	g	0.0671	0.0677	0.0128	1.158e-07	95897348	95503572	12	95503572	12	95503572	*	D	0.75	5.28906
chr12:95505397:G:A	A	G	0.0668	0.0034	0.0615	0.0741	0.0144	0.0192	0.4542	0	6.651	11	0.8266	440683	39106	401577	chr12	95505397	12	12	95505397	95505397	1	1	0.0668	58875.2	0.0126	12	95505397	*	rs11108079	R	12	95899173	chr12:95899173	rs11108079	a	g	0.0671	0.0679	0.0128	1.063e-07	95899173	95505397	12	95505397	12	95505397	*	R	0.75	5.30469
chr12:95507658:C:A	A	C	0.0669	0.0034	0.0615	0.0744	0.0149	0.0192	0.4379	0	6.585	11	0.8317	440683	39106	401577	chr12	95507658	12	12	95507658	95507658	1	1	0.0669	58963.4	0.0129	12	95507658	*	rs12146719	M	12	95901434	chr12:95901434	rs12146719	a	c	0.0671	0.0678	0.0128	1.11e-07	95901434	95507658	12	95507658	12	95507658	*	M	0.776042	5.29688
chr12:95507758:A:T	A	T	0.469	0.0124	0.4476	0.5147	0.0001	0.0096	0.9905	0	8.985	11	0.6233	440683	39106	401577	chr12	95507758	12	12	95507758	95507758	1	1	0.469	413361	0.0671	12	95507758	*	rs2769433	W	12	95901534	chr12:95901534	rs2769433	a	t	0.4628	-0.0335	0.0068	8.55e-07	95901534	95507758	12	95507758	12	95507758	*	W	0.0104167	-4.92647
chr12:95509767:C:T	T	C	0.5304	0.0128	0.4845	0.5537	0	0.0096	0.9974	0	8.874	11	0.6335	440683	39106	401577	chr12	95509767	12	12	95509767	95509767	1	1	0.4696	413889	0.0692	12	95509767	*	rs2596741	Y	12	95903543	chr12:95903543	rs2596741	t	c	0.542	0.0317	0.0064	6.93e-07	95903543	95509767	12	95509767	12	95509767	*	Y	0	4.95312
chr12:95511588:C:T	T	C	0.0669	0.0035	0.0615	0.0744	0.0152	0.0192	0.4276	0	6.844	11	0.8116	440683	39106	401577	chr12	95511588	12	12	95511588	95511588	1	1	0.0669	58963.4	0.0129	12	95511588	*	rs61939479	Y	12	95905364	chr12:95905364	rs61939479	t	c	0.0672	0.068	0.0128	1.018e-07	95905364	95511588	12	95511588	12	95511588	*	Y	0.791667	5.3125
chr12:95513220:T:C	T	C	0.4692	0.0126	0.4477	0.515	0.0003	0.0096	0.9738	0	8.811	11	0.6393	440683	39106	401577	chr12	95513220	12	12	95513220	95513220	1	1	0.4692	413537	0.0673	12	95513220	*	rs301029	Y	12	95906996	chr12:95906996	rs301029	t	c	0.4576	-0.032	0.0064	5.435e-07	95906996	95513220	12	95513220	12	95513220	*	Y	0.03125	-5
chr12:95519786:A:T	A	T	0.4706	0.0121	0.4497	0.5167	-0.0009	0.0096	0.9234	0	8.672	11	0.6522	440683	39106	401577	chr12	95519786	12	12	95519786	95519786	1	1	0.4706	414771	0.067	12	95519786	*	rs12813389	W	12	95913562	chr12:95913562	rs12813389	a	t	0.4603	-0.0324	0.0064	3.917e-07	95913562	95519786	12	95519786	12	95519786	*	W	-0.09375	-5.0625
chr12:95520982:T:C	T	C	0.933	0.0035	0.9257	0.9384	-0.0139	0.0192	0.47	0	6.998	11	0.7992	440683	39106	401577	chr12	95520982	12	12	95520982	95520982	1	1	0.067	59051.5	0.0127	12	95520982	*	rs11108086	Y	12	95914758	chr12:95914758	rs11108086	t	c	0.9326	-0.0697	0.0128	4.855e-08	95914758	95520982	12	95520982	12	95520982	*	Y	-0.723958	-5.44531
chr12:95521565:G:C	C	G	0.0677	0.0035	0.0623	0.0751	0.0163	0.0191	0.3918	0	6.824	11	0.8131	440683	39106	401577	chr12	95521565	12	12	95521565	95521565	1	1	0.0677	59668.5	0.0128	12	95521565	*	rs4762563	S	12	95915341	chr12:95915341	rs4762563	c	g	0.0679	0.0709	0.0127	2.189e-08	95915341	95521565	12	95521565	12	95521565	*	S	0.853403	5.58268
chr12:95521987:A:G	A	G	0.9324	0.0034	0.9249	0.9378	-0.0154	0.0191	0.4211	0	7.29	11	0.7751	440683	39106	401577	chr12	95521987	12	12	95521987	95521987	1	1	0.0676	59580.3	0.0129	12	95521987	*	rs11108087	R	12	95915763	chr12:95915763	rs11108087	a	g	0.9321	-0.0713	0.0127	1.824e-08	95915763	95521987	12	95521987	12	95521987	*	R	-0.806283	-5.61417
chr12:95523180:T:C	T	C	0.4706	0.0122	0.4481	0.5175	-0.0017	0.0096	0.8575	0	10.418	11	0.4932	440683	39106	401577	chr12	95523180	12	12	95523180	95523180	1	1	0.4706	414771	0.0694	12	95523180	*	rs301001	Y	12	95916956	chr12:95916956	rs301001	t	c	0.461	-0.0321	0.0064	5.009e-07	95916956	95523180	12	95523180	12	95523180	*	Y	-0.177083	-5.01562
chr12:95524205:T:C	T	C	0.471	0.0124	0.4478	0.5172	-0.0025	0.0096	0.7921	0	10.155	11	0.5165	440683	39106	401577	chr12	95524205	12	12	95524205	95524205	1	1	0.471	415123	0.0694	12	95524205	*	rs300999	Y	12	95917981	chr12:95917981	rs300999	t	c	0.4611	-0.032	0.0064	5.435e-07	95917981	95524205	12	95524205	12	95524205	*	Y	-0.260417	-5
chr12:95527485:G:C	C	G	0.53	0.013	0.4836	0.5511	0.0003	0.0096	0.9741	0	9.708	11	0.5569	440683	39106	401577	chr12	95527485	12	12	95527485	95527485	1	1	0.47	414242	0.0675	12	95527485	*	rs10777699	S	12	95921261	chr12:95921261	rs10777699	c	g	0.5413	0.0324	0.0064	3.917e-07	95921261	95527485	12	95527485	12	95527485	*	S	0.03125	5.0625
chr12:95528222:T:C	T	C	0.9323	0.0035	0.9248	0.9366	-0.0191	0.0191	0.3188	0	6.816	11	0.8137	440683	39106	401577	chr12	95528222	12	12	95528222	95528222	1	1	0.0677	59668.5	0.0118	12	95528222	*	rs61939481	Y	12	95921998	chr12:95921998	rs61939481	t	c	0.9318	-0.0714	0.0127	1.742e-08	95921998	95528222	12	95528222	12	95528222	*	Y	-1	-5.62205
chr12:95533986:T:C	T	C	0.4671	0.0101	0.4489	0.5011	-0.001	0.0095	0.9145	0	9.736	11	0.5543	440683	39106	401577	chr12	95533986	12	12	95533986	95533986	1	1	0.4671	411686	0.0522	12	95533986	*	rs3812813	Y	12	95927762	chr12:95927762	rs3812813	t	c	0.4627	-0.0324	0.0064	3.917e-07	95927762	95533986	12	95533986	12	95533986	*	Y	-0.105263	-5.0625
chr12:95534337:C:A	A	C	0.0673	0.0035	0.0627	0.0744	0.0192	0.0192	0.3158	0	6.794	11	0.8155	440683	39106	401577	chr12	95534337	12	12	95534337	95534337	1	1	0.0673	59315.9	0.0117	12	95534337	*	rs11108094	M	12	95928113	chr12:95928113	rs11108094	a	c	0.0678	0.0714	0.0128	2.276e-08	95928113	95534337	12	95534337	12	95534337	*	M	1	5.57812
chr12:95534784:C:T	T	C	0.5272	0.013	0.4697	0.5478	0.0016	0.0096	0.8675	0	9.456	11	0.5799	440683	39106	401577	chr12	95534784	12	12	95534784	95534784	1	1	0.4728	416710	0.0781	12	95534784	*	rs2197973	Y	12	95928560	chr12:95928560	rs2197973	t	c	0.5373	0.0327	0.0064	3.057e-07	95928560	95534784	12	95534784	12	95534784	*	Y	0.166667	5.10938
chr12:95537921:T:C	T	C	0.846	0.0102	0.8273	0.8606	-0.02	0.0132	0.1297	0	4.408	11	0.9564	440683	39106	401577	chr12	95537921	12	12	95537921	95537921	1	1	0.154	135730	0.0333	12	95537921	*	rs7316331	Y	12	95931697	chr12:95931697	rs7316331	t	c	0.8471	-0.0382	0.009	2.212e-05	95931697	95537921	12	95537921	12	95537921	*	Y	-1.51515	-4.24444
chr12:95538046:T:C	T	C	0.9557	0.0028	0.9447	0.9602	0.0028	0.0234	0.9038	0	5.659	11	0.8951	440683	39106	401577	chr12	95538046	12	12	95538046	95538046	1	1	0.0443	39044.5	0.0155	12	95538046	*	rs11108095	Y	12	95931822	chr12:95931822	rs11108095	t	c	0.9544	-0.0704	0.0156	6.403e-06	95931822	95538046	12	95538046	12	95538046	*	Y	0.119658	-4.51282
chr12:95550857:C:T	T	C	0.1353	0.0061	0.1162	0.144	0.0046	0.0139	0.7423	5.3	11.62	11	0.3929	440683	39106	401577	chr12	95550857	12	12	95550857	95550857	1	1	0.1353	119249	0.0278	12	95550857	*	rs12228220	Y	12	95944633	chr12:95944633	rs12228220	t	c	0.1302	0.0434	0.0095	5.238e-06	95944633	95550857	12	95550857	12	95550857	*	Y	0.330935	4.56842
chr12:95552363:A:C	A	C	0.8521	0.0034	0.8462	0.8684	-0.0077	0.0135	0.5676	0	10.177	11	0.5145	440683	39106	401577	chr12	95552363	12	12	95552363	95552363	1	1	0.1479	130354	0.0222	12	95552363	*	rs7975322	M	12	95946139	chr12:95946139	rs7975322	a	c	0.8559	-0.0334	0.009	0.0002078	95946139	95552363	12	95552363	12	95552363	*	M	-0.57037	-3.71111
chr12:95554318:G:A	A	G	0.1346	0.0054	0.1165	0.1433	0.0067	0.0139	0.63	4	11.461	11	0.4055	440683	39106	401577	chr12	95554318	12	12	95554318	95554318	1	1	0.1346	118632	0.0268	12	95554318	*	rs10859895	R	12	95948094	chr12:95948094	rs10859895	a	g	0.1301	0.0379	0.0098	0.0001177	95948094	95554318	12	95554318	12	95554318	*	R	0.482014	3.86735
chr12:95556227:T:A	A	T	0.134	0.0055	0.1164	0.1428	0.0049	0.0141	0.7294	4.2	11.482	11	0.4038	440683	39106	401577	chr12	95556227	12	12	95556227	95556227	1	1	0.134	118103	0.0264	12	95556227	*	rs11108106	W	12	95950003	chr12:95950003	rs11108106	a	t	0.1289	0.0377	0.0098	0.0001279	95950003	95556227	12	95556227	12	95556227	*	W	0.347518	3.84694
chr12:95556354:G:T	T	G	0.1485	0.0033	0.1316	0.1538	0.0078	0.0134	0.5587	0	10.046	11	0.5263	440683	39106	401577	chr12	95556354	12	12	95556354	95556354	1	1	0.1485	130883	0.0222	12	95556354	*	rs10777704	K	12	95950130	chr12:95950130	rs10777704	t	g	0.1444	0.0342	0.0091	0.0001737	95950130	95556354	12	95556354	12	95556354	*	K	0.58209	3.75824
chr12:95556850:C:T	T	C	0.1334	0.0049	0.1143	0.1416	0.0055	0.014	0.6958	10.3	12.267	11	0.3439	440683	39106	401577	chr12	95556850	12	12	95556850	95556850	1	1	0.1334	117574	0.0273	12	95556850	*	rs7970835	B	12	95950626	chr12:95950626	rs7970835	t	c	0.13	0.043	0.0095	6.39e-06	95950626	95556850	12	95556850	12	95556850	*	B	0.392857	4.52632
chr12:95557346:T:C	T	C	0.8524	0.0035	0.8462	0.8683	-0.0081	0.0134	0.5472	0	9.819	11	0.5467	440683	39106	401577	chr12	95557346	12	12	95557346	95557346	1	1	0.1476	130090	0.0221	12	95557346	*	rs7295273	Y	12	95951122	chr12:95951122	rs7295273	t	c	0.8555	-0.0341	0.0091	0.0001815	95951122	95557346	12	95557346	12	95557346	*	Y	-0.604478	-3.74725
chr12:95558952:T:C	T	C	0.8523	0.0035	0.8462	0.8683	-0.0083	0.0134	0.5383	0	9.632	11	0.5638	440683	39106	401577	chr12	95558952	12	12	95558952	95558952	1	1	0.1477	130178	0.0221	12	95558952	*	rs6538645	Y	12	95952728	chr12:95952728	rs6538645	t	c	0.8555	-0.034	0.0091	0.0001896	95952728	95558952	12	95558952	12	95558952	*	Y	-0.619403	-3.73626
chr12:95558954:G:T	T	G	0.1344	0.0053	0.1162	0.1425	0.0066	0.014	0.6349	1.3	11.14	11	0.4316	440683	39106	401577	chr12	95558954	12	12	95558954	95558954	1	1	0.1344	118456	0.0263	12	95558954	*	rs6538646	K	12	95952730	chr12:95952730	rs6538646	t	g	0.1301	0.0428	0.0094	5.573e-06	95952730	95558954	12	95558954	12	95558954	*	K	0.471429	4.55319
chr12:95559277:T:C	T	C	0.8654	0.0053	0.8571	0.8834	-0.0066	0.0139	0.634	2.5	11.278	11	0.4203	440683	39106	401577	chr12	95559277	12	12	95559277	95559277	1	1	0.1346	118632	0.0263	12	95559277	*	rs6538647	Y	12	95953053	chr12:95953053	rs6538647	t	c	0.8699	-0.0428	0.0094	5.573e-06	95953053	95559277	12	95559277	12	95559277	*	Y	-0.47482	-4.55319
chr12:95559462:G:A	A	G	0.1477	0.0035	0.1317	0.1538	0.0081	0.0134	0.5461	0	9.706	11	0.557	440683	39106	401577	chr12	95559462	12	12	95559462	95559462	1	1	0.1477	130178	0.0221	12	95559462	*	rs7954257	R	12	95953238	chr12:95953238	rs7954257	a	g	0.1445	0.0343	0.0091	0.0001662	95953238	95559462	12	95559462	12	95559462	*	R	0.604478	3.76923
chr12:95559863:T:C	T	C	0.8523	0.0035	0.8461	0.8683	-0.0087	0.0134	0.5159	0	9.904	11	0.539	440683	39106	401577	chr12	95559863	12	12	95559863	95559863	1	1	0.1477	130178	0.0222	12	95559863	*	rs7304617	Y	12	95953639	chr12:95953639	rs7304617	t	c	0.8555	-0.034	0.0091	0.0001896	95953639	95559863	12	95559863	12	95559863	*	Y	-0.649254	-3.73626
chr12:95559916:T:A	A	T	0.1477	0.0035	0.1317	0.1538	0.0085	0.0134	0.5266	0	9.865	11	0.5426	440683	39106	401577	chr12	95559916	12	12	95559916	95559916	1	1	0.1477	130178	0.0221	12	95559916	*	rs7304640	W	12	95953692	chr12:95953692	rs7304640	a	t	0.1445	0.0341	0.0091	0.0001815	95953692	95559916	12	95559916	12	95559916	*	W	0.634328	3.74725
chr12:95559982:T:C	T	C	0.8521	0.0035	0.8461	0.8683	-0.0085	0.0134	0.5273	0	9.818	11	0.5468	440683	39106	401577	chr12	95559982	12	12	95559982	95559982	1	1	0.1479	130354	0.0222	12	95559982	*	rs7304754	Y	12	95953758	chr12:95953758	rs7304754	t	c	0.8555	-0.0339	0.0091	0.000198	95953758	95559982	12	95559982	12	95559982	*	Y	-0.634328	-3.72527
chr12:95561179:G:A	A	G	0.1352	0.0042	0.116	0.1423	0.0085	0.0139	0.5436	4.7	11.538	11	0.3994	440683	39106	401577	chr12	95561179	12	12	95561179	95561179	1	1	0.1352	119161	0.0263	12	95561179	*	rs11108111	R	12	95954955	chr12:95954955	rs11108111	a	g	0.1326	0.0417	0.0093	7.642e-06	95954955	95561179	12	95561179	12	95561179	*	R	0.611511	4.48387
chr12:95563054:C:T	T	C	0.1381	0.005	0.1194	0.145	0.008	0.0138	0.5647	5.4	11.634	11	0.3918	440683	39106	401577	chr12	95563054	12	12	95563054	95563054	1	1	0.1381	121717	0.0256	12	95563054	*	rs11108115	Y	12	95956830	chr12:95956830	rs11108115	t	c	0.1347	0.042	0.0094	8.308e-06	95956830	95563054	12	95563054	12	95563054	*	Y	0.57971	4.46809
chr12:95564125:C:T	T	C	0.1366	0.0047	0.1184	0.1432	0.0079	0.0139	0.5699	5.1	11.59	11	0.3952	440683	39106	401577	chr12	95564125	12	12	95564125	95564125	1	1	0.1366	120395	0.0248	12	95564125	*	rs10859898	Y	12	95957901	chr12:95957901	rs10859898	t	c	0.1329	0.0399	0.0092	1.488e-05	95957901	95564125	12	95564125	12	95564125	*	Y	0.568345	4.33696
chr12:95564164:A:G	A	G	0.85	0.0034	0.8432	0.8661	-0.0098	0.0134	0.4648	0	9.993	11	0.531	440683	39106	401577	chr12	95564164	12	12	95564164	95564164	1	1	0.15	132205	0.0229	12	95564164	*	rs10859899	R	12	95957940	chr12:95957940	rs10859899	a	g	0.8525	-0.032	0.0089	0.0003236	95957940	95564164	12	95564164	12	95564164	*	R	-0.731343	-3.59551
chr12:95564178:G:T	T	G	0.1497	0.0034	0.1336	0.1564	0.0096	0.0134	0.4707	0	9.923	11	0.5373	440683	39106	401577	chr12	95564178	12	12	95564178	95564178	1	1	0.1497	131940	0.0228	12	95564178	*	rs10777706	K	12	95957954	chr12:95957954	rs10777706	t	g	0.1475	0.0328	0.009	0.0002698	95957954	95564178	12	95564178	12	95564178	*	K	0.716418	3.64444
chr12:95566326:T:C	T	C	0.8502	0.0034	0.8436	0.8664	-0.0094	0.0134	0.4831	0	10.101	11	0.5213	440683	39106	401577	chr12	95566326	12	12	95566326	95566326	1	1	0.1498	132029	0.0228	12	95566326	*	rs7975668	Y	12	95960102	chr12:95960102	rs7975668	t	c	0.8525	-0.0322	0.0089	0.0002968	95960102	95566326	12	95566326	12	95566326	*	Y	-0.701493	-3.61798
chr12:95566934:C:T	T	C	0.1365	0.0047	0.118	0.1436	0.0084	0.0139	0.5469	6.3	11.744	11	0.3832	440683	39106	401577	chr12	95566934	12	12	95566934	95566934	1	1	0.1365	120306	0.0256	12	95566934	*	rs12581341	Y	12	95960710	chr12:95960710	rs12581341	t	c	0.1329	0.0405	0.0092	1.105e-05	95960710	95566934	12	95566934	12	95566934	*	Y	0.604317	4.40217
chr12:95567384:A:G	A	G	0.8634	0.0048	0.8564	0.8816	-0.0083	0.0139	0.5485	6.3	11.746	11	0.3831	440683	39106	401577	chr12	95567384	12	12	95567384	95567384	1	1	0.1366	120395	0.0252	12	95567384	*	rs61939517	R	12	95961160	chr12:95961160	rs61939517	a	g	0.8671	-0.0404	0.0093	1.455e-05	95961160	95567384	12	95567384	12	95567384	*	R	-0.597122	-4.34409
chr12:95568321:C:T	T	C	0.1367	0.0047	0.1186	0.1436	0.0078	0.0139	0.5757	5.1	11.597	11	0.3947	440683	39106	401577	chr12	95568321	12	12	95568321	95568321	1	1	0.1367	120483	0.025	12	95568321	*	rs12371410	Y	12	95962097	chr12:95962097	rs12371410	t	c	0.1329	0.0402	0.0093	1.603e-05	95962097	95568321	12	95568321	12	95568321	*	Y	0.561151	4.32258
chr12:95569840:AATG:A	A	AATG	0.0009	0.0006	0.0004	0.0015	0.2614	0.3525	0.4583	50.9	2.037	1	0.1535	50878	22701	28177	chr12	95569840	12	12	95569840	95569840	0.580499	0.0701659	0.0009	91.5804	0.0011	12	95569840	*	rs17024382	V	12	95963616	chr12:95963616	rs17024382	a	g	0.8674	-0.0395	0.0092	1.811e-05	95963616	95569840	12	95569840	12	95569840	*	V	0.74156	-4.29348
chr12:95569840:A:G	A	G	0.8637	0.0047	0.8561	0.8819	-0.0083	0.0139	0.552	2.9	11.33	11	0.416	440683	39106	401577	chr12	95569840	12	12	95569840	95569840	1	1	0.1363	120130	0.0258	12	95569840	*	rs17024382	V	12	95963616	chr12:95963616	rs17024382	a	g	0.8674	-0.0395	0.0092	1.811e-05	95963616	95569840	12	95569840	12	95569840	*	V	-0.597122	-4.29348
chr12:95569931:A:G	A	G	0.8638	0.0046	0.8561	0.8824	-0.0081	0.0139	0.5591	3.8	11.432	11	0.4078	440683	39106	401577	chr12	95569931	12	12	95569931	95569931	1	1	0.1362	120042	0.0263	12	95569931	*	rs6538655	R	12	95963707	chr12:95963707	rs6538655	a	g	0.8674	-0.0394	0.0092	1.901e-05	95963707	95569931	12	95569931	12	95569931	*	R	-0.582734	-4.28261
chr12:97022422:C:T	T	C	0.0297	0.0027	0.0203	0.034	-0.0162	0.0284	0.5689	0	7.428	11	0.7634	440683	39106	401577	chr12	97022422	12	12	97022422	97022422	1	1	0.0297	26176.6	0.0137	12	97022422	*	rs118086033	Y	12	97416200	chr12:97416200	rs118086033	t	c	0.0292	0.0804	0.0191	2.452e-05	97416200	97022422	12	97022422	12	97022422	*	Y	-0.570423	4.20942
chr12:97023060:G:A	A	G	0.0238	0.0027	0.0169	0.0277	-0.044	0.0316	0.1633	0	6.32	10	0.7877	440115	38943	401172	chr12	97023060	12	12	97023060	97023060	0.995832	0.998991	0.0238	20949.5	0.0108	12	97023060	*	rs79014135	R	12	97416838	chr12:97416838	rs79014135	a	g	0.0225	0.0748	0.0215	0.0004923	97416838	97023060	12	97023060	12	97023060	*	R	-1.39241	3.47907
chr12:97025104:T:G	T	G	0.9762	0.0027	0.9724	0.9825	0.0449	0.0316	0.1551	0	6.506	10	0.7711	440115	38943	401172	chr12	97025104	12	12	97025104	97025104	0.995832	0.998991	0.0238	20949.5	0.0101	12	97025104	*	rs11834168	K	12	97418882	chr12:97418882	rs11834168	t	g	0.9774	-0.0755	0.0215	0.0004356	97418882	97025104	12	97025104	12	97025104	*	K	1.42089	-3.51163
chr12:97025385:G:C	C	G	0.0238	0.0027	0.0173	0.0276	-0.0449	0.0316	0.1558	0	6.554	10	0.7667	440115	38943	401172	chr12	97025385	12	12	97025385	97025385	0.995832	0.998991	0.0238	20949.5	0.0103	12	97025385	*	rs75941885	S	12	97419163	chr12:97419163	rs75941885	c	g	0.0225	0.0765	0.0215	0.0003651	97419163	97025385	12	97025385	12	97025385	*	S	-1.42089	3.55814
chr12:97025953:C:A	A	C	0.0236	0.0027	0.0171	0.0273	-0.047	0.0318	0.139	0	6.761	10	0.7478	440115	38943	401172	chr12	97025953	12	12	97025953	97025953	0.995832	0.998991	0.0236	20773.4	0.0102	12	97025953	*	rs78300478	M	12	97419731	chr12:97419731	rs78300478	a	c	0.0225	0.0777	0.0215	0.0002946	97419731	97025953	12	97025953	12	97025953	*	M	-1.47799	3.61395
chr12:97026585:C:T	T	C	0.0236	0.0027	0.0171	0.0274	-0.0479	0.0317	0.131	0	6.844	10	0.7401	440115	38943	401172	chr12	97026585	12	12	97026585	97026585	0.995832	0.998991	0.0236	20773.4	0.0103	12	97026585	*	rs80165478	Y	12	97420363	chr12:97420363	rs80165478	t	c	0.0225	0.0777	0.0215	0.0002946	97420363	97026585	12	97026585	12	97026585	*	Y	-1.51104	3.61395
chr12:97026643:G:C	C	G	0.0236	0.0027	0.0172	0.0273	-0.0465	0.0317	0.1429	0	6.589	10	0.7636	440115	38943	401172	chr12	97026643	12	12	97026643	97026643	0.995832	0.998991	0.0236	20773.4	0.0101	12	97026643	*	rs77917975	S	12	97420421	chr12:97420421	rs77917975	c	g	0.0225	0.0777	0.0215	0.0002946	97420421	97026643	12	97026643	12	97026643	*	S	-1.46688	3.61395
chr12:97026745:A:G	A	G	0.9762	0.0027	0.9724	0.9827	0.046	0.0316	0.1461	0	6.522	10	0.7697	440115	38943	401172	chr12	97026745	12	12	97026745	97026745	0.995832	0.998991	0.0238	20949.5	0.0103	12	97026745	*	rs77715145	R	12	97420523	chr12:97420523	rs77715145	a	g	0.9775	-0.0764	0.0215	0.0003716	97420523	97026745	12	97026745	12	97026745	*	R	1.4557	-3.55349
chr12:97027002:A:C	A	C	0.9762	0.0027	0.9724	0.9827	0.0462	0.0316	0.144	0	6.537	10	0.7683	440115	38943	401172	chr12	97027002	12	12	97027002	97027002	0.995832	0.998991	0.0238	20949.5	0.0103	12	97027002	*	rs79553627	M	12	97420780	chr12:97420780	rs79553627	a	c	0.9775	-0.077	0.0215	0.000334	97420780	97027002	12	97027002	12	97027002	*	M	1.46203	-3.5814
chr12:97099260:C:T	T	C	0.0082	0.0018	0.0048	0.0172	-0.0172	0.0569	0.7629	0	3.173	8	0.923	436168	38167	398001	chr12	97099260	12	12	97099260	97099260	0.975988	0.991095	0.0082	7153.16	0.0124	12	97099260	*	rs181153756	Y	12	97493038	chr12:97493038	rs181153756	t	c	0.0067	0.1541	0.0421	0.0002511	97493038	97099260	12	97099260	12	97099260	*	Y	-0.302285	3.66033
chr12:97359374:C:T	T	C	0.0744	0.0079	0.0567	0.0836	-0.0048	0.0186	0.7972	0	8.331	11	0.6834	440683	39106	401577	chr12	97359374	12	12	97359374	97359374	1	1	0.0744	65573.6	0.0269	12	97359374	*	rs10507084	Y	12	97753152	chr12:97753152	rs10507084	t	c	0.0747	0.0469	0.0128	0.000241	97753152	97359374	12	97359374	12	97359374	*	Y	-0.258065	3.66406
chr12:97449240:A:T	A	T	0.5339	0.0087	0.5127	0.5481	0.0144	0.0097	0.1369	0	5.567	11	0.9007	440683	39106	401577	chr12	97449240	12	12	97449240	97449240	1	1	0.4661	410805	0.0354	12	97449240	*	rs10860207	W	12	97843018	chr12:97843018	rs10860207	a	t	0.5418	0.0223	0.0061	0.0002405	97843018	97449240	12	97449240	12	97449240	*	W	1.48454	3.65574
chr12:97449565:A:C	A	C	0.9454	0.0048	0.9361	0.963	-0.0059	0.0211	0.781	30.7	15.862	11	0.1463	440683	39106	401577	chr12	97449565	12	12	97449565	97449565	1	1	0.0546	48122.6	0.0269	12	97449565	*	rs75287565	M	12	97843343	chr12:97843343	rs75287565	a	c	0.9379	0.0711	0.0137	2.175e-07	97843343	97449565	12	97449565	12	97449565	*	M	-0.279621	5.18978
chr12:97451205:C:T	T	C	0.0543	0.0049	0.0358	0.0639	0.0061	0.0211	0.7726	29.4	15.582	11	0.1574	440683	39106	401577	chr12	97451205	12	12	97451205	97451205	1	1	0.0543	47858.2	0.0281	12	97451205	*	rs77699700	Y	12	97844983	chr12:97844983	rs77699700	t	c	0.0621	-0.0712	0.0137	2.092e-07	97844983	97451205	12	97451205	12	97451205	*	Y	0.2891	-5.19708
chr12:97451641:A:G	A	G	0.9586	0.0044	0.9506	0.9732	-0.0117	0.0242	0.6294	30.5	15.828	11	0.1476	440683	39106	401577	chr12	97451641	12	12	97451641	97451641	1	1	0.0414	36488.6	0.0226	12	97451641	*	rs113475876	R	12	97845419	chr12:97845419	rs113475876	a	g	0.9522	0.0635	0.0156	4.694e-05	97845419	97451641	12	97451641	12	97451641	*	R	-0.483471	4.07051
chr12:97452366:C:T	T	C	0.0549	0.0048	0.0368	0.0641	0.007	0.021	0.7388	29.9	15.684	11	0.1533	440683	39106	401577	chr12	97452366	12	12	97452366	97452366	1	1	0.0549	48387	0.0273	12	97452366	*	rs77584748	Y	12	97846144	chr12:97846144	rs77584748	t	c	0.0621	-0.0713	0.0137	2.011e-07	97846144	97452366	12	97452366	12	97452366	*	Y	0.333333	-5.20438
chr12:97452843:C:A	A	C	0.0545	0.0048	0.0368	0.0644	0.0066	0.0211	0.7543	28.8	15.442	11	0.1632	440683	39106	401577	chr12	97452843	12	12	97452843	97452843	1	1	0.0545	48034.4	0.0276	12	97452843	*	rs76729185	M	12	97846621	chr12:97846621	rs76729185	a	c	0.0621	-0.0716	0.0136	1.438e-07	97846621	97452843	12	97452843	12	97452843	*	M	0.312796	-5.26471
chr12:97453240:C:T	T	C	0.0543	0.0049	0.0358	0.0644	0.0062	0.0211	0.7698	27.2	15.104	11	0.1778	440683	39106	401577	chr12	97453240	12	12	97453240	97453240	1	1	0.0543	47858.2	0.0286	12	97453240	*	rs1592519	Y	12	97847018	chr12:97847018	rs1592519	t	c	0.0621	-0.0715	0.0136	1.497e-07	97847018	97453240	12	97453240	12	97453240	*	Y	0.293839	-5.25735
chr12:97454449:C:T	T	C	0.0544	0.0048	0.0358	0.0642	0.0053	0.0211	0.8013	30.6	15.84	11	0.1472	440683	39106	401577	chr12	97454449	12	12	97454449	97454449	1	1	0.0544	47946.3	0.0284	12	97454449	*	rs113036477	Y	12	97848227	chr12:97848227	rs113036477	t	c	0.062	-0.0721	0.0136	1.177e-07	97848227	97454449	12	97454449	12	97454449	*	Y	0.251185	-5.30147
chr12:97454997:A:G	A	G	0.9347	0.0034	0.9232	0.9519	-0.0011	0.0194	0.9562	18.1	13.427	11	0.2663	440683	39106	401577	chr12	97454997	12	12	97454997	97454997	1	1	0.0653	57553.2	0.0287	12	97454997	*	rs77864822	R	12	97848775	chr12:97848775	rs77864822	a	g	0.9295	0.0753	0.0129	5.005e-09	97848775	97454997	12	97454997	12	97454997	*	R	-0.056701	5.83721
chr12:97455007:T:A	A	T	0.2143	0.0098	0.2008	0.2492	0.0098	0.0117	0.4003	0	5.524	11	0.9032	440683	39106	401577	chr12	97455007	12	12	97455007	97455007	1	1	0.2143	188877	0.0484	12	97455007	*	rs12320112	W	12	97848785	chr12:97848785	rs12320112	a	t	0.2239	-0.0295	0.0077	0.0001404	97848785	97455007	12	97455007	12	97455007	*	W	0.837607	-3.83117
chr12:97455132:C:G	C	G	0.6008	0.0112	0.5708	0.6178	0.0179	0.0098	0.06951	0	3.798	11	0.9755	440683	39106	401577	chr12	97455132	12	12	97455132	97455132	1	1	0.3992	351841	0.047	12	97455132	*	rs6538804	S	12	97848910	chr12:97848910	rs6538804	c	g	0.6104	0.0329	0.0066	6.111e-07	97848910	97455132	12	97455132	12	97455132	*	S	1.82653	4.98485
chr12:97455342:T:C	T	C	0.5948	0.0091	0.5744	0.6104	0.011	0.0098	0.2595	0	8.357	11	0.681	440683	39106	401577	chr12	97455342	12	12	97455342	97455342	1	1	0.4052	357130	0.036	12	97455342	*	rs6538805	Y	12	97849120	chr12:97849120	rs6538805	t	c	0.6015	0.0289	0.0066	1.18e-05	97849120	97455342	12	97455342	12	97455342	*	Y	1.12245	4.37879
chr12:97455585:A:G	A	G	0.7959	0.0118	0.7576	0.8125	-0.0067	0.0119	0.5702	0	5.788	11	0.8871	440683	39106	401577	chr12	97455585	12	12	97455585	97455585	1	1	0.2041	179887	0.0549	12	97455585	*	rs7963662	R	12	97849363	chr12:97849363	rs7963662	a	g	0.7867	0.0275	0.0079	0.0004618	97849363	97455585	12	97455585	12	97455585	*	R	-0.563025	3.48101
chr12:97456588:A:C	A	C	0.9458	0.0047	0.9357	0.962	-0.0051	0.0211	0.81	32.3	16.256	11	0.1319	440683	39106	401577	chr12	97456588	12	12	97456588	97456588	1	1	0.0542	47770	0.0263	12	97456588	*	rs79896666	M	12	97850366	chr12:97850366	rs79896666	a	c	0.9382	0.0722	0.0136	1.13e-07	97850366	97456588	12	97456588	12	97456588	*	M	-0.241706	5.30882
chr12:97456812:G:A	A	G	0.0569	0.0048	0.0427	0.0669	0.0092	0.0207	0.6577	30.5	15.82	11	0.148	440683	39106	401577	chr12	97456812	12	12	97456812	97456812	1	1	0.0569	50149.7	0.0242	12	97456812	*	rs76369685	R	12	97850590	chr12:97850590	rs76369685	a	g	0.065	-0.0699	0.0133	1.466e-07	97850590	97456812	12	97456812	12	97456812	*	R	0.444444	-5.25564
chr12:97457186:C:T	T	C	0.0541	0.0047	0.038	0.0643	0.0058	0.0211	0.7843	31.4	16.024	11	0.1402	440683	39106	401577	chr12	97457186	12	12	97457186	97457186	1	1	0.0541	47681.9	0.0263	12	97457186	*	rs78551082	H	12	97850964	chr12:97850964	rs78551082	t	c	0.0618	-0.0721	0.0136	1.177e-07	97850964	97457186	12	97457186	12	97457186	*	H	0.274882	-5.30147
chr12:97457224:C:T	T	C	0.0542	0.0046	0.038	0.0643	0.0051	0.0211	0.8078	31.9	16.159	11	0.1353	440683	39106	401577	chr12	97457224	12	12	97457224	97457224	1	1	0.0542	47770	0.0263	12	97457224	*	rs74628648	Y	12	97851002	chr12:97851002	rs74628648	t	c	0.0618	-0.0721	0.0136	1.177e-07	97851002	97457224	12	97457224	12	97457224	*	Y	0.241706	-5.30147
chr12:97457318:C:G	C	G	0.9459	0.0047	0.9357	0.962	-0.0058	0.0211	0.7847	31.2	15.997	11	0.1412	440683	39106	401577	chr12	97457318	12	12	97457318	97457318	1	1	0.0541	47681.9	0.0263	12	97457318	*	rs79333258	S	12	97851096	chr12:97851096	rs79333258	c	g	0.9382	0.0721	0.0136	1.177e-07	97851096	97457318	12	97457318	12	97457318	*	S	-0.274882	5.30147
chr12:97457657:G:A	A	G	0.3628	0.0127	0.3307	0.3855	-0.0113	0.0099	0.2553	11.1	12.37	11	0.3365	440683	39106	401577	chr12	97457657	12	12	97457657	97457657	1	1	0.3628	319760	0.0548	12	97457657	*	rs10860210	R	12	97851435	chr12:97851435	rs10860210	a	g	0.3576	-0.0252	0.0067	0.0001695	97851435	97457657	12	97457657	12	97457657	*	R	-1.14141	-3.76119
chr12:97458980:A:C	A	C	0.9457	0.0047	0.9358	0.9619	-0.0062	0.0211	0.7669	31.2	15.979	11	0.1419	440683	39106	401577	chr12	97458980	12	12	97458980	97458980	1	1	0.0543	47858.2	0.0261	12	97458980	*	rs1592499	M	12	97852758	chr12:97852758	rs1592499	a	c	0.9382	0.0724	0.0136	1.043e-07	97852758	97458980	12	97458980	12	97458980	*	M	-0.293839	5.32353
chr12:97460264:A:G	A	G	0.6177	0.0121	0.5935	0.6519	0.0122	0.0098	0.2107	0	10.978	11	0.4451	440683	39106	401577	chr12	97460264	12	12	97460264	97460264	1	1	0.3823	336946	0.0584	12	97460264	*	rs10860211	R	12	97854042	chr12:97854042	rs10860211	a	g	0.6236	0.0233	0.0066	0.0004119	97854042	97460264	12	97460264	12	97460264	*	R	1.2449	3.5303
chr12:97461189:T:A	A	T	0.0544	0.0047	0.038	0.0647	0.0066	0.0211	0.7556	32	16.172	11	0.1349	440683	39106	401577	chr12	97461189	12	12	97461189	97461189	1	1	0.0544	47946.3	0.0267	12	97461189	*	rs78556151	W	12	97854967	chr12:97854967	rs78556151	a	t	0.0618	-0.0725	0.0136	1.001e-07	97854967	97461189	12	97461189	12	97461189	*	W	0.312796	-5.33088
chr12:97461400:G:T	T	G	0.5318	0.0096	0.5073	0.5475	-0.0086	0.0096	0.3716	0	10.117	11	0.5199	440683	39106	401577	chr12	97461400	12	12	97461400	97461400	1	1	0.4682	412656	0.0402	12	97461400	*	rs10777867	K	12	97855178	chr12:97855178	rs10777867	t	g	0.528	-0.0242	0.0064	0.0001512	97855178	97461400	12	97461400	12	97461400	*	K	-0.895833	-3.78125
chr12:97463359:A:G	A	G	0.6173	0.0121	0.5967	0.6402	0.0122	0.0098	0.2114	1	11.11	11	0.4341	440683	39106	401577	chr12	97463359	12	12	97463359	97463359	1	1	0.3827	337299	0.0435	12	97463359	*	rs10777868	R	12	97857137	chr12:97857137	rs10777868	a	g	0.624	0.0238	0.0066	0.0003084	97857137	97463359	12	97463359	12	97463359	*	R	1.2449	3.60606
chr12:97466814:G:A	A	G	0.0554	0.0045	0.039	0.0654	0.0073	0.0209	0.7278	33.9	16.646	11	0.1188	440683	39106	401577	chr12	97466814	12	12	97466814	97466814	1	1	0.0554	48827.7	0.0264	12	97466814	*	rs79621919	R	12	97860592	chr12:97860592	rs79621919	a	g	0.0629	-0.0707	0.0134	1.325e-07	97860592	97466814	12	97466814	12	97466814	*	R	0.349282	-5.27612
chr12:97470365:C:T	T	C	0.0556	0.0045	0.0387	0.0652	0.0072	0.0208	0.7307	37.3	17.557	11	0.09245	440683	39106	401577	chr12	97470365	12	12	97470365	97470365	1	1	0.0556	49003.9	0.0265	12	97470365	*	rs721156	Y	12	97864143	chr12:97864143	rs721156	t	c	0.0624	-0.0702	0.0135	2.02e-07	97864143	97470365	12	97470365	12	97470365	*	Y	0.346154	-5.2
chr12:97470759:T:C	T	C	0.6171	0.0127	0.596	0.6539	0.0133	0.0098	0.1768	1.1	11.123	11	0.433	440683	39106	401577	chr12	97470759	12	12	97470759	97470759	1	1	0.3829	337475	0.0579	12	97470759	*	rs7485799	Y	12	97864537	chr12:97864537	rs7485799	t	c	0.6239	0.023	0.0066	0.0004888	97864537	97470759	12	97470759	12	97470759	*	Y	1.35714	3.48485
chr12:97471726:A:G	A	G	0.7525	0.0077	0.7376	0.7767	0.0182	0.0111	0.09911	0	8.789	11	0.6413	440683	39106	401577	chr12	97471726	12	12	97471726	97471726	1	1	0.2475	218138	0.0391	12	97471726	*	rs1579238	R	12	97865504	chr12:97865504	rs1579238	a	g	0.7577	0.0331	0.0081	4.032e-05	97865504	97471726	12	97471726	12	97471726	*	R	1.63964	4.08642
chr12:97473927:A:T	A	T	0.9444	0.0046	0.9349	0.9608	-0.008	0.0209	0.7002	41	18.635	11	0.06796	440683	39106	401577	chr12	97473927	12	12	97473927	97473927	1	1	0.0556	49003.9	0.0259	12	97473927	*	rs77530740	W	12	97867705	chr12:97867705	rs77530740	a	t	0.9375	0.0704	0.0135	1.866e-07	97867705	97473927	12	97473927	12	97473927	*	W	-0.382775	5.21481
chr12:97474876:C:G	C	G	0.8952	0.0038	0.8897	0.9087	-0.015	0.0156	0.3344	14.3	12.841	11	0.3038	440683	39106	401577	chr12	97474876	12	12	97474876	97474876	1	1	0.1048	92367.2	0.019	12	97474876	*	rs17390909	S	12	97868654	chr12:97868654	rs17390909	c	g	0.8944	0.0511	0.0105	1.058e-06	97868654	97474876	12	97474876	12	97474876	*	S	-0.961538	4.86667
chr12:97475128:T:C	T	C	0.8949	0.004	0.889	0.9087	-0.0153	0.0155	0.325	15.9	13.076	11	0.2884	440683	39106	401577	chr12	97475128	12	12	97475128	97475128	1	1	0.1051	92631.6	0.0197	12	97475128	*	rs17331697	Y	12	97868906	chr12:97868906	rs17331697	t	c	0.8943	0.0513	0.0105	9.603e-07	97868906	97475128	12	97475128	12	97475128	*	Y	-0.987097	4.88571
chr12:102402744:G:C	C	G	0.8158	0.0063	0.806	0.8291	-0.0005	0.0124	0.9692	10.8	12.326	11	0.3397	440683	39106	401577	chr12	102402744	12	12	102402744	102402744	1	1	0.1842	162348	0.0231	12	102402744	*	rs1520220	B	12	102796522	chr12:102796522	rs1520220	c	g	0.8235	0.0316	0.0084	0.0001616	102796522	102402744	12	102402744	12	102402744	*	B	-0.0403226	3.7619
chr12:102504789:A:G	A	G	0.9899	0.0014	0.9876	0.9936	0.0295	0.051	0.5639	33.3	13.493	9	0.1415	439171	38674	400497	chr12	102504789	12	12	102504789	102504789	0.988953	0.997311	0.0101	8871.25	0.006	12	102504789	*	rs79595316	R	12	102898567	chr12:102898567	rs79595316	a	g	0.9897	-0.1356	0.0349	0.0001006	102898567	102504789	12	102504789	12	102504789	*	R	0.578431	-3.88539
chr12:103290507:A:C	A	C	0.7461	0.007	0.735	0.7699	-0.0191	0.011	0.08197	0	9.283	11	0.5958	440683	39106	401577	chr12	103290507	12	12	103290507	103290507	1	1	0.2539	223779	0.0349	12	103290507	*	rs10860978	M	12	103684285	chr12:103684285	rs10860978	a	c	0.7514	0.027	0.0076	0.0004116	103684285	103290507	12	103290507	12	103290507	*	M	-1.73636	3.55263
chr12:104597781:G:A	A	G	0.3498	0.0069	0.3207	0.3606	0.0156	0.0101	0.1227	0	10.755	11	0.464	440683	39106	401577	chr12	104597781	12	12	104597781	104597781	1	1	0.3498	308302	0.0399	12	104597781	*	rs12827945	R	12	104991559	chr12:104991559	rs12827945	a	g	0.3461	0.0234	0.0067	0.0004793	104991559	104597781	12	104597781	12	104597781	*	R	1.54455	3.49254
chr12:104597786:A:G	A	G	0.6483	0.0068	0.6389	0.6734	-0.0147	0.0101	0.1445	0	10.277	11	0.5056	440683	39106	401577	chr12	104597786	12	12	104597786	104597786	1	1	0.3517	309976	0.0345	12	104597786	*	rs7313632	R	12	104991564	chr12:104991564	rs7313632	a	g	0.6535	-0.0234	0.0067	0.0004793	104991564	104597786	12	104597786	12	104597786	*	R	-1.45545	-3.49254
chr12:104598102:A:G	A	G	0.6332	0.008	0.6241	0.6691	-0.0168	0.0099	0.09035	0	10.5	11	0.486	440683	39106	401577	chr12	104598102	12	12	104598102	104598102	1	1	0.3668	323285	0.045	12	104598102	*	rs746034	R	12	104991880	chr12:104991880	rs746034	a	g	0.6389	-0.0266	0.0066	5.516e-05	104991880	104598102	12	104598102	12	104598102	*	R	-1.69697	-4.0303
chr12:104598133:T:C	T	C	0.6323	0.0079	0.6185	0.6675	-0.0165	0.01	0.09766	0	9.605	11	0.5662	440683	39106	401577	chr12	104598133	12	12	104598133	104598133	1	1	0.3677	324078	0.049	12	104598133	*	rs746035	Y	12	104991911	chr12:104991911	rs746035	t	c	0.6369	-0.0264	0.0067	8.157e-05	104991911	104598133	12	104598133	12	104598133	*	Y	-1.65	-3.9403
chr12:104598437:A:T	A	T	0.6645	0.0074	0.649	0.6941	-0.0245	0.0102	0.01618	0	10.583	11	0.4789	440683	39106	401577	chr12	104598437	12	12	104598437	104598437	1	1	0.3355	295698	0.0451	12	104598437	*	rs10861249	W	12	104992215	chr12:104992215	rs10861249	a	t	0.664	-0.0293	0.0068	1.668e-05	104992215	104598437	12	104598437	12	104598437	*	W	-2.40196	-4.30882
chr12:104611666:C:A	A	C	0.2748	0.0159	0.2407	0.3104	0.0046	0.0107	0.6683	0	3.996	11	0.97	440683	39106	401577	chr12	104611666	12	12	104611666	104611666	1	1	0.2748	242199	0.0697	12	104611666	*	rs10861251	M	12	105005444	chr12:105005444	rs10861251	a	c	0.2832	0.0264	0.007	0.0001677	105005444	104611666	12	104611666	12	104611666	*	M	0.429907	3.77143
chr12:105852390:G:A	A	G	0.0156	0.0021	0.0134	0.0188	0.0197	0.0402	0.6245	0	7.852	10	0.6433	440115	38943	401172	chr12	105852390	12	12	105852390	105852390	0.995832	0.998991	0.0156	13731.6	0.0054	12	105852390	*	rs61940117	V	12	106246168	chr12:106246168	rs61940117	a	g	0.0189	0.1042	0.0247	2.476e-05	106246168	105852390	12	105852390	12	105852390	*	V	0.49005	4.21862
chr12:106029451:A:G	A	G	0.9898	0.0013	0.988	0.9928	0.0565	0.0547	0.3015	0	8.698	9	0.4656	439171	38674	400497	chr12	106029451	12	12	106029451	106029451	0.988953	0.997311	0.0102	8959.09	0.0048	12	106029451	*	rs139765316	R	12	106423229	chr12:106423229	rs139765316	a	g	0.9885	-0.1256	0.0328	0.0001268	106423229	106029451	12	106029451	12	106029451	*	R	1.03291	-3.82927
chr12:106523381:C:T	T	C	0.233	0.0127	0.2197	0.2624	0	0.0114	0.9975	29	15.5	11	0.1607	440683	39106	401577	chr12	106523381	12	12	106523381	106523381	1	1	0.233	205358	0.0427	12	106523381	*	rs7979979	Y	12	106917159	chr12:106917159	rs7979979	t	c	0.2391	0.0265	0.0075	0.0004393	106917159	106523381	12	106523381	12	106523381	*	Y	0	3.53333
chr12:106534180:C:T	T	C	0.2335	0.0127	0.2213	0.2624	0.0004	0.0114	0.9717	25.6	14.793	11	0.1922	440683	39106	401577	chr12	106534180	12	12	106534180	106534180	1	1	0.2335	205799	0.0411	12	106534180	*	rs7295942	Y	12	106927958	chr12:106927958	rs7295942	t	c	0.2399	0.0265	0.0075	0.0004393	106927958	106534180	12	106534180	12	106534180	*	Y	0.0350877	3.53333
chr12:107319734:G:C	C	G	0.5091	0.0088	0.4634	0.529	-0.0002	0.0096	0.9814	0	3.565	11	0.981	440683	39106	401577	chr12	107319734	12	12	107319734	107319734	1	1	0.4909	432663	0.0656	12	107319734	*	rs961498	S	12	107713511	chr12:107713511	rs961498	c	g	0.5111	0.0242	0.0064	0.0001512	107713511	107319734	12	107319734	12	107319734	*	S	-0.0208333	3.78125
chr12:107319919:G:A	A	G	0.5091	0.0088	0.4635	0.529	-0.0003	0.0096	0.9715	0	3.494	11	0.9825	440683	39106	401577	chr12	107319919	12	12	107319919	107319919	1	1	0.4909	432663	0.0655	12	107319919	*	rs111260184	R	12	107713696	chr12:107713696	rs111260184	a	g	0.5111	0.0241	0.0064	0.0001611	107713696	107319919	12	107319919	12	107319919	*	R	-0.03125	3.76562
chr12:107735856:G:A	A	G	0.0065	0.0016	0.0052	0.009	0.0003	0.0642	0.9961	0	4.579	7	0.7112	435224	37898	397326	chr12	107735856	12	12	107735856	107735856	0.96911	0.989414	0.0065	5657.91	0.0038	12	107735856	*	rs139094835	R	12	108129633	chr12:108129633	rs139094835	a	g	0.0078	0.1451	0.0405	0.0003423	108129633	107735856	12	107735856	12	107735856	*	R	0.0046729	3.58272
chr12:107746297:C:T	T	C	0.0065	0.0016	0.005	0.009	0.0046	0.0642	0.9425	0	4.666	7	0.7007	435224	37898	397326	chr12	107746297	12	12	107746297	107746297	0.96911	0.989414	0.0065	5657.91	0.004	12	107746297	*	rs140779030	Y	12	108140074	chr12:108140074	rs140779030	t	c	0.0079	0.1414	0.0404	0.0004675	108140074	107746297	12	107746297	12	107746297	*	Y	0.0716511	3.5
chr12:108200266:T:A	A	T	0.2998	0.0072	0.2781	0.3074	-0.0062	0.0106	0.559	0	7.873	11	0.7247	440683	39106	401577	chr12	108200266	12	12	108200266	108200266	1	1	0.2998	264234	0.0293	12	108200266	*	rs4964654	W	12	108594043	chr12:108594043	rs4964654	a	t	0.3079	-0.0396	0.0069	1.001e-08	108594043	108200266	12	108200266	12	108200266	*	W	-0.584906	-5.73913
chr12:108200266:T:A	A	T	0.2998	0.0072	0.2781	0.3074	-0.0062	0.0106	0.559	0	7.873	11	0.7247	440683	39106	401577	chr12	108200266	12	12	108200266	108200266	1	1	0.2998	264234	0.0293	12	108200266	*	rs879754294	M	12	108594043	chr12:108594043	rs4964654	a	t	0.3079	-0.0396	0.0069	1.001e-08	108594043	108200266	12	108200266	12	108200266	*	M	-0.584906	-5.73913
chr12:108200267:C:A	A	C	0.3002	0.0072	0.2781	0.3075	-0.0062	0.0106	0.5625	0	7.931	11	0.7195	440683	39106	401577	chr12	108200267	12	12	108200267	108200267	1	1	0.3002	264586	0.0294	12	108200267	*	rs4964655	M	12	108594044	chr12:108594044	rs4964655	a	c	0.308	-0.0393	0.0069	1.292e-08	108594044	108200267	12	108200267	12	108200267	*	M	-0.584906	-5.69565
chr12:108200292:G:C	C	G	0.2998	0.0071	0.2781	0.3069	-0.0062	0.0106	0.5619	0	7.766	11	0.7341	440683	39106	401577	chr12	108200292	12	12	108200292	108200292	1	1	0.2998	264234	0.0288	12	108200292	*	rs4964656	V	12	108594069	chr12:108594069	rs4964656	c	g	0.309	-0.0447	0.0074	1.821e-09	108594069	108200292	12	108200292	12	108200292	*	V	-0.584906	-6.04054
chr12:108202346:A:G	A	G	0.7	0.007	0.6926	0.722	0.0062	0.0106	0.5591	0	8.513	11	0.6667	440683	39106	401577	chr12	108202346	12	12	108202346	108202346	1	1	0.3	264410	0.0294	12	108202346	*	rs933847	R	12	108596123	chr12:108596123	rs933847	a	g	0.6907	0.0405	0.007	7.774e-09	108596123	108202346	12	108202346	12	108202346	*	R	0.584906	5.78571
chr12:108202531:A:G	A	G	0.5287	0.0078	0.5203	0.5716	0.0111	0.0097	0.25	0	8.503	11	0.6677	440683	39106	401577	chr12	108202531	12	12	108202531	108202531	1	1	0.4713	415388	0.0513	12	108202531	*	rs7971236	R	12	108596308	chr12:108596308	rs7971236	a	g	0.5151	0.0284	0.0064	8.722e-06	108596308	108202531	12	108202531	12	108202531	*	R	1.14433	4.4375
chr12:108202622:C:T	T	C	0.5152	0.0094	0.4712	0.5323	-0.0149	0.0097	0.1246	0	7.956	11	0.7172	440683	39106	401577	chr12	108202622	12	12	108202622	108202622	1	1	0.4848	427286	0.0611	12	108202622	*	rs7971456	Y	12	108596399	chr12:108596399	rs7971456	t	c	0.5305	-0.0238	0.0064	0.0001942	108596399	108202622	12	108202622	12	108202622	*	Y	-1.53608	-3.71875
chr12:108203769:T:C	T	C	0.4848	0.0093	0.468	0.5283	0.0149	0.0097	0.1242	0	7.88	11	0.724	440683	39106	401577	chr12	108203769	12	12	108203769	108203769	1	1	0.4848	427286	0.0603	12	108203769	*	rs1344606	Y	12	108597546	chr12:108597546	rs1344606	t	c	0.4694	0.0237	0.0065	0.0002613	108597546	108203769	12	108203769	12	108203769	*	Y	1.53608	3.64615
chr12:108205313:C:T	T	C	0.5143	0.0094	0.47	0.5313	-0.016	0.0097	0.09836	0	7.172	11	0.785	440683	39106	401577	chr12	108205313	12	12	108205313	108205313	1	1	0.4857	428079	0.0613	12	108205313	*	rs751798	Y	12	108599090	chr12:108599090	rs751798	t	c	0.5299	-0.0231	0.0064	0.0002983	108599090	108205313	12	108205313	12	108205313	*	Y	-1.64948	-3.60937
chr12:108206460:A:G	A	G	0.4848	0.0092	0.4686	0.53	0.0164	0.0096	0.08853	0	7.168	11	0.7853	440683	39106	401577	chr12	108206460	12	12	108206460	108206460	1	1	0.4848	427286	0.0614	12	108206460	*	rs1106752	R	12	108600237	chr12:108600237	rs1106752	a	g	0.4696	0.0237	0.0064	0.0002066	108600237	108206460	12	108206460	12	108206460	*	R	1.70833	3.70312
chr12:108207339:C:A	A	C	0.5151	0.0091	0.4698	0.5309	-0.0166	0.0096	0.08509	0	7.037	11	0.7961	440683	39106	401577	chr12	108207339	12	12	108207339	108207339	1	1	0.4849	427374	0.0611	12	108207339	*	rs4964658	M	12	108601116	chr12:108601116	rs4964658	a	c	0.5304	-0.0236	0.0064	0.0002198	108601116	108207339	12	108207339	12	108207339	*	M	-1.72917	-3.6875
chr12:108208110:A:C	A	C	0.4845	0.0084	0.4695	0.5303	0.0168	0.0096	0.08173	0	7.022	11	0.7973	440683	39106	401577	chr12	108208110	12	12	108208110	108208110	1	1	0.4845	427022	0.0608	12	108208110	*	rs7973562	H	12	108601887	chr12:108601887	rs7973562	a	c	0.4696	0.0238	0.0065	0.0002461	108601887	108208110	12	108208110	12	108208110	*	H	1.75	3.66154
chr12:108208133:G:A	A	G	0.5149	0.0091	0.4697	0.5305	-0.0165	0.0096	0.08663	0	7.124	11	0.789	440683	39106	401577	chr12	108208133	12	12	108208133	108208133	1	1	0.4851	427551	0.0608	12	108208133	*	rs7973976	R	12	108601910	chr12:108601910	rs7973976	a	g	0.5304	-0.0237	0.0064	0.0002066	108601910	108208133	12	108208133	12	108208133	*	R	-1.71875	-3.70312
chr12:108208634:A:T	A	T	0.485	0.0091	0.4691	0.53	0.0166	0.0096	0.08525	0	7.129	11	0.7885	440683	39106	401577	chr12	108208634	12	12	108208634	108208634	1	1	0.485	427463	0.0609	12	108208634	*	rs1426356	W	12	108602411	chr12:108602411	rs1426356	a	t	0.4696	0.0238	0.0064	0.0001942	108602411	108208634	12	108208634	12	108208634	*	W	1.72917	3.71875
chr12:108209193:C:A	A	C	0.4733	0.0058	0.4377	0.4794	-0.0114	0.0096	0.2351	0	7.012	11	0.7981	440683	39106	401577	chr12	108209193	12	12	108209193	108209193	1	1	0.4733	417151	0.0417	12	108209193	*	rs7313402	M	12	108602970	chr12:108602970	rs7313402	a	c	0.4848	-0.0283	0.0064	9.38e-06	108602970	108209193	12	108209193	12	108209193	*	M	-1.1875	-4.42188
chr12:108209264:T:C	T	C	0.4848	0.0092	0.4686	0.5299	0.0157	0.0096	0.1022	0	7.731	11	0.7372	440683	39106	401577	chr12	108209264	12	12	108209264	108209264	1	1	0.4848	427286	0.0613	12	108209264	*	rs7299104	Y	12	108603041	chr12:108603041	rs7299104	t	c	0.4698	0.0235	0.0064	0.0002337	108603041	108209264	12	108209264	12	108209264	*	Y	1.63542	3.67188
chr12:108213839:C:A	A	C	0.4956	0.0072	0.4469	0.5132	-0.0115	0.0096	0.2308	4.9	11.564	11	0.3973	440683	39106	401577	chr12	108213839	12	12	108213839	108213839	1	1	0.4956	436805	0.0663	12	108213839	*	rs10735426	M	12	108607616	chr12:108607616	rs10735426	a	c	0.5081	-0.0332	0.0064	2.012e-07	108607616	108213839	12	108213839	12	108213839	*	M	-1.19792	-5.1875
chr12:108213955:A:G	A	G	0.8331	0.0097	0.811	0.8565	-0.0239	0.0128	0.06068	0	5.434	11	0.9083	440683	39106	401577	chr12	108213955	12	12	108213955	108213955	1	1	0.1669	147100	0.0455	12	108213955	*	rs12228045	R	12	108607732	chr12:108607732	rs12228045	a	g	0.842	-0.0307	0.0088	0.0004819	108607732	108213955	12	108213955	12	108213955	*	R	-1.86719	-3.48864
chr12:108215361:G:A	A	G	0.2029	0.0065	0.1801	0.2268	0.0137	0.0119	0.2465	0	8.713	11	0.6484	440683	39106	401577	chr12	108215361	12	12	108215361	108215361	1	1	0.2029	178829	0.0467	12	108215361	*	rs1895911	R	12	108609138	chr12:108609138	rs1895911	a	g	0.1972	0.0335	0.008	2.555e-05	108609138	108215361	12	108215361	12	108215361	*	R	1.15126	4.1875
chr12:108215409:C:T	T	C	0.2029	0.0065	0.1799	0.2266	0.0135	0.0119	0.2542	0	8.694	11	0.6501	440683	39106	401577	chr12	108215409	12	12	108215409	108215409	1	1	0.2029	178829	0.0467	12	108215409	*	rs1426358	Y	12	108609186	chr12:108609186	rs1426358	t	c	0.1972	0.0335	0.008	2.555e-05	108609186	108215409	12	108215409	12	108215409	*	Y	1.13445	4.1875
chr12:108215637:T:C	T	C	0.7971	0.0065	0.7732	0.82	-0.0135	0.0119	0.2541	0	8.681	11	0.6513	440683	39106	401577	chr12	108215637	12	12	108215637	108215637	1	1	0.2029	178829	0.0468	12	108215637	*	rs1544884	Y	12	108609414	chr12:108609414	rs1544884	t	c	0.8028	-0.0335	0.008	2.555e-05	108609414	108215637	12	108215637	12	108215637	*	Y	-1.13445	-4.1875
chr12:108215857:G:A	A	G	0.3019	0.006	0.2743	0.3164	-0.0049	0.0106	0.6435	2.5	11.286	11	0.4196	440683	39106	401577	chr12	108215857	12	12	108215857	108215857	1	1	0.3019	266084	0.0421	12	108215857	*	rs10861879	R	12	108609634	chr12:108609634	rs10861879	a	g	0.3132	-0.0467	0.0069	1.399e-11	108609634	108215857	12	108215857	12	108215857	*	R	-0.462264	-6.76812
chr12:108216474:C:G	C	G	0.7976	0.0062	0.7739	0.8206	-0.0133	0.0119	0.2614	0	8.713	11	0.6484	440683	39106	401577	chr12	108216474	12	12	108216474	108216474	1	1	0.2024	178388	0.0467	12	108216474	*	rs1426360	S	12	108610251	chr12:108610251	rs1426360	c	g	0.8029	-0.0333	0.008	2.854e-05	108610251	108216474	12	108216474	12	108216474	*	S	-1.11765	-4.1625
chr12:108216623:G:A	A	G	0.1678	0.0091	0.1435	0.189	0.0236	0.0127	0.06325	0	5.476	11	0.9059	440683	39106	401577	chr12	108216623	12	12	108216623	108216623	1	1	0.1678	147893	0.0455	12	108216623	*	rs1426362	R	12	108610400	chr12:108610400	rs1426362	a	g	0.1579	0.0312	0.0088	0.000389	108610400	108216623	12	108216623	12	108216623	*	R	1.85827	3.54545
chr12:108216872:G:A	A	G	0.4951	0.0073	0.4447	0.5117	-0.0112	0.0096	0.2427	5.7	11.664	11	0.3894	440683	39106	401577	chr12	108216872	12	12	108216872	108216872	1	1	0.4951	436364	0.067	12	108216872	*	rs4964238	R	12	108610649	chr12:108610649	rs4964238	a	g	0.5081	-0.0335	0.0064	1.562e-07	108610649	108216872	12	108216872	12	108216872	*	R	-1.16667	-5.23438
chr12:108217697:T:C	T	C	0.5047	0.0074	0.4882	0.5557	0.0114	0.0096	0.2354	5.4	11.624	11	0.3925	440683	39106	401577	chr12	108217697	12	12	108217697	108217697	1	1	0.4953	436541	0.0675	12	108217697	*	rs10861880	Y	12	108611474	chr12:108611474	rs10861880	t	c	0.4918	0.0335	0.0064	1.562e-07	108611474	108217697	12	108217697	12	108217697	*	Y	1.1875	5.23438
chr12:108218624:C:T	T	C	0.1673	0.0095	0.1433	0.1892	0.0248	0.0128	0.05194	0	5.576	11	0.9001	440683	39106	401577	chr12	108218624	12	12	108218624	108218624	1	1	0.1673	147453	0.0459	12	108218624	*	rs11113775	Y	12	108612401	chr12:108612401	rs11113775	t	c	0.1583	0.0309	0.0087	0.000377	108612401	108218624	12	108218624	12	108218624	*	Y	1.9375	3.55172
chr12:108219374:G:A	A	G	0.4969	0.008	0.4442	0.5136	-0.0124	0.0096	0.1962	4.8	11.554	11	0.3981	440683	39106	401577	chr12	108219374	12	12	108219374	108219374	1	1	0.4969	437951	0.0694	12	108219374	*	rs11113776	R	12	108613151	chr12:108613151	rs11113776	a	g	0.5077	-0.0336	0.0064	1.434e-07	108613151	108219374	12	108219374	12	108219374	*	R	-1.29167	-5.25
chr12:108220538:G:A	A	G	0.2024	0.0062	0.179	0.2262	0.0136	0.0119	0.2533	0	8.613	11	0.6575	440683	39106	401577	chr12	108220538	12	12	108220538	108220538	1	1	0.2024	178388	0.0472	12	108220538	*	rs1593521	R	12	108614315	chr12:108614315	rs1593521	a	g	0.1972	0.0334	0.0081	3.43e-05	108614315	108220538	12	108220538	12	108220538	*	R	1.14286	4.12346
chr12:108224853:C:T	T	C	0.2561	0.0083	0.2173	0.2774	0.0016	0.0111	0.8852	0	10.221	11	0.5106	440683	39106	401577	chr12	108224853	12	12	108224853	108224853	1	1	0.2561	225718	0.0601	12	108224853	*	rs3764002	Y	12	108618630	chr12:108618630	rs3764002	t	c	0.2667	-0.0511	0.0073	3.122e-12	108618630	108224853	12	108224853	12	108224853	*	Y	0.144144	-7
chr12:108225920:G:C	C	G	0.1658	0.0092	0.14	0.185	0.0257	0.0128	0.04488	0	5.227	11	0.9197	440683	39106	401577	chr12	108225920	12	12	108225920	108225920	1	1	0.1658	146130	0.045	12	108225920	*	rs11113777	V	12	108619697	chr12:108619697	rs11113777	c	g	0.1576	0.0312	0.0087	0.0003304	108619697	108225920	12	108225920	12	108225920	*	V	2.00781	3.58621
chr12:108226244:G:A	A	G	0.203	0.0061	0.1791	0.2263	0.0137	0.0119	0.2468	0	9.298	11	0.5944	440683	39106	401577	chr12	108226244	12	12	108226244	108226244	1	1	0.203	178917	0.0472	12	108226244	*	rs11113778	R	12	108620021	chr12:108620021	rs11113778	a	g	0.1976	0.0341	0.0081	2.34e-05	108620021	108226244	12	108226244	12	108226244	*	R	1.15126	4.20988
chr12:108226625:T:C	T	C	0.7969	0.0063	0.7734	0.8207	-0.0139	0.0119	0.24	0	9.186	11	0.6047	440683	39106	401577	chr12	108226625	12	12	108226625	108226625	1	1	0.2031	179005	0.0473	12	108226625	*	rs4492863	Y	12	108620402	chr12:108620402	rs4492863	t	c	0.8024	-0.0334	0.0081	3.43e-05	108620402	108226625	12	108226625	12	108226625	*	Y	-1.16807	-4.12346
chr12:108227533:C:T	T	C	0.1671	0.0095	0.1432	0.1889	0.0244	0.0128	0.05662	0	5.792	11	0.8868	440683	39106	401577	chr12	108227533	12	12	108227533	108227533	1	1	0.1671	147276	0.0457	12	108227533	*	rs11613212	Y	12	108621310	chr12:108621310	rs11613212	t	c	0.1583	0.0308	0.0087	0.0003938	108621310	108227533	12	108227533	12	108227533	*	Y	1.90625	3.54023
chr12:108229959:A:G	A	G	0.8327	0.0098	0.8099	0.856	-0.0232	0.0128	0.06912	0	5.354	11	0.9128	440683	39106	401577	chr12	108229959	12	12	108229959	108229959	1	1	0.1673	147453	0.0461	12	108229959	*	rs1426368	R	12	108623736	chr12:108623736	rs1426368	a	g	0.8422	-0.031	0.0087	0.0003608	108623736	108229959	12	108229959	12	108229959	*	R	-1.8125	-3.56322
chr12:108229976:T:C	T	C	0.8333	0.0094	0.8114	0.857	-0.0244	0.0128	0.05664	0	5.476	11	0.906	440683	39106	401577	chr12	108229976	12	12	108229976	108229976	1	1	0.1667	146924	0.0456	12	108229976	*	rs10861881	Y	12	108623753	chr12:108623753	rs10861881	t	c	0.8423	-0.0308	0.0087	0.0003938	108623753	108229976	12	108229976	12	108229976	*	Y	-1.90625	-3.54023
chr12:108230441:C:T	T	C	0.1684	0.0101	0.1464	0.192	0.0264	0.0128	0.03861	0	4.917	11	0.9351	440683	39106	401577	chr12	108230441	12	12	108230441	108230441	1	1	0.1684	148422	0.0456	12	108230441	*	rs4497454	Y	12	108624218	chr12:108624218	rs4497454	t	c	0.1579	0.0304	0.0087	0.0004685	108624218	108230441	12	108230441	12	108230441	*	Y	2.0625	3.49425
chr12:108230451:C:G	C	G	0.8333	0.0094	0.8116	0.857	-0.0246	0.0128	0.05455	0	5.439	11	0.9081	440683	39106	401577	chr12	108230451	12	12	108230451	108230451	1	1	0.1667	146924	0.0454	12	108230451	*	rs11113779	S	12	108624228	chr12:108624228	rs11113779	c	g	0.8423	-0.0305	0.0087	0.0004487	108624228	108230451	12	108230451	12	108230451	*	S	-1.92188	-3.50575
chr12:108230501:G:A	A	G	0.1669	0.0092	0.143	0.1888	0.0243	0.0128	0.05757	0	5.482	11	0.9056	440683	39106	401577	chr12	108230501	12	12	108230501	108230501	1	1	0.1669	147100	0.0458	12	108230501	*	rs10507227	R	12	108624278	chr12:108624278	rs10507227	a	g	0.1578	0.0308	0.0088	0.0004618	108624278	108230501	12	108230501	12	108230501	*	R	1.89844	3.5
chr12:108231308:C:T	T	C	0.1671	0.0096	0.1437	0.1893	0.0246	0.0128	0.05464	0	5.38	11	0.9114	440683	39106	401577	chr12	108231308	12	12	108231308	108231308	1	1	0.1671	147276	0.0456	12	108231308	*	rs58956288	Y	12	108625085	chr12:108625085	rs58956288	t	c	0.1579	0.031	0.0088	0.0004239	108625085	108231308	12	108231308	12	108231308	*	Y	1.92188	3.52273
chr12:108232654:G:A	A	G	0.1667	0.0094	0.1433	0.1887	0.0243	0.0128	0.05776	0	5.578	11	0.9	440683	39106	401577	chr12	108232654	12	12	108232654	108232654	1	1	0.1667	146924	0.0454	12	108232654	*	rs10861882	R	12	108626431	chr12:108626431	rs10861882	a	g	0.1579	0.0309	0.0088	0.0004425	108626431	108232654	12	108232654	12	108232654	*	R	1.89844	3.51136
chr12:108233052:C:A	A	C	0.1672	0.0096	0.1437	0.1894	0.0245	0.0128	0.05589	0	5.45	11	0.9075	440683	39106	401577	chr12	108233052	12	12	108233052	108233052	1	1	0.1672	147364	0.0457	12	108233052	*	rs10861883	M	12	108626829	chr12:108626829	rs10861883	a	c	0.1581	0.0312	0.0088	0.000389	108626829	108233052	12	108233052	12	108233052	*	M	1.91406	3.54545
chr12:108233085:A:G	A	G	0.8306	0.0104	0.7995	0.8532	-0.0262	0.0128	0.03972	0	5.119	11	0.9253	440683	39106	401577	chr12	108233085	12	12	108233085	108233085	1	1	0.1694	149303	0.0537	12	108233085	*	rs11612537	R	12	108626862	chr12:108626862	rs11612537	a	g	0.8411	-0.0311	0.0087	0.0003453	108626862	108233085	12	108233085	12	108233085	*	R	-2.04688	-3.57471
chr12:108233619:A:C	A	C	0.832	0.0099	0.8096	0.8559	-0.0246	0.0128	0.0546	0	5.64	11	0.8963	440683	39106	401577	chr12	108233619	12	12	108233619	108233619	1	1	0.168	148069	0.0463	12	108233619	*	rs12229671	M	12	108627396	chr12:108627396	rs12229671	a	c	0.8414	-0.0313	0.0087	0.0003161	108627396	108233619	12	108233619	12	108233619	*	M	-1.92188	-3.5977
chr12:108234290:T:C	T	C	0.5072	0.0071	0.4882	0.5567	0.0118	0.0096	0.2202	0	10.419	11	0.4932	440683	39106	401577	chr12	108234290	12	12	108234290	108234290	1	1	0.4928	434337	0.0685	12	108234290	*	rs4964665	Y	12	108628067	chr12:108628067	rs4964665	t	c	0.4939	0.0341	0.0064	9.341e-08	108628067	108234290	12	108234290	12	108234290	*	Y	1.22917	5.32812
chr12:108236003:G:A	A	G	0.2532	0.0086	0.217	0.2754	0.0018	0.0112	0.8734	0	10.358	11	0.4985	440683	39106	401577	chr12	108236003	12	12	108236003	108236003	1	1	0.2532	223162	0.0584	12	108236003	*	rs1426371	R	12	108629780	chr12:108629780	rs1426371	a	g	0.2659	-0.0517	0.0073	1.738e-12	108629780	108236003	12	108236003	12	108236003	*	R	0.160714	-7.08219
chr12:108237270:G:A	A	G	0.538	0.0084	0.4887	0.5517	-0.0156	0.0098	0.1093	0	9.837	11	0.5451	440683	39106	401577	chr12	108237270	12	12	108237270	108237270	1	1	0.462	407191	0.063	12	108237270	*	rs2374976	R	12	108631047	chr12:108631047	rs2374976	a	g	0.5516	-0.0301	0.0065	3.538e-06	108631047	108237270	12	108237270	12	108237270	*	R	-1.59184	-4.63077
chr12:108239735:G:A	A	G	0.7119	0.0152	0.6448	0.7401	-0.0169	0.0109	0.1218	0	7.801	11	0.731	440683	39106	401577	chr12	108239735	12	12	108239735	108239735	1	1	0.2881	253922	0.0953	12	108239735	*	rs1426373	R	12	108633512	chr12:108633512	rs1426373	a	g	0.7377	-0.0316	0.0074	2.13e-05	108633512	108239735	12	108239735	12	108239735	*	R	-1.55046	-4.27027
chr12:108239872:C:A	A	C	0.4723	0.007	0.4235	0.4896	-0.0092	0.01	0.3565	0	10.704	11	0.4684	440683	39106	401577	chr12	108239872	12	12	108239872	108239872	1	1	0.4723	416269	0.0661	12	108239872	*	rs11113781	M	12	108633649	chr12:108633649	rs11113781	a	c	0.487	-0.0314	0.0066	1.933e-06	108633649	108239872	12	108239872	12	108239872	*	M	-0.92	-4.75758
chr12:108241081:A:G	A	G	0.2154	0.0096	0.1884	0.2798	-0.0018	0.0118	0.8796	0	5.629	11	0.897	440683	39106	401577	chr12	108241081	12	12	108241081	108241081	1	1	0.2154	189846	0.0914	12	108241081	*	rs10778618	R	12	108634858	chr12:108634858	rs10778618	a	g	0.2047	0.0287	0.0081	0.000371	108634858	108241081	12	108241081	12	108241081	*	R	-0.152542	3.54321
chr12:108241455:C:T	T	C	0.767	0.01	0.709	0.8012	0.0029	0.0115	0.8041	0	7.204	11	0.7823	440683	39106	401577	chr12	108241455	12	12	108241455	108241455	1	1	0.233	205358	0.0922	12	108241455	*	rs4964668	Y	12	108635232	chr12:108635232	rs4964668	t	c	0.7815	-0.0298	0.0077	0.00012	108635232	108241455	12	108241455	12	108241455	*	Y	0.252174	-3.87013
chr12:109734328:C:T	T	C	0.216	0.0077	0.2014	0.2295	-0.0071	0.0116	0.5375	25.5	14.769	11	0.1933	440683	39106	401577	chr12	109734328	12	12	109734328	109734328	1	1	0.216	190375	0.0281	12	109734328	*	rs4766484	Y	12	110172133	chr12:110172133	rs4766484	t	c	0.2202	0.0291	0.0083	0.0004346	110172133	109734328	12	109734328	12	109734328	*	Y	-0.612069	3.50602
chr12:109734494:A:G	A	G	0.783	0.0072	0.7704	0.7982	0.0076	0.0115	0.5078	26.5	14.958	11	0.1844	440683	39106	401577	chr12	109734494	12	12	109734494	109734494	1	1	0.217	191256	0.0278	12	109734494	*	rs61742606	R	12	110172299	chr12:110172299	rs61742606	a	g	0.7795	-0.0288	0.0077	0.0002015	110172299	109734494	12	109734494	12	109734494	*	R	0.66087	-3.74026
chr12:109734817:G:A	A	G	0.2159	0.0076	0.2015	0.2293	-0.007	0.0116	0.5448	26.6	14.99	11	0.183	440683	39106	401577	chr12	109734817	12	12	109734817	109734817	1	1	0.2159	190287	0.0278	12	109734817	*	rs11609432	R	12	110172622	chr12:110172622	rs11609432	a	g	0.2203	0.029	0.0077	0.0001819	110172622	109734817	12	109734817	12	109734817	*	R	-0.603448	3.76623
chr12:109735481:C:T	T	C	0.2159	0.0076	0.2016	0.2294	-0.0077	0.0116	0.5069	25.8	14.826	11	0.1906	440683	39106	401577	chr12	109735481	12	12	109735481	109735481	1	1	0.2159	190287	0.0278	12	109735481	*	rs2338383	Y	12	110173286	chr12:110173286	rs2338383	t	c	0.2203	0.0288	0.0077	0.0002015	110173286	109735481	12	109735481	12	109735481	*	Y	-0.663793	3.74026
chr12:109737906:C:T	T	C	0.2159	0.0076	0.2015	0.2295	-0.0077	0.0116	0.5046	28	15.281	11	0.17	440683	39106	401577	chr12	109737906	12	12	109737906	109737906	1	1	0.2159	190287	0.028	12	109737906	*	rs11068047	Y	12	110175711	chr12:110175711	rs11068047	t	c	0.2203	0.0288	0.0077	0.0002015	110175711	109737906	12	109737906	12	109737906	*	Y	-0.663793	3.74026
chr12:109738018:A:G	A	G	0.7841	0.0076	0.7706	0.7986	0.0077	0.0116	0.506	27	15.077	11	0.179	440683	39106	401577	chr12	109738018	12	12	109738018	109738018	1	1	0.2159	190287	0.028	12	109738018	*	rs11068049	R	12	110175823	chr12:110175823	rs11068049	a	g	0.7797	-0.0286	0.0077	0.0002231	110175823	109738018	12	109738018	12	109738018	*	R	0.663793	-3.71429
chr12:109738125:C:T	T	C	0.2162	0.008	0.2014	0.2311	-0.0079	0.0115	0.4928	27.8	15.245	11	0.1715	440683	39106	401577	chr12	109738125	12	12	109738125	109738125	1	1	0.2162	190551	0.0297	12	109738125	*	rs11068050	Y	12	110175930	chr12:110175930	rs11068050	t	c	0.2203	0.0288	0.0077	0.0002015	110175930	109738125	12	109738125	12	109738125	*	Y	-0.686957	3.74026
chr12:109740456:G:A	A	G	0.1864	0.0043	0.169	0.1918	-0.0087	0.0124	0.4805	17.7	13.362	11	0.2703	440683	39106	401577	chr12	109740456	12	12	109740456	109740456	1	1	0.1864	164287	0.0228	12	109740456	*	rs7952780	R	12	110178261	chr12:110178261	rs7952780	a	g	0.1902	0.0337	0.0083	4.617e-05	110178261	109740456	12	109740456	12	109740456	*	R	-0.701613	4.06024
chr12:109742414:G:A	A	G	0.2175	0.0075	0.2018	0.2302	-0.0106	0.0116	0.36	15.1	12.954	11	0.2964	440683	39106	401577	chr12	109742414	12	12	109742414	109742414	1	1	0.2175	191697	0.0284	12	109742414	*	rs17616406	R	12	110180219	chr12:110180219	rs17616406	a	g	0.2217	0.0295	0.0077	0.0001404	110180219	109742414	12	109742414	12	109742414	*	R	-0.913793	3.83117
chr12:109743340:A:G	A	G	0.8349	0.0054	0.8228	0.85	0.0012	0.0129	0.9275	0	8.56	11	0.6625	440683	39106	401577	chr12	109743340	12	12	109743340	109743340	1	1	0.1651	145514	0.0272	12	109743340	*	rs11613412	R	12	110181145	chr12:110181145	rs11613412	a	g	0.823	-0.0352	0.0085	3.317e-05	110181145	109743340	12	109743340	12	109743340	*	R	0.0930233	-4.14118
chr12:109748748:T:C	T	C	0.7724	0.0063	0.7639	0.7898	0.0117	0.0114	0.3042	14.4	12.851	11	0.3032	440683	39106	401577	chr12	109748748	12	12	109748748	109748748	1	1	0.2276	200599	0.0259	12	109748748	*	rs11068103	Y	12	110186553	chr12:110186553	rs11068103	t	c	0.7653	-0.0265	0.0075	0.0004393	110186553	109748748	12	109748748	12	109748748	*	Y	1.02632	-3.53333
chr12:109751008:T:G	T	G	0.7722	0.0057	0.7641	0.7905	0.0098	0.0113	0.3869	21.5	14.019	11	0.232	440683	39106	401577	chr12	109751008	12	12	109751008	109751008	1	1	0.2278	200775	0.0264	12	109751008	*	rs7967072	K	12	110188813	chr12:110188813	rs7967072	t	g	0.7661	-0.0272	0.0075	0.0003084	110188813	109751008	12	109751008	12	109751008	*	K	0.867257	-3.62667
chr12:111056147:T:C	T	C	0.959	0.0067	0.9461	0.9731	0.0555	0.0285	0.05134	9.9	12.206	11	0.3483	440683	39106	401577	chr12	111056147	12	12	111056147	111056147	1	1	0.041	36136	0.027	12	111056147	*	rs149024127	Y	12	111493951	chr12:111493951	rs149024127	t	c	0.9625	-0.0708	0.0198	0.0003465	111493951	111056147	12	111056147	12	111056147	*	Y	1.94737	-3.57576
chr12:111748470:C:T	T	C	0.0422	0.0093	0.0227	0.0602	-0.0272	0.0243	0.2624	0	5.889	11	0.8807	440683	39106	401577	chr12	111748470	12	12	111748470	111748470	1	1	0.0422	37193.6	0.0375	12	111748470	*	rs34245489	Y	12	112186274	chr12:112186274	rs34245489	t	c	0.0456	0.0539	0.0154	0.0004618	112186274	111748470	12	111748470	12	111748470	*	Y	-1.11934	3.5
chr12:111788082:G:A	A	G	0.0411	0.0097	0.0184	0.0591	-0.0213	0.025	0.3954	0	3.331	11	0.9856	440683	39106	401577	chr12	111788082	12	12	111788082	111788082	1	1	0.0411	36224.1	0.0407	12	111788082	*	rs73205605	R	12	112225886	chr12:112225886	rs73205605	a	g	0.0443	0.0557	0.0159	0.0004654	112225886	111788082	12	111788082	12	111788082	*	R	-0.852	3.50314
chr12:111903809:T:C	T	C	0.9561	0.0095	0.9371	0.9755	0.0223	0.0239	0.3503	0	4.962	11	0.933	440683	39106	401577	chr12	111903809	12	12	111903809	111903809	1	1	0.0439	38692	0.0384	12	111903809	*	rs73205628	Y	12	112341613	chr12:112341613	rs73205628	t	c	0.9523	-0.0537	0.0152	0.0004045	112341613	111903809	12	111903809	12	111903809	*	Y	0.933054	-3.53289
chr12:111904005:T:C	T	C	0.9573	0.0095	0.9388	0.9772	0.0254	0.0242	0.2928	0	6.229	11	0.8577	440683	39106	401577	chr12	111904005	12	12	111904005	111904005	1	1	0.0427	37634.3	0.0384	12	111904005	*	rs73205629	Y	12	112341809	chr12:112341809	rs73205629	t	c	0.954	-0.0549	0.0155	0.0003958	112341809	111904005	12	111904005	12	111904005	*	Y	1.04959	-3.54194
chr12:111986549:C:T	T	C	0.0427	0.0095	0.0228	0.0611	-0.0268	0.0242	0.2676	0	5.618	11	0.8976	440683	39106	401577	chr12	111986549	12	12	111986549	111986549	1	1	0.0427	37634.3	0.0383	12	111986549	*	rs146374571	Y	12	112424353	chr12:112424353	rs146374571	t	c	0.0458	0.0555	0.0156	0.0003743	112424353	111986549	12	111986549	12	111986549	*	Y	-1.10744	3.55769
chr12:112003364:C:T	T	C	0.0427	0.0094	0.0228	0.0611	-0.0276	0.0242	0.2544	0	5.765	11	0.8886	440683	39106	401577	chr12	112003364	12	12	112003364	112003364	1	1	0.0427	37634.3	0.0383	12	112003364	*	rs148379898	Y	12	112441168	chr12:112441168	rs148379898	t	c	0.046	0.0544	0.0154	0.0004086	112441168	112003364	12	112003364	12	112003364	*	Y	-1.1405	3.53247
chr12:112152836:A:G	A	G	0.9573	0.0093	0.9394	0.9771	0.0235	0.0241	0.3292	0	5.631	11	0.8968	440683	39106	401577	chr12	112152836	12	12	112152836	112152836	1	1	0.0427	37634.3	0.0377	12	112152836	*	rs73207615	R	12	112590640	chr12:112590640	rs73207615	a	g	0.9539	-0.0538	0.0154	0.0004732	112590640	112152836	12	112152836	12	112152836	*	R	0.975104	-3.49351
chr12:112195348:C:T	T	C	0.0427	0.0094	0.0227	0.0606	-0.0258	0.0242	0.2858	0	5.576	11	0.9001	440683	39106	401577	chr12	112195348	12	12	112195348	112195348	1	1	0.0427	37634.3	0.0379	12	112195348	*	rs73207619	Y	12	112633152	chr12:112633152	rs73207619	t	c	0.046	0.0541	0.0153	0.0004016	112633152	112195348	12	112195348	12	112195348	*	Y	-1.06612	3.53595
chr12:112206043:T:C	T	C	0.9595	0.0097	0.9422	0.9822	0.0199	0.0251	0.4279	0	3.933	11	0.9718	440683	39106	401577	chr12	112206043	12	12	112206043	112206043	1	1	0.0405	35695.3	0.04	12	112206043	*	rs17821235	Y	12	112643847	chr12:112643847	rs17821235	t	c	0.9559	-0.0566	0.0157	0.0003135	112643847	112206043	12	112206043	12	112206043	*	Y	0.792829	-3.6051
chr12:112223569:C:G	C	G	0.9637	0.0096	0.9469	0.9859	0.0165	0.0267	0.536	0	4.086	11	0.9673	440683	39106	401577	chr12	112223569	12	12	112223569	112223569	1	1	0.0363	31993.6	0.039	12	112223569	*	rs117095172	S	12	112661373	chr12:112661373	rs117095172	c	g	0.9616	-0.0698	0.0169	3.463e-05	112661373	112223569	12	112223569	12	112223569	*	S	0.617978	-4.13018
chr12:112236914:C:T	T	C	0.0354	0.0095	0.0132	0.052	-0.0216	0.0272	0.426	0	3.291	11	0.9863	440683	39106	401577	chr12	112236914	12	12	112236914	112236914	1	1	0.0354	31200.4	0.0388	12	112236914	*	rs73207624	Y	12	112674718	chr12:112674718	rs73207624	t	c	0.0375	0.0706	0.0171	3.522e-05	112674718	112236914	12	112236914	12	112236914	*	Y	-0.794118	4.12865
chr12:112312616:A:G	A	G	0.9572	0.0094	0.9394	0.9774	0.0264	0.0242	0.2742	0	5.474	11	0.9061	440683	39106	401577	chr12	112312616	12	12	112312616	112312616	1	1	0.0428	37722.5	0.038	12	112312616	*	rs73207648	R	12	112750420	chr12:112750420	rs73207648	a	g	0.954	-0.0552	0.0155	0.0003677	112750420	112312616	12	112312616	12	112312616	*	R	1.09091	-3.56129
chr12:112343488:G:C	C	G	0.0427	0.0094	0.0224	0.0606	-0.0259	0.0242	0.2845	0	5.35	11	0.913	440683	39106	401577	chr12	112343488	12	12	112343488	112343488	1	1	0.0427	37634.3	0.0382	12	112343488	*	rs73209613	S	12	112781292	chr12:112781292	rs73209613	c	g	0.046	0.0556	0.0155	0.0003332	112781292	112343488	12	112343488	12	112343488	*	S	-1.07025	3.5871
chr12:112611972:G:A	A	G	0.0369	0.0098	0.0136	0.0547	-0.0212	0.0271	0.4348	0	5.205	11	0.9208	440683	39106	401577	chr12	112611972	12	12	112611972	112611972	1	1	0.0369	32522.4	0.0411	12	112611972	*	rs233713	R	12	113049776	chr12:113049776	rs233713	a	g	0.0387	0.0709	0.0174	4.518e-05	113049776	112611972	12	112611972	12	112611972	*	R	-0.782288	4.07471
chr12:112638671:T:C	T	C	0.0449	0.0093	0.0145	0.0574	-0.0183	0.0267	0.493	0	5.573	11	0.9003	440683	39106	401577	chr12	112638671	12	12	112638671	112638671	1	1	0.0449	39573.3	0.0429	12	112638671	*	rs4766986	H	12	113076475	chr12:113076475	rs4766986	t	c	0.0387	0.0644	0.0173	0.0001932	113076475	112638671	12	112638671	12	112638671	*	H	-0.685393	3.72254
chr12:112674875:T:G	T	G	0.1706	0.0179	0.1321	0.2088	-0.0002	0.0128	0.9852	43.5	19.465	11	0.05325	440683	39106	401577	chr12	112674875	12	12	112674875	112674875	1	1	0.1706	150361	0.0767	12	112674875	*	rs232929	K	12	113112680	chr12:113112680	rs232929	t	g	0.1775	0.0295	0.0084	0.0004285	113112680	112674875	12	112674875	12	112674875	*	K	-0.015625	3.5119
chr12:112691779:T:C	T	C	0.8334	0.0164	0.7941	0.8682	0.005	0.0128	0.694	51.7	22.778	11	0.019	440683	39106	401577	chr12	112691779	12	12	112691779	112691779	1	1	0.1666	146836	0.0741	12	112691779	*	rs6489853	Y	12	113129584	chr12:113129584	rs6489853	t	c	0.8281	-0.0296	0.0085	0.0004827	113129584	112691779	12	112691779	12	112691779	*	Y	0.390625	-3.48235
chr12:112704335:C:T	T	C	0.0377	0.0096	0.0146	0.0557	-0.0249	0.0269	0.3548	0	6.664	11	0.8256	440683	39106	401577	chr12	112704335	12	12	112704335	112704335	1	1	0.0377	33227.5	0.0411	12	112704335	*	rs145187850	Y	12	113142140	chr12:113142140	rs145187850	t	c	0.038	0.0612	0.0175	0.0004651	113142140	112704335	12	112704335	12	112704335	*	Y	-0.925651	3.49714
chr12:113647993:C:T	T	C	0.6748	0.0177	0.6059	0.71	-0.0193	0.0105	0.06612	40.9	18.61	11	0.06847	440683	39106	401577	chr12	113647993	12	12	113647993	113647993	1	1	0.3252	286620	0.1041	12	113647993	*	rs7952757	Y	12	114085798	chr12:114085798	rs7952757	t	c	0.6747	-0.024	0.0068	0.0004211	114085798	113647993	12	113647993	12	113647993	*	Y	-1.8381	-3.52941
chr12:113670895:T:C	T	C	0.975	0.0032	0.9693	0.9848	0.0015	0.0316	0.9626	0	4.398	11	0.9568	440683	39106	401577	chr12	113670895	12	12	113670895	113670895	1	1	0.025	22034.2	0.0155	12	113670895	*	rs113766779	Y	12	114108700	chr12:114108700	rs113766779	t	c	0.9731	-0.0709	0.0203	0.0004821	114108700	113670895	12	113670895	12	113670895	*	Y	0.0474684	-3.49261
chr12:115232056:T:C	T	C	0.4598	0.0228	0.4187	0.519	0.0074	0.0096	0.4441	0	3.371	11	0.9849	440683	39106	401577	chr12	115232056	12	12	115232056	115232056	1	1	0.4598	405252	0.1003	12	115232056	*	rs1426425	Y	12	115669861	chr12:115669861	rs1426425	t	c	0.4771	-0.0278	0.0067	3.344e-05	115669861	115232056	12	115232056	12	115232056	*	Y	0.770833	-4.14925
chr12:115232494:T:A	A	T	0.5403	0.0231	0.4832	0.5829	-0.0068	0.0096	0.4794	0	3.639	11	0.9793	440683	39106	401577	chr12	115232494	12	12	115232494	115232494	1	1	0.4597	405164	0.0997	12	115232494	*	rs4534630	W	12	115670299	chr12:115670299	rs4534630	a	t	0.5224	0.0255	0.0064	6.536e-05	115670299	115232494	12	115232494	12	115232494	*	W	-0.708333	3.98437
chr12:115235514:G:C	C	G	0.4971	0.0231	0.4468	0.5437	0.0041	0.0097	0.6752	11.5	12.43	11	0.3322	440683	39106	401577	chr12	115235514	12	12	115235514	115235514	1	1	0.4971	438127	0.0969	12	115235514	*	rs1426427	S	12	115673319	chr12:115673319	rs1426427	c	g	0.4699	0.0266	0.0064	3.116e-05	115673319	115235514	12	115235514	12	115235514	*	S	0.42268	4.15625
chr12:115236124:C:G	C	G	0.5029	0.0233	0.4556	0.5533	-0.0043	0.0097	0.6592	11.5	12.426	11	0.3325	440683	39106	401577	chr12	115236124	12	12	115236124	115236124	1	1	0.4971	438127	0.0977	12	115236124	*	rs11067489	B	12	115673929	chr12:115673929	rs11067489	c	g	0.527	-0.0266	0.0067	7.2e-05	115673929	115236124	12	115236124	12	115236124	*	B	-0.443299	-3.97015
chr12:115236690:T:C	T	C	0.6525	0.0208	0.6147	0.6941	0.002	0.0101	0.8458	17.1	13.276	11	0.2757	440683	39106	401577	chr12	115236690	12	12	115236690	115236690	1	1	0.3475	306275	0.0794	12	115236690	*	rs2052736	Y	12	115674495	chr12:115674495	rs2052736	t	c	0.6756	-0.0248	0.0068	0.0002684	115674495	115236690	12	115236690	12	115236690	*	Y	0.19802	-3.64706
chr12:115239119:G:T	T	G	0.4969	0.0232	0.4466	0.5441	0.0043	0.0097	0.6576	13.1	12.656	11	0.3164	440683	39106	401577	chr12	115239119	12	12	115239119	115239119	1	1	0.4969	437951	0.0975	12	115239119	*	rs1426428	K	12	115676924	chr12:115676924	rs1426428	t	g	0.4699	0.0256	0.0065	8.027e-05	115676924	115239119	12	115239119	12	115239119	*	K	0.443299	3.93846
chr12:115841738:G:A	A	G	0.0037	0.0018	0.0015	0.0056	0.1994	0.115	0.08289	0	1.643	2	0.4397	396309	29245	367064	chr12	115841738	12	12	115841738	115841738	0.747839	0.914056	0.0037	2932.69	0.0041	12	115841738	*	rs7974414	R	12	116279543	chr12:116279543	rs7974414	a	g	0.0011	0.5326	0.149	0.0003506	116279543	115841738	12	115841738	12	115841738	*	R	1.73391	3.5745
chr12:116354819:C:T	T	C	0.2557	0.0072	0.2327	0.2679	-0.0102	0.011	0.3539	6.3	11.739	11	0.3835	440683	39106	401577	chr12	116354819	12	12	116354819	116354819	1	1	0.2557	225365	0.0352	12	116354819	*	rs10774849	Y	12	116792624	chr12:116792624	rs10774849	t	c	0.2484	0.0274	0.0074	0.000228	116792624	116354819	12	116354819	12	116354819	*	Y	-0.927273	3.7027
chr12:116354825:A:G	A	G	0.7442	0.0072	0.7321	0.7673	0.0103	0.011	0.3509	6.2	11.729	11	0.3843	440683	39106	401577	chr12	116354825	12	12	116354825	116354825	1	1	0.2558	225453	0.0352	12	116354825	*	rs10774850	R	12	116792630	chr12:116792630	rs10774850	a	g	0.7518	-0.027	0.0074	0.0002812	116792630	116354825	12	116354825	12	116354825	*	R	0.936364	-3.64865
chr12:116369737:C:T	T	C	0.0789	0.0024	0.0679	0.0855	-0.0065	0.0179	0.7154	0	7.215	11	0.7814	440683	39106	401577	chr12	116369737	12	12	116369737	116369737	1	1	0.0789	69539.8	0.0176	12	116369737	*	rs7960841	Y	12	116807542	chr12:116807542	rs7960841	t	c	0.0794	0.0448	0.0126	0.0003629	116807542	116369737	12	116369737	12	116369737	*	Y	-0.363128	3.55556
chr12:116397016:A:G	A	G	0.3813	0.0156	0.3654	0.4435	0.0008	0.0099	0.9341	0	4.091	11	0.9672	440683	39106	401577	chr12	116397016	12	12	116397016	116397016	1	1	0.3813	336065	0.0781	12	116397016	*	rs7972128	R	12	116834821	chr12:116834821	rs7972128	a	g	0.3795	0.0238	0.0065	0.0002461	116834821	116397016	12	116397016	12	116397016	*	R	0.0808081	3.66154
chr12:116398138:A:G	A	G	0.5274	0.0132	0.5124	0.5744	-0.0036	0.0096	0.7091	0	6.316	11	0.8515	440683	39106	401577	chr12	116398138	12	12	116398138	116398138	1	1	0.4726	416534	0.062	12	116398138	*	rs7976277	R	12	116835943	chr12:116835943	rs7976277	a	g	0.5256	0.0238	0.0065	0.0002461	116835943	116398138	12	116398138	12	116398138	*	R	-0.375	3.66154
chr12:116399599:T:C	T	C	0.5259	0.0149	0.5059	0.579	-0.0033	0.0095	0.7312	0	6.345	11	0.8494	440683	39106	401577	chr12	116399599	12	12	116399599	116399599	1	1	0.4741	417856	0.0731	12	116399599	*	rs10850624	Y	12	116837404	chr12:116837404	rs10850624	t	c	0.5274	0.0222	0.0063	0.0004096	116837404	116399599	12	116399599	12	116399599	*	Y	-0.347368	3.52381
chr12:116399827:C:T	T	C	0.4721	0.0132	0.4211	0.4869	0.0033	0.0096	0.7296	0	6.34	11	0.8497	440683	39106	401577	chr12	116399827	12	12	116399827	116399827	1	1	0.4721	416093	0.0658	12	116399827	*	rs6490069	B	12	116837632	chr12:116837632	rs6490069	t	c	0.4729	-0.0224	0.0063	0.0003629	116837632	116399827	12	116399827	12	116399827	*	B	0.34375	-3.55556
chr12:116399918:C:T	T	C	0.4721	0.0132	0.421	0.4868	0.0033	0.0096	0.7281	0	6.328	11	0.8506	440683	39106	401577	chr12	116399918	12	12	116399918	116399918	1	1	0.4721	416093	0.0658	12	116399918	*	rs6490070	Y	12	116837723	chr12:116837723	rs6490070	t	c	0.4729	-0.0225	0.0063	0.0003415	116837723	116399918	12	116399918	12	116399918	*	Y	0.34375	-3.57143
chr12:116400176:T:C	T	C	0.5274	0.012	0.5131	0.5795	-0.0039	0.0096	0.682	0	6.484	11	0.8392	440683	39106	401577	chr12	116400176	12	12	116400176	116400176	1	1	0.4726	416534	0.0664	12	116400176	*	rs7959102	Y	12	116837981	chr12:116837981	rs7959102	t	c	0.5274	0.0224	0.0063	0.0003629	116837981	116400176	12	116400176	12	116400176	*	Y	-0.40625	3.55556
chr12:116400321:T:C	T	C	0.5279	0.0132	0.5131	0.579	-0.0031	0.0096	0.744	0	6.738	11	0.8199	440683	39106	401577	chr12	116400321	12	12	116400321	116400321	1	1	0.4721	416093	0.0659	12	116400321	*	rs7962034	H	12	116838126	chr12:116838126	rs7962034	t	c	0.5273	0.0222	0.0063	0.0004096	116838126	116400321	12	116400321	12	116400321	*	H	-0.322917	3.52381
chr12:116401248:A:T	A	T	0.5282	0.0132	0.5136	0.5792	-0.0031	0.0096	0.7449	0	6.383	11	0.8466	440683	39106	401577	chr12	116401248	12	12	116401248	116401248	1	1	0.4718	415828	0.0656	12	116401248	*	rs10774855	W	12	116839053	chr12:116839053	rs10774855	a	t	0.5268	0.0227	0.0064	0.0003792	116839053	116401248	12	116401248	12	116401248	*	W	-0.322917	3.54688
chr12:116404073:T:C	T	C	0.3981	0.0145	0.3834	0.4557	0.0016	0.0098	0.8692	0	3.324	11	0.9857	440683	39106	401577	chr12	116404073	12	12	116404073	116404073	1	1	0.3981	350872	0.0723	12	116404073	*	rs4767400	Y	12	116841878	chr12:116841878	rs4767400	t	c	0.3953	0.0257	0.0065	7.527e-05	116841878	116404073	12	116404073	12	116404073	*	Y	0.163265	3.95385
chr12:117215033:G:A	A	G	0.2814	0.0123	0.2286	0.3057	-0.0086	0.0108	0.4231	0	10.517	11	0.4846	440683	39106	401577	chr12	117215033	12	12	117215033	117215033	1	1	0.2814	248016	0.0771	12	117215033	*	rs2682826	R	12	117652838	chr12:117652838	rs2682826	a	g	0.2683	0.0304	0.0072	2.577e-05	117652838	117215033	12	117215033	12	117215033	*	R	-0.796296	4.22222
chr12:117217326:C:G	C	G	0.7161	0.0126	0.6907	0.7687	0.0074	0.0107	0.487	0	10.534	11	0.4831	440683	39106	401577	chr12	117217326	12	12	117217326	117217326	1	1	0.2839	250220	0.078	12	117217326	*	rs816361	S	12	117655131	chr12:117655131	rs816361	c	g	0.7296	-0.0298	0.0072	3.709e-05	117655131	117217326	12	117217326	12	117217326	*	S	0.691589	-4.13889
chr12:117219540:T:C	T	C	0.6849	0.0158	0.6509	0.7287	0.0056	0.0104	0.5878	36.3	17.255	11	0.1006	440683	39106	401577	chr12	117219540	12	12	117219540	117219540	1	1	0.3151	277718	0.0778	12	117219540	*	rs816362	Y	12	117657345	chr12:117657345	rs816362	t	c	0.7015	-0.0277	0.007	7.859e-05	117657345	117219540	12	117219540	12	117219540	*	Y	0.538462	-3.95714
chr12:117223022:C:G	C	G	0.7915	0.0159	0.7598	0.8324	0.0069	0.0119	0.5619	0	6.36	11	0.8483	440683	39106	401577	chr12	117223022	12	12	117223022	117223022	1	1	0.2085	183765	0.0726	12	117223022	*	rs2271985	S	12	117660827	chr12:117660827	rs2271985	c	g	0.8055	-0.0369	0.0081	4.717e-06	117660827	117223022	12	117223022	12	117223022	*	S	0.579832	-4.55556
chr12:117225445:G:A	A	G	0.2039	0.0144	0.1585	0.2315	-0.0064	0.0119	0.5904	0	7.288	11	0.7753	440683	39106	401577	chr12	117225445	12	12	117225445	117225445	1	1	0.2039	179711	0.073	12	117225445	*	rs877995	R	12	117663250	chr12:117663250	rs877995	a	g	0.193	0.0375	0.0081	3.297e-06	117663250	117225445	12	117225445	12	117225445	*	R	-0.537815	4.62963
chr12:117226987:C:T	T	C	0.2085	0.0157	0.1688	0.24	-0.0073	0.0118	0.5372	0	5.921	11	0.8786	440683	39106	401577	chr12	117226987	12	12	117226987	117226987	1	1	0.2085	183765	0.0712	12	117226987	*	rs2293047	Y	12	117664792	chr12:117664792	rs2293047	t	c	0.1943	0.0366	0.0081	5.632e-06	117664792	117226987	12	117226987	12	117226987	*	Y	-0.618644	4.51852
chr12:117232109:G:A	A	G	0.2108	0.0166	0.1699	0.2442	-0.0057	0.0117	0.6252	0	7.165	11	0.7856	440683	39106	401577	chr12	117232109	12	12	117232109	117232109	1	1	0.2108	185792	0.0743	12	117232109	*	rs3741475	R	12	117669914	chr12:117669914	rs3741475	a	g	0.1958	0.0371	0.0081	4.189e-06	117669914	117232109	12	117232109	12	117232109	*	R	-0.487179	4.58025
chr12:117234534:T:C	T	C	0.789	0.0156	0.7563	0.8241	0.0051	0.0118	0.6629	0	7.859	11	0.7259	440683	39106	401577	chr12	117234534	12	12	117234534	117234534	1	1	0.211	185968	0.0678	12	117234534	*	rs1875140	Y	12	117672339	chr12:117672339	rs1875140	t	c	0.8036	-0.0353	0.0081	1.195e-05	117672339	117234534	12	117234534	12	117234534	*	Y	0.432203	-4.35802
chr12:117236324:C:G	C	G	0.79	0.0159	0.7368	0.8228	0.0034	0.0118	0.7726	0	6.485	11	0.8391	440683	39106	401577	chr12	117236324	12	12	117236324	117236324	1	1	0.21	185087	0.086	12	117236324	*	rs10774909	S	12	117674129	chr12:117674129	rs10774909	c	g	0.8057	-0.0345	0.0081	1.875e-05	117674129	117236324	12	117236324	12	117236324	*	S	0.288136	-4.25926
chr12:117237209:G:A	A	G	0.2076	0.0154	0.1666	0.2387	-0.0046	0.0118	0.6938	0	6.892	11	0.8078	440683	39106	401577	chr12	117237209	12	12	117237209	117237209	1	1	0.2076	182972	0.0721	12	117237209	*	rs3782196	R	12	117675014	chr12:117675014	rs3782196	a	g	0.1936	0.0345	0.0081	1.875e-05	117675014	117237209	12	117237209	12	117237209	*	R	-0.389831	4.25926
chr12:117237548:C:T	T	C	0.2072	0.0153	0.1643	0.2373	-0.0049	0.0118	0.6798	0	6.216	11	0.8585	440683	39106	401577	chr12	117237548	12	12	117237548	117237548	1	1	0.2072	182619	0.073	12	117237548	*	rs1353939	Y	12	117675353	chr12:117675353	rs1353939	t	c	0.1917	0.0353	0.0082	1.544e-05	117675353	117237548	12	117237548	12	117237548	*	Y	-0.415254	4.30488
chr12:117237892:C:T	T	C	0.2081	0.0154	0.1694	0.2398	-0.0057	0.0118	0.6264	0	7.559	11	0.7522	440683	39106	401577	chr12	117237892	12	12	117237892	117237892	1	1	0.2081	183412	0.0704	12	117237892	*	rs12099598	Y	12	117675697	chr12:117675697	rs12099598	t	c	0.1934	0.0346	0.0081	1.773e-05	117675697	117237892	12	117237892	12	117237892	*	Y	-0.483051	4.2716
chr12:117238474:A:T	A	T	0.7927	0.0154	0.7616	0.8342	0.0054	0.0118	0.6481	0	6.689	11	0.8237	440683	39106	401577	chr12	117238474	12	12	117238474	117238474	1	1	0.2073	182707	0.0726	12	117238474	*	rs2893707	W	12	117676279	chr12:117676279	rs2893707	a	t	0.8069	-0.0344	0.0081	1.982e-05	117676279	117238474	12	117238474	12	117238474	*	W	0.457627	-4.24691
chr12:117256215:C:T	T	C	0.2047	0.0127	0.1607	0.2289	-0.0034	0.0118	0.773	0	8.4	11	0.6771	440683	39106	401577	chr12	117256215	12	12	117256215	117256215	1	1	0.2047	180416	0.0682	12	117256215	*	rs12829185	Y	12	117694020	chr12:117694020	rs12829185	t	c	0.1931	0.0317	0.0081	8.425e-05	117694020	117256215	12	117256215	12	117256215	*	Y	-0.288136	3.91358
chr12:117259891:G:A	A	G	0.2028	0.0126	0.1604	0.2272	-0.0049	0.0119	0.6832	0	7.934	11	0.7192	440683	39106	401577	chr12	117259891	12	12	117259891	117259891	1	1	0.2028	178741	0.0668	12	117259891	*	rs9658427	R	12	117697696	chr12:117697696	rs9658427	a	g	0.193	0.0316	0.0082	0.0001091	117697696	117259891	12	117259891	12	117259891	*	R	-0.411765	3.85366
chr12:117261700:C:T	T	C	0.2061	0.0132	0.1622	0.2319	-0.0054	0.0119	0.6487	0	7.764	11	0.7342	440683	39106	401577	chr12	117261700	12	12	117261700	117261700	1	1	0.2061	181650	0.0697	12	117261700	*	rs9658417	Y	12	117699505	chr12:117699505	rs9658417	t	c	0.1951	0.0334	0.0081	3.43e-05	117699505	117261700	12	117261700	12	117261700	*	Y	-0.453782	4.12346
chr12:117275960:C:T	T	C	0.7884	0.0101	0.7295	0.8068	0.0126	0.0119	0.2906	0	8.494	11	0.6685	440683	39106	401577	chr12	117275960	12	12	117275960	117275960	1	1	0.2116	186497	0.0773	12	117275960	*	rs7139256	Y	12	117713765	chr12:117713765	rs7139256	t	c	0.8039	-0.0282	0.0081	0.000469	117713765	117275960	12	117275960	12	117275960	*	Y	1.05882	-3.48148
chr12:117281249:C:A	A	C	0.7821	0.0106	0.7246	0.7952	0.0101	0.0117	0.3873	0	9.807	11	0.5478	440683	39106	401577	chr12	117281249	12	12	117281249	117281249	1	1	0.2179	192050	0.0706	12	117281249	*	rs4767528	M	12	117719054	chr12:117719054	rs4767528	a	c	0.7971	-0.029	0.008	0.000268	117719054	117281249	12	117281249	12	117281249	*	M	0.863248	-3.625
chr12:117282575:G:A	A	G	0.7841	0.0102	0.73	0.7983	0.0105	0.0117	0.3708	0	9.331	11	0.5914	440683	39106	401577	chr12	117282575	12	12	117282575	117282575	1	1	0.2159	190287	0.0683	12	117282575	*	rs3782202	R	12	117720380	chr12:117720380	rs3782202	a	g	0.7977	-0.0294	0.008	0.0002202	117720380	117282575	12	117282575	12	117282575	*	R	0.897436	-3.675
chr12:117282606:T:C	T	C	0.2159	0.0102	0.2016	0.2699	-0.0109	0.0118	0.3554	0	8.969	11	0.6247	440683	39106	401577	chr12	117282606	12	12	117282606	117282606	1	1	0.2159	190287	0.0683	12	117282606	*	rs3782203	Y	12	117720411	chr12:117720411	rs3782203	t	c	0.2021	0.0288	0.008	0.0002954	117720411	117282606	12	117282606	12	117282606	*	Y	-0.923729	3.6
chr12:117285548:G:C	C	G	0.784	0.0101	0.7302	0.7984	0.0105	0.0117	0.3711	0	9.298	11	0.5944	440683	39106	401577	chr12	117285548	12	12	117285548	117285548	1	1	0.216	190375	0.0682	12	117285548	*	rs884846	S	12	117723353	chr12:117723353	rs884846	c	g	0.7977	-0.0289	0.008	0.0002814	117723353	117285548	12	117285548	12	117285548	*	S	0.897436	-3.6125
chr12:117285808:A:G	A	G	0.2157	0.0101	0.2019	0.27	-0.01	0.0117	0.3923	0	9.089	11	0.6137	440683	39106	401577	chr12	117285808	12	12	117285808	117285808	1	1	0.2157	190111	0.0681	12	117285808	*	rs884847	R	12	117723613	chr12:117723613	rs884847	a	g	0.2023	0.0293	0.008	0.0002313	117723613	117285808	12	117285808	12	117285808	*	R	-0.854701	3.6625
chr12:117286623:G:A	A	G	0.7825	0.0102	0.7275	0.7973	0.0094	0.0117	0.4218	0	7.743	11	0.7361	440683	39106	401577	chr12	117286623	12	12	117286623	117286623	1	1	0.2175	191697	0.0698	12	117286623	*	rs9658350	R	12	117724428	chr12:117724428	rs9658350	a	g	0.7969	-0.0307	0.008	0.0001143	117724428	117286623	12	117286623	12	117286623	*	R	0.803419	-3.8375
chr12:117287227:A:C	A	C	0.2179	0.0104	0.2042	0.2739	-0.0104	0.0117	0.3735	0	7.576	11	0.7507	440683	39106	401577	chr12	117287227	12	12	117287227	117287227	1	1	0.2179	192050	0.0697	12	117287227	*	rs6490123	M	12	117725032	chr12:117725032	rs6490123	a	c	0.2029	0.0311	0.008	9.294e-05	117725032	117287227	12	117287227	12	117287227	*	M	-0.888889	3.8875
chr12:117294534:A:G	A	G	0.1966	0.0121	0.1794	0.2612	-0.0066	0.012	0.5854	0	7.836	11	0.7279	440683	39106	401577	chr12	117294534	12	12	117294534	117294534	1	1	0.1966	173277	0.0818	12	117294534	*	rs532967	R	12	117732339	chr12:117732339	rs532967	a	g	0.1815	0.0306	0.0083	0.0002161	117732339	117294534	12	117294534	12	117294534	*	R	-0.55	3.68675
chr12:117299994:A:G	A	G	0.1971	0.012	0.177	0.2593	-0.0088	0.0122	0.4714	0	7.954	11	0.7174	440683	39106	401577	chr12	117299994	12	12	117299994	117299994	1	1	0.1971	173717	0.0823	12	117299994	*	rs552275	R	12	117737799	chr12:117737799	rs552275	a	g	0.18	0.0308	0.0083	0.0001964	117737799	117299994	12	117299994	12	117299994	*	R	-0.721311	3.71084
chr12:117305372:A:G	A	G	0.1977	0.0121	0.1774	0.2594	-0.0082	0.0122	0.5007	0	7.269	11	0.7769	440683	39106	401577	chr12	117305372	12	12	117305372	117305372	1	1	0.1977	174246	0.082	12	117305372	*	rs488484	R	12	117743177	chr12:117743177	rs488484	a	g	0.1805	0.0312	0.0083	0.0001619	117743177	117305372	12	117305372	12	117305372	*	R	-0.672131	3.75904
chr12:117310595:A:G	A	G	0.1796	0.0102	0.1624	0.2445	-0.0063	0.0126	0.6205	0	6.533	11	0.8355	440683	39106	401577	chr12	117310595	12	12	117310595	117310595	1	1	0.1796	158293	0.0821	12	117310595	*	rs499813	R	12	117748400	chr12:117748400	rs499813	a	g	0.1654	0.033	0.0086	0.0001212	117748400	117310595	12	117310595	12	117310595	*	R	-0.5	3.83721
chr12:117312682:T:C	T	C	0.1968	0.012	0.1765	0.2587	-0.0076	0.0122	0.5314	0	7.613	11	0.7475	440683	39106	401577	chr12	117312682	12	12	117312682	117312682	1	1	0.1968	173453	0.0822	12	117312682	*	rs508304	Y	12	117750487	chr12:117750487	rs508304	t	c	0.18	0.031	0.0083	0.0001784	117750487	117312682	12	117312682	12	117312682	*	Y	-0.622951	3.73494
chr12:117317749:T:C	T	C	0.1931	0.0103	0.1758	0.2556	-0.0115	0.0123	0.3495	0	7.146	11	0.7872	440683	39106	401577	chr12	117317749	12	12	117317749	117317749	1	1	0.1931	170192	0.0798	12	117317749	*	rs1879419	Y	12	117755554	chr12:117755554	rs1879419	t	c	0.1776	0.03	0.0084	0.0003415	117755554	117317749	12	117317749	12	117317749	*	Y	-0.934959	3.57143
chr12:117326181:T:C	T	C	0.1947	0.0102	0.1776	0.2664	-0.0067	0.0123	0.5852	0	8.32	11	0.6844	440683	39106	401577	chr12	117326181	12	12	117326181	117326181	1	1	0.1947	171602	0.0888	12	117326181	*	rs492596	Y	12	117763986	chr12:117763986	rs492596	t	c	0.1801	0.0299	0.0084	0.0003575	117763986	117326181	12	117326181	12	117326181	*	Y	-0.544715	3.55952
chr12:117327384:A:T	A	T	0.1939	0.0098	0.1771	0.2659	-0.0085	0.0123	0.4909	0	8.414	11	0.6758	440683	39106	401577	chr12	117327384	12	12	117327384	117327384	1	1	0.1939	170897	0.0888	12	117327384	*	rs1520810	W	12	117765189	chr12:117765189	rs1520810	a	t	0.1797	0.0298	0.0083	0.0003149	117765189	117327384	12	117327384	12	117327384	*	W	-0.691057	3.59036
chr12:117327713:T:A	A	T	0.7972	0.0118	0.7219	0.8181	0.005	0.0121	0.6789	5.2	11.598	11	0.3946	440683	39106	401577	chr12	117327713	12	12	117327713	117327713	1	1	0.2028	178741	0.0962	12	117327713	*	rs471871	W	12	117765518	chr12:117765518	rs471871	a	t	0.8141	-0.0304	0.0084	0.0002842	117765518	117327713	12	117327713	12	117327713	*	W	0.413223	-3.61905
chr12:117327909:C:T	T	C	0.8056	0.0107	0.7327	0.8226	0.0071	0.0122	0.561	0	8.48	11	0.6698	440683	39106	401577	chr12	117327909	12	12	117327909	117327909	1	1	0.1944	171338	0.0899	12	117327909	*	rs473640	Y	12	117765714	chr12:117765714	rs473640	t	c	0.8206	-0.0294	0.0082	0.0003183	117765714	117327909	12	117327909	12	117327909	*	Y	0.581967	-3.58537
chr12:117328005:T:C	T	C	0.1918	0.0094	0.1769	0.2622	-0.0085	0.0123	0.4882	0	8.189	11	0.6962	440683	39106	401577	chr12	117328005	12	12	117328005	117328005	1	1	0.1918	169046	0.0853	12	117328005	*	rs474523	Y	12	117765810	chr12:117765810	rs474523	t	c	0.1804	0.0321	0.0087	0.000221	117765810	117328005	12	117328005	12	117328005	*	Y	-0.691057	3.68966
chr12:117328287:T:C	T	C	0.1931	0.0097	0.1769	0.2648	-0.0084	0.0123	0.4959	0	7.974	11	0.7157	440683	39106	401577	chr12	117328287	12	12	117328287	117328287	1	1	0.1931	170192	0.0879	12	117328287	*	rs496505	Y	12	117766092	chr12:117766092	rs496505	t	c	0.1792	0.0295	0.0084	0.0004285	117766092	117328287	12	117328287	12	117328287	*	Y	-0.682927	3.5119
chr12:117328327:T:C	T	C	0.1916	0.0092	0.1769	0.2616	-0.009	0.0123	0.4664	0	8.129	11	0.7017	440683	39106	401577	chr12	117328327	12	12	117328327	117328327	1	1	0.1916	168870	0.0847	12	117328327	*	rs478027	H	12	117766132	chr12:117766132	rs478027	t	c	0.1789	0.0294	0.0084	0.0004482	117766132	117328327	12	117328327	12	117328327	*	H	-0.731707	3.5
chr12:117328589:T:C	T	C	0.1924	0.0094	0.177	0.263	-0.0089	0.0123	0.472	0	8.06	11	0.7079	440683	39106	401577	chr12	117328589	12	12	117328589	117328589	1	1	0.1924	169575	0.086	12	117328589	*	rs499262	Y	12	117766394	chr12:117766394	rs499262	t	c	0.1791	0.0293	0.0084	0.0004687	117766394	117328589	12	117328589	12	117328589	*	Y	-0.723577	3.4881
chr12:117329502:A:G	A	G	0.1929	0.009	0.1774	0.2656	-0.0081	0.0123	0.5078	0	7.995	11	0.7137	440683	39106	401577	chr12	117329502	12	12	117329502	117329502	1	1	0.1929	170016	0.0882	12	117329502	*	rs528558	R	12	117767307	chr12:117767307	rs528558	a	g	0.18	0.0308	0.0085	0.0002816	117767307	117329502	12	117329502	12	117329502	*	R	-0.658537	3.62353
chr12:117329659:A:T	A	T	0.1918	0.0093	0.1768	0.2621	-0.0083	0.0123	0.4984	0	8.041	11	0.7096	440683	39106	401577	chr12	117329659	12	12	117329659	117329659	1	1	0.1918	169046	0.0853	12	117329659	*	rs9658282	W	12	117767464	chr12:117767464	rs9658282	a	t	0.1794	0.03	0.0085	0.0004041	117767464	117329659	12	117329659	12	117329659	*	W	-0.674797	3.52941
chr12:117332939:A:C	A	C	0.1929	0.0099	0.1774	0.2645	-0.007	0.0123	0.5678	0	8.709	11	0.6487	440683	39106	401577	chr12	117332939	12	12	117332939	117332939	1	1	0.1929	170016	0.0871	12	117332939	*	rs816296	M	12	117770744	chr12:117770744	rs816296	a	c	0.1809	0.0296	0.0085	0.0004827	117770744	117332939	12	117332939	12	117332939	*	M	-0.569106	3.48235
chr12:117335379:T:C	T	C	0.1943	0.0112	0.1779	0.2672	-0.0042	0.0122	0.7329	0	7.733	11	0.737	440683	39106	401577	chr12	117335379	12	12	117335379	117335379	1	1	0.1943	171249	0.0893	12	117335379	*	rs579604	Y	12	117773184	chr12:117773184	rs579604	t	c	0.179	0.0327	0.0084	9.465e-05	117773184	117335379	12	117335379	12	117335379	*	Y	-0.344262	3.89286
chr12:117337318:A:G	A	G	0.1969	0.0111	0.181	0.2673	-0.0021	0.0122	0.8604	0	8.279	11	0.6881	440683	39106	401577	chr12	117337318	12	12	117337318	117337318	1	1	0.1969	173541	0.0863	12	117337318	*	rs4482113	R	12	117775123	chr12:117775123	rs4482113	a	g	0.183	0.031	0.0083	0.0001784	117775123	117337318	12	117337318	12	117337318	*	R	-0.172131	3.73494
chr12:117339907:C:A	A	C	0.8027	0.0104	0.7315	0.8185	0.0034	0.0121	0.778	0	9.124	11	0.6105	440683	39106	401577	chr12	117339907	12	12	117339907	117339907	1	1	0.1973	173894	0.087	12	117339907	*	rs551340	M	12	117777712	chr12:117777712	rs551340	a	c	0.8158	-0.0314	0.0083	0.0001469	117777712	117339907	12	117339907	12	117339907	*	M	0.280992	-3.78313
chr12:117933862:C:T	T	C	0.0443	0.004	0.0352	0.0526	-0.0061	0.0233	0.794	0	6.984	11	0.8004	440683	39106	401577	chr12	117933862	12	12	117933862	117933862	1	1	0.0443	39044.5	0.0174	12	117933862	*	rs78288787	Y	12	118371667	chr12:118371667	rs78288787	t	c	0.0491	0.0575	0.0154	0.0001871	118371667	117933862	12	117933862	12	117933862	*	Y	-0.261803	3.73377
chr12:117953795:T:C	T	C	0.8597	0.0075	0.8417	0.8733	0.0037	0.0142	0.7954	0	4.907	11	0.9356	440683	39106	401577	chr12	117953795	12	12	117953795	117953795	1	1	0.1403	123656	0.0316	12	117953795	*	rs12424627	Y	12	118391600	chr12:118391600	rs12424627	t	c	0.8533	-0.0411	0.0093	1.031e-05	118391600	117953795	12	117953795	12	117953795	*	Y	0.260563	-4.41935
chr12:117956203:T:C	T	C	0.8688	0.0056	0.8533	0.8955	-0.0029	0.0144	0.843	0	5.652	11	0.8955	440683	39106	401577	chr12	117956203	12	12	117956203	117956203	1	1	0.1312	115635	0.0422	12	117956203	*	rs7313918	Y	12	118394008	chr12:118394008	rs7313918	t	c	0.8635	-0.0559	0.0094	2.99e-09	118394008	117956203	12	117956203	12	117956203	*	Y	-0.201389	-5.94681
chr12:117956772:A:T	A	T	0.7103	0.0073	0.6956	0.7471	0.0022	0.0107	0.8379	0	10.93	11	0.4491	440683	39106	401577	chr12	117956772	12	12	117956772	117956772	1	1	0.2897	255332	0.0515	12	117956772	*	rs4767646	W	12	118394577	chr12:118394577	rs4767646	a	t	0.7091	-0.0275	0.0071	0.0001122	118394577	117956772	12	117956772	12	117956772	*	W	0.205607	-3.87324
chr12:117961358:G:A	A	G	0.2257	0.0112	0.2005	0.247	-0.0127	0.0114	0.2658	25.1	14.677	11	0.1978	440683	39106	401577	chr12	117961358	12	12	117961358	117961358	1	1	0.2257	198924	0.0465	12	117961358	*	rs1806599	R	12	118399163	chr12:118399163	rs1806599	a	g	0.223	0.0322	0.0077	3.24e-05	118399163	117961358	12	117961358	12	117961358	*	R	-1.11404	4.18182
chr12:117961537:A:G	A	G	0.7763	0.0116	0.7538	0.7999	0.0124	0.0115	0.2818	25.6	14.788	11	0.1924	440683	39106	401577	chr12	117961537	12	12	117961537	117961537	1	1	0.2237	197162	0.0461	12	117961537	*	rs1806598	R	12	118399342	chr12:118399342	rs1806598	a	g	0.7771	-0.032	0.0076	2.831e-05	118399342	117961537	12	117961537	12	117961537	*	R	1.07826	-4.21053
chr12:117961686:A:T	A	T	0.6349	0.0156	0.6082	0.6745	0.0136	0.01	0.1753	25.1	14.678	11	0.1977	440683	39106	401577	chr12	117961686	12	12	117961686	117961686	1	1	0.3651	321787	0.0663	12	117961686	*	rs7305424	W	12	118399491	chr12:118399491	rs7305424	a	t	0.6438	-0.0283	0.0067	2.408e-05	118399491	117961686	12	117961686	12	117961686	*	W	1.36	-4.22388
chr12:117961970:T:C	T	C	0.7756	0.0117	0.7536	0.7993	0.0124	0.0115	0.2807	24.4	14.542	11	0.2044	440683	39106	401577	chr12	117961970	12	12	117961970	117961970	1	1	0.2244	197779	0.0457	12	117961970	*	rs12578282	Y	12	118399775	chr12:118399775	rs12578282	t	c	0.7769	-0.0321	0.0076	2.672e-05	118399775	117961970	12	117961970	12	117961970	*	Y	1.07826	-4.22368
chr12:117963051:G:A	A	G	0.2243	0.0117	0.2005	0.2464	-0.0128	0.0115	0.2667	25.6	14.789	11	0.1924	440683	39106	401577	chr12	117963051	12	12	117963051	117963051	1	1	0.2243	197690	0.0459	12	117963051	*	rs111246699	R	12	118400856	chr12:118400856	rs111246699	a	g	0.2229	0.0324	0.0077	2.893e-05	118400856	117963051	12	117963051	12	117963051	*	R	-1.11304	4.20779
chr12:117963415:C:T	T	C	0.1369	0.0052	0.1186	0.1502	0.0104	0.014	0.46	0	5.246	11	0.9187	440683	39106	401577	chr12	117963415	12	12	117963415	117963415	1	1	0.1369	120659	0.0316	12	117963415	*	rs74855230	Y	12	118401220	chr12:118401220	rs74855230	t	c	0.1418	0.0512	0.0092	2.746e-08	118401220	117963415	12	117963415	12	117963415	*	Y	0.742857	5.56522
chr12:117963798:G:C	C	G	0.2242	0.0117	0.2004	0.2463	-0.0124	0.0115	0.2827	25.3	14.73	11	0.1952	440683	39106	401577	chr12	117963798	12	12	117963798	117963798	1	1	0.2242	197602	0.0459	12	117963798	*	rs66837180	S	12	118401603	chr12:118401603	rs66837180	c	g	0.223	0.0324	0.0077	2.893e-05	118401603	117963798	12	117963798	12	117963798	*	S	-1.07826	4.20779
chr12:117964044:G:A	A	G	0.1369	0.0052	0.1191	0.1504	0.0112	0.0141	0.4238	0	5.235	11	0.9192	440683	39106	401577	chr12	117964044	12	12	117964044	117964044	1	1	0.1369	120659	0.0313	12	117964044	*	rs116861488	R	12	118401849	chr12:118401849	rs116861488	a	g	0.1418	0.0512	0.0092	2.746e-08	118401849	117964044	12	117964044	12	117964044	*	R	0.794326	5.56522
chr12:117964121:C:T	T	C	0.2244	0.0117	0.2005	0.2464	-0.0123	0.0115	0.2864	25.7	14.797	11	0.192	440683	39106	401577	chr12	117964121	12	12	117964121	117964121	1	1	0.2244	197779	0.0459	12	117964121	*	rs7964346	Y	12	118401926	chr12:118401926	rs7964346	t	c	0.223	0.0324	0.0077	2.893e-05	118401926	117964121	12	117964121	12	117964121	*	Y	-1.06957	4.20779
chr12:117964849:C:A	A	C	0.2245	0.0118	0.2005	0.2468	-0.0122	0.0115	0.2927	25.9	14.854	11	0.1893	440683	39106	401577	chr12	117964849	12	12	117964849	117964849	1	1	0.2245	197867	0.0463	12	117964849	*	rs4525333	M	12	118402654	chr12:118402654	rs4525333	a	c	0.2246	0.035	0.008	1.09e-05	118402654	117964849	12	117964849	12	117964849	*	M	-1.06087	4.375
chr12:117964852:T:C	T	C	0.7757	0.0118	0.7532	0.7995	0.0121	0.0115	0.2948	25.5	14.765	11	0.1935	440683	39106	401577	chr12	117964852	12	12	117964852	117964852	1	1	0.2243	197690	0.0463	12	117964852	*	rs4534678	Y	12	118402657	chr12:118402657	rs4534678	t	c	0.7773	-0.0318	0.0077	4.055e-05	118402657	117964852	12	117964852	12	117964852	*	Y	1.05217	-4.12987
chr12:117968891:C:T	T	C	0.133	0.006	0.1086	0.1501	0.0075	0.0143	0.5995	0	5.329	11	0.9142	440683	39106	401577	chr12	117968891	12	12	117968891	117968891	1	1	0.133	117222	0.0415	12	117968891	*	rs79310463	Y	12	118406696	chr12:118406696	rs79310463	t	c	0.141	0.0535	0.0095	1.965e-08	118406696	117968891	12	117968891	12	117968891	*	Y	0.524476	5.63158
chr12:117969546:C:A	A	C	0.1339	0.0059	0.1121	0.1504	0.0076	0.0142	0.5924	0	5.44	11	0.908	440683	39106	401577	chr12	117969546	12	12	117969546	117969546	1	1	0.1339	118015	0.0383	12	117969546	*	rs55834317	M	12	118407351	chr12:118407351	rs55834317	a	c	0.1397	0.051	0.0093	4.425e-08	118407351	117969546	12	117969546	12	117969546	*	M	0.535211	5.48387
chr12:117972497:G:T	T	G	0.1348	0.0058	0.1184	0.1508	0.0087	0.0142	0.5404	0	5.995	11	0.8737	440683	39106	401577	chr12	117972497	12	12	117972497	117972497	1	1	0.1348	118808	0.0324	12	117972497	*	rs4766891	K	12	118410302	chr12:118410302	rs4766891	t	g	0.1398	0.0513	0.0092	2.581e-08	118410302	117972497	12	117972497	12	117972497	*	K	0.612676	5.57609
chr12:117972739:G:A	A	G	0.0467	0.0041	0.038	0.0543	-0.0017	0.023	0.9401	0	8.664	11	0.6528	440683	39106	401577	chr12	117972739	12	12	117972739	117972739	1	1	0.0467	41159.8	0.0163	12	117972739	*	rs117969759	R	12	118410544	chr12:118410544	rs117969759	a	g	0.053	0.0544	0.0149	0.0002533	118410544	117972739	12	117972739	12	117972739	*	R	-0.073913	3.65101
chr12:117974568:G:A	A	G	0.135	0.0063	0.1191	0.1518	0.0055	0.0142	0.6983	0	7.188	11	0.7836	440683	39106	401577	chr12	117974568	12	12	117974568	117974568	1	1	0.135	118984	0.0327	12	117974568	*	rs34965774	R	12	118412373	chr12:118412373	rs34965774	a	g	0.1422	0.0535	0.0092	6.379e-09	118412373	117974568	12	117974568	12	117974568	*	R	0.387324	5.81522
chr12:117977121:G:A	A	G	0.1368	0.0062	0.1187	0.153	0.0072	0.0141	0.6074	0	8.228	11	0.6927	440683	39106	401577	chr12	117977121	12	12	117977121	117977121	1	1	0.1368	120571	0.0343	12	117977121	*	rs7132351	R	12	118414926	chr12:118414926	rs7132351	a	g	0.1424	0.0497	0.0092	6.888e-08	118414926	117977121	12	117977121	12	117977121	*	R	0.510638	5.40217
chr12:117988700:G:A	A	G	0.071	0.0068	0.0533	0.0941	0.0225	0.0191	0.2391	16.2	13.126	11	0.2852	440683	39106	401577	chr12	117988700	12	12	117988700	117988700	1	1	0.071	62577	0.0408	12	117988700	*	rs78572203	R	12	118426505	chr12:118426505	rs78572203	a	g	0.0759	0.0455	0.0124	0.0002307	118426505	117988700	12	117988700	12	117988700	*	R	1.17801	3.66935
chr12:117995948:C:T	T	C	0.09	0.0062	0.0732	0.1016	0.0098	0.0171	0.5672	0	10.148	11	0.5171	440683	39106	401577	chr12	117995948	12	12	117995948	117995948	1	1	0.09	79322.9	0.0284	12	117995948	*	rs76076484	Y	12	118433753	chr12:118433753	rs76076484	t	c	0.0899	0.0398	0.0114	0.0004878	118433753	117995948	12	117995948	12	117995948	*	Y	0.573099	3.49123
chr12:117999169:A:G	A	G	0.9916	0.0023	0.9868	0.9961	-0.0309	0.0622	0.619	0	2.034	9	0.9909	439171	38674	400497	chr12	117999169	12	12	117999169	117999169	0.988953	0.997311	0.0084	7378.07	0.0093	12	117999169	*	rs143007119	R	12	118436974	chr12:118436974	rs143007119	a	g	0.9898	-0.1338	0.0359	0.0001948	118436974	117999169	12	117999169	12	117999169	*	R	-0.496785	-3.72702
chr12:118000825:T:A	A	T	0.0223	0.0033	0.0134	0.0264	-0.0384	0.0345	0.2649	0	6.611	10	0.7616	439739	38837	400902	chr12	118000825	12	12	118000825	118000825	0.993121	0.998319	0.0223	19612.4	0.013	12	118000825	*	rs149003220	W	12	118438630	chr12:118438630	rs149003220	a	t	0.0191	-0.0917	0.0255	0.0003314	118438630	118000825	12	118000825	12	118000825	*	W	-1.11304	-3.59608
chr12:118002042:A:G	A	G	0.8392	0.0049	0.831	0.8727	-0.0049	0.0131	0.7072	33	16.428	11	0.126	440683	39106	401577	chr12	118002042	12	12	118002042	118002042	1	1	0.1608	141724	0.0417	12	118002042	*	rs74500600	R	12	118439847	chr12:118439847	rs74500600	a	g	0.8425	0.0364	0.0089	4.313e-05	118439847	118002042	12	118002042	12	118002042	*	R	-0.374046	4.08989
chr12:118004461:G:T	T	G	0.1358	0.018	0.0961	0.1898	0.0424	0.0142	0.002923	0	8.729	11	0.6469	440683	39106	401577	chr12	118004461	12	12	118004461	118004461	1	1	0.1358	119690	0.0937	12	118004461	*	rs10850949	K	12	118442266	chr12:118442266	rs10850949	t	g	0.1515	0.0338	0.009	0.0001742	118442266	118004461	12	118004461	12	118004461	*	K	2.98592	3.75556
chr12:118007313:C:T	T	C	0.1583	0.0052	0.1254	0.1685	-0.0007	0.0132	0.9593	23.9	14.459	11	0.2086	440683	39106	401577	chr12	118007313	12	12	118007313	118007313	1	1	0.1583	139520	0.0431	12	118007313	*	rs75716582	Y	12	118445118	chr12:118445118	rs75716582	t	c	0.1565	-0.0363	0.0089	4.527e-05	118445118	118007313	12	118007313	12	118007313	*	Y	-0.0530303	-4.07865
chr12:118008388:C:A	A	C	0.0223	0.0032	0.0132	0.0263	-0.0367	0.0344	0.2858	0	6.568	10	0.7655	439739	38837	400902	chr12	118008388	12	12	118008388	118008388	0.993121	0.998319	0.0223	19612.4	0.0131	12	118008388	*	rs140575680	M	12	118446193	chr12:118446193	rs140575680	a	c	0.0191	-0.0889	0.0253	0.0004505	118446193	118008388	12	118008388	12	118008388	*	M	-1.06686	-3.51383
chr12:118011737:C:T	T	C	0.1358	0.0181	0.0956	0.1905	0.0415	0.0142	0.003515	0	8.888	11	0.6322	440683	39106	401577	chr12	118011737	12	12	118011737	118011737	1	1	0.1358	119690	0.0949	12	118011737	*	rs10850950	Y	12	118449542	chr12:118449542	rs10850950	t	c	0.1514	0.034	0.009	0.0001594	118449542	118011737	12	118011737	12	118011737	*	Y	2.92254	3.77778
chr12:118014119:T:C	T	C	0.8385	0.005	0.8301	0.873	-0.0061	0.013	0.6367	33.3	16.499	11	0.1236	440683	39106	401577	chr12	118014119	12	12	118014119	118014119	1	1	0.1615	142341	0.0429	12	118014119	*	rs79669344	Y	12	118451924	chr12:118451924	rs79669344	t	c	0.8418	0.0368	0.0088	2.862e-05	118451924	118014119	12	118014119	12	118014119	*	Y	-0.469231	4.18182
chr12:118014585:A:C	A	C	0.8384	0.005	0.8301	0.8729	-0.0063	0.013	0.626	33.8	16.614	11	0.1198	440683	39106	401577	chr12	118014585	12	12	118014585	118014585	1	1	0.1616	142429	0.0428	12	118014585	*	rs118043247	M	12	118452390	chr12:118452390	rs118043247	a	c	0.8417	0.0369	0.0088	2.722e-05	118452390	118014585	12	118014585	12	118014585	*	M	-0.484615	4.19318
chr12:118016496:T:C	T	C	0.8385	0.0049	0.8304	0.873	-0.0062	0.013	0.6319	33.3	16.504	11	0.1234	440683	39106	401577	chr12	118016496	12	12	118016496	118016496	1	1	0.1615	142341	0.0426	12	118016496	*	rs5745792	Y	12	118454301	chr12:118454301	rs5745792	t	c	0.8418	0.0372	0.0088	2.34e-05	118454301	118016496	12	118016496	12	118016496	*	Y	-0.476923	4.22727
chr12:118017028:C:G	C	G	0.4774	0.0158	0.4281	0.5638	-0.0073	0.0097	0.4484	24.5	14.579	11	0.2026	440683	39106	401577	chr12	118017028	12	12	118017028	118017028	1	1	0.4774	420764	0.1357	12	118017028	*	rs2241737	S	12	118454833	chr12:118454833	rs2241737	c	g	0.4567	-0.0342	0.0065	1.376e-07	118454833	118017028	12	118017028	12	118017028	*	S	-0.752577	-5.26154
chr12:118018480:G:A	A	G	0.1631	0.0055	0.1285	0.1705	0.0073	0.0129	0.5698	33.9	16.646	11	0.1188	440683	39106	401577	chr12	118018480	12	12	118018480	118018480	1	1	0.1631	143751	0.042	12	118018480	*	rs5745807	R	12	118456285	chr12:118456285	rs5745807	a	g	0.1583	-0.0364	0.0088	3.493e-05	118456285	118018480	12	118018480	12	118018480	*	R	0.565891	-4.13636
chr12:118018695:C:T	T	C	0.1592	0.0053	0.1266	0.1699	0.0016	0.0131	0.9017	23	14.285	11	0.2176	440683	39106	401577	chr12	118018695	12	12	118018695	118018695	1	1	0.1592	140313	0.0433	12	118018695	*	rs5745808	Y	12	118456500	chr12:118456500	rs5745808	t	c	0.1566	-0.0352	0.0089	7.647e-05	118456500	118018695	12	118018695	12	118018695	*	Y	0.122137	-3.95506
chr12:118021314:C:T	T	C	0.158	0.0051	0.1249	0.1693	0.002	0.0131	0.8801	22.1	14.116	11	0.2266	440683	39106	401577	chr12	118021314	12	12	118021314	118021314	1	1	0.158	139256	0.0444	12	118021314	*	rs5745820	H	12	118459119	chr12:118459119	rs5745820	t	c	0.1564	-0.0361	0.0089	4.985e-05	118459119	118021314	12	118021314	12	118021314	*	H	0.152672	-4.05618
chr12:118022381:C:T	T	C	0.1026	0.0178	0.0679	0.1552	0.0355	0.0161	0.02763	0	8.323	11	0.6841	440683	39106	401577	chr12	118022381	12	12	118022381	118022381	1	1	0.1026	90428.2	0.0873	12	118022381	*	rs5745824	Y	12	118460186	chr12:118460186	rs5745824	t	c	0.1185	0.0369	0.0101	0.0002415	118460186	118022381	12	118022381	12	118022381	*	Y	2.20497	3.65347
chr12:118022863:T:C	T	C	0.8975	0.0179	0.8446	0.9321	-0.0357	0.0161	0.02682	0	8.298	11	0.6864	440683	39106	401577	chr12	118022863	12	12	118022863	118022863	1	1	0.1025	90340	0.0875	12	118022863	*	rs5745831	Y	12	118460668	chr12:118460668	rs5745831	t	c	0.8815	-0.037	0.0101	0.0002323	118460668	118022863	12	118022863	12	118022863	*	Y	-2.21739	-3.66337
chr12:118023322:T:C	T	C	0.8363	0.0044	0.8296	0.8691	-0.0063	0.0129	0.6285	33.3	16.496	11	0.1237	440683	39106	401577	chr12	118023322	12	12	118023322	118023322	1	1	0.1637	144280	0.0395	12	118023322	*	rs76896486	Y	12	118461127	chr12:118461127	rs76896486	t	c	0.8413	0.0372	0.0088	2.34e-05	118461127	118023322	12	118023322	12	118023322	*	Y	-0.488372	4.22727
chr12:118023676:G:C	C	G	0.1518	0.0054	0.1173	0.1615	0.0017	0.0134	0.9015	31.7	16.105	11	0.1373	440683	39106	401577	chr12	118023676	12	12	118023676	118023676	1	1	0.1518	133791	0.0442	12	118023676	*	rs76436865	V	12	118461481	chr12:118461481	rs76436865	c	g	0.1504	-0.0388	0.0091	2.049e-05	118461481	118023676	12	118023676	12	118023676	*	V	0.126866	-4.26374
chr12:118030492:C:T	T	C	0.0294	0.0059	0.0154	0.0369	-0.0214	0.0292	0.463	24.3	14.537	11	0.2047	440683	39106	401577	chr12	118030492	12	12	118030492	118030492	1	1	0.0294	25912.2	0.0215	12	118030492	*	rs5745887	Y	12	118468297	chr12:118468297	rs5745887	t	c	0.0345	-0.0661	0.018	0.0002421	118468297	118030492	12	118030492	12	118030492	*	Y	-0.732877	-3.67222
chr12:118035249:T:C	T	C	0.7495	0.0061	0.7366	0.7851	-0.0015	0.0111	0.8955	0	10.871	11	0.4541	440683	39106	401577	chr12	118035249	12	12	118035249	118035249	1	1	0.2505	220782	0.0485	12	118035249	*	rs9788041	Y	12	118473054	chr12:118473054	rs9788041	t	c	0.7535	0.0261	0.0074	0.0004465	118473054	118035249	12	118035249	12	118035249	*	Y	-0.135135	3.52703
chr12:118036682:T:C	T	C	0.8343	0.0041	0.8278	0.8611	-0.0069	0.0129	0.5927	0	9.229	11	0.6008	440683	39106	401577	chr12	118036682	12	12	118036682	118036682	1	1	0.1657	146042	0.0333	12	118036682	*	rs77339760	Y	12	118474487	chr12:118474487	rs77339760	t	c	0.8365	0.0359	0.0087	3.611e-05	118474487	118036682	12	118036682	12	118036682	*	Y	-0.534884	4.12644
chr12:118036893:T:G	T	G	0.7686	0.0082	0.7557	0.8013	-0.0091	0.0114	0.4258	0	9.328	11	0.5916	440683	39106	401577	chr12	118036893	12	12	118036893	118036893	1	1	0.2314	203948	0.0456	12	118036893	*	rs73410744	K	12	118474698	chr12:118474698	rs73410744	t	g	0.772	0.0276	0.0076	0.000305	118474698	118036893	12	118036893	12	118036893	*	K	-0.798246	3.63158
chr12:118036989:T:C	T	C	0.8337	0.0041	0.8278	0.8558	-0.0059	0.0128	0.6476	0	9.014	11	0.6206	440683	39106	401577	chr12	118036989	12	12	118036989	118036989	1	1	0.1663	146571	0.028	12	118036989	*	rs112510763	Y	12	118474794	chr12:118474794	rs112510763	t	c	0.8365	0.0359	0.0087	3.611e-05	118474794	118036989	12	118036989	12	118036989	*	Y	-0.460937	4.12644
chr12:118038162:T:C	T	C	0.832	0.0041	0.8261	0.8541	-0.0055	0.0128	0.6674	0	9.329	11	0.5915	440683	39106	401577	chr12	118038162	12	12	118038162	118038162	1	1	0.168	148069	0.028	12	118038162	*	rs11068779	Y	12	118475967	chr12:118475967	rs11068779	t	c	0.8349	0.0351	0.0087	5.368e-05	118475967	118038162	12	118038162	12	118038162	*	Y	-0.429687	4.03448
chr12:118038274:C:T	T	C	0.1668	0.0037	0.1435	0.174	0.0046	0.0128	0.717	0	9.276	11	0.5965	440683	39106	401577	chr12	118038274	12	12	118038274	118038274	1	1	0.1668	147012	0.0305	12	118038274	*	rs11068780	Y	12	118476079	chr12:118476079	rs11068780	t	c	0.1633	-0.0358	0.0087	3.796e-05	118476079	118038274	12	118038274	12	118038274	*	Y	0.359375	-4.11494
chr12:118039377:G:T	T	G	0.1673	0.0041	0.1449	0.1756	0.0059	0.0128	0.647	0	9.381	11	0.5867	440683	39106	401577	chr12	118039377	12	12	118039377	118039377	1	1	0.1673	147453	0.0307	12	118039377	*	rs12313999	K	12	118477182	chr12:118477182	rs12313999	t	g	0.164	-0.036	0.0087	3.435e-05	118477182	118039377	12	118039377	12	118039377	*	K	0.460937	-4.13793
chr12:118039980:G:T	T	G	0.2712	0.0117	0.2462	0.301	-0.0091	0.0111	0.4125	24.4	14.559	11	0.2036	440683	39106	401577	chr12	118039980	12	12	118039980	118039980	1	1	0.2712	239026	0.0548	12	118039980	*	rs12830847	D	12	118477785	chr12:118477785	rs12830847	t	g	0.2877	0.0283	0.0072	8.957e-05	118477785	118039980	12	118039980	12	118039980	*	D	-0.81982	3.93056
chr12:118040273:T:G	T	G	0.7721	0.008	0.7597	0.806	-0.0136	0.0114	0.2347	0	9.301	11	0.5942	440683	39106	401577	chr12	118040273	12	12	118040273	118040273	1	1	0.2279	200863	0.0463	12	118040273	*	rs10850952	K	12	118478078	chr12:118478078	rs10850952	t	g	0.7751	0.0273	0.0076	0.0003546	118478078	118040273	12	118040273	12	118040273	*	K	-1.19298	3.59211
chr12:118041713:G:A	A	G	0.1666	0.004	0.1437	0.1724	0.0086	0.0128	0.5041	0	8.937	11	0.6277	440683	39106	401577	chr12	118041713	12	12	118041713	118041713	1	1	0.1666	146836	0.0287	12	118041713	*	rs55973710	R	12	118479518	chr12:118479518	rs55973710	a	g	0.1642	-0.0354	0.0087	4.631e-05	118479518	118041713	12	118041713	12	118041713	*	R	0.671875	-4.06897
chr12:118043069:G:A	A	G	0.3525	0.0108	0.3275	0.3912	-0.0143	0.0102	0.1599	30.7	15.87	11	0.146	440683	39106	401577	chr12	118043069	12	12	118043069	118043069	1	1	0.3525	310682	0.0637	12	118043069	*	rs7312586	R	12	118480874	chr12:118480874	rs7312586	a	g	0.3737	0.0236	0.0067	0.0004285	118480874	118043069	12	118043069	12	118043069	*	R	-1.40196	3.52239
chr12:118044115:A:G	A	G	0.7676	0.0086	0.7545	0.8014	-0.01	0.0114	0.3787	0.6	11.07	11	0.4374	440683	39106	401577	chr12	118044115	12	12	118044115	118044115	1	1	0.2324	204829	0.0469	12	118044115	*	rs12310685	R	12	118481920	chr12:118481920	rs12310685	a	g	0.7693	0.0288	0.0079	0.0002449	118481920	118044115	12	118044115	12	118044115	*	R	-0.877193	3.64557
chr12:118044547:G:A	A	G	0.1664	0.0041	0.1397	0.1722	0.0073	0.0128	0.5694	0	9.135	11	0.6094	440683	39106	401577	chr12	118044547	12	12	118044547	118044547	1	1	0.1664	146659	0.0325	12	118044547	*	rs12582265	R	12	118482352	chr12:118482352	rs12582265	a	g	0.1642	-0.0349	0.0087	5.92e-05	118482352	118044547	12	118044547	12	118044547	*	R	0.570312	-4.01149
chr12:118047635:A:G	A	G	0.8243	0.0043	0.8152	0.8439	-0.0052	0.0126	0.6819	17.3	13.293	11	0.2746	440683	39106	401577	chr12	118047635	12	12	118047635	118047635	1	1	0.1757	154856	0.0287	12	118047635	*	rs11068788	R	12	118485440	chr12:118485440	rs11068788	a	g	0.8273	0.0369	0.0085	1.355e-05	118485440	118047635	12	118047635	12	118047635	*	R	-0.412698	4.34118
chr12:118047959:T:C	T	C	0.8243	0.0043	0.8152	0.8444	-0.0054	0.0126	0.6673	15.2	12.979	11	0.2947	440683	39106	401577	chr12	118047959	12	12	118047959	118047959	1	1	0.1757	154856	0.0292	12	118047959	*	rs58116528	Y	12	118485764	chr12:118485764	rs58116528	t	c	0.8273	0.0369	0.0085	1.355e-05	118485764	118047959	12	118047959	12	118047959	*	Y	-0.428571	4.34118
chr12:118048836:G:A	A	G	0.1747	0.0043	0.1542	0.1849	0.0053	0.0126	0.6735	16.7	13.2	11	0.2805	440683	39106	401577	chr12	118048836	12	12	118048836	118048836	1	1	0.1747	153975	0.0307	12	118048836	*	rs61094951	R	12	118486641	chr12:118486641	rs61094951	a	g	0.1721	-0.0374	0.0085	1.034e-05	118486641	118048836	12	118048836	12	118048836	*	R	0.420635	-4.4
chr12:118049230:C:T	T	C	0.1738	0.0044	0.1526	0.1842	0.0064	0.0127	0.6111	17.6	13.356	11	0.2707	440683	39106	401577	chr12	118049230	12	12	118049230	118049230	1	1	0.1738	153181	0.0316	12	118049230	*	rs58436126	Y	12	118487035	chr12:118487035	rs58436126	t	c	0.1713	-0.0372	0.0085	1.153e-05	118487035	118049230	12	118049230	12	118049230	*	Y	0.503937	-4.37647
chr12:118050849:T:C	T	C	0.825	0.0041	0.8152	0.8449	-0.0044	0.0126	0.7262	16.6	13.192	11	0.281	440683	39106	401577	chr12	118050849	12	12	118050849	118050849	1	1	0.175	154239	0.0297	12	118050849	*	rs57493385	Y	12	118488654	chr12:118488654	rs57493385	t	c	0.8273	0.0372	0.0086	1.472e-05	118488654	118050849	12	118050849	12	118050849	*	Y	-0.349206	4.32558
chr12:118051201:G:A	A	G	0.1716	0.0051	0.1471	0.1824	0.0028	0.0128	0.8264	6.4	11.753	11	0.3825	440683	39106	401577	chr12	118051201	12	12	118051201	118051201	1	1	0.1716	151242	0.0353	12	118051201	*	rs7485548	R	12	118489006	chr12:118489006	rs7485548	a	g	0.171	-0.0378	0.0086	1.069e-05	118489006	118051201	12	118051201	12	118051201	*	R	0.21875	-4.39535
chr12:118051376:A:C	A	C	0.8272	0.0049	0.8173	0.8475	-0.0035	0.0128	0.7834	5.3	11.62	11	0.3929	440683	39106	401577	chr12	118051376	12	12	118051376	118051376	1	1	0.1728	152300	0.0302	12	118051376	*	rs7488835	M	12	118489181	chr12:118489181	rs7488835	a	c	0.8288	0.0377	0.0086	1.128e-05	118489181	118051376	12	118051376	12	118051376	*	M	-0.273438	4.38372
chr12:118051831:A:T	A	T	0.8257	0.0049	0.8157	0.8454	-0.0032	0.0128	0.8038	3.8	11.43	11	0.408	440683	39106	401577	chr12	118051831	12	12	118051831	118051831	1	1	0.1743	153622	0.0297	12	118051831	*	rs12578639	D	12	118489636	chr12:118489636	rs12578639	a	t	0.8276	0.0377	0.0086	1.128e-05	118489636	118051831	12	118051831	12	118051831	*	D	-0.25	4.38372
chr12:118052616:G:T	T	G	0.1675	0.0046	0.1423	0.1744	0.0067	0.013	0.6026	0	8.14	11	0.7007	440683	39106	401577	chr12	118052616	12	12	118052616	118052616	1	1	0.1675	147629	0.0321	12	118052616	*	rs58639682	K	12	118490421	chr12:118490421	rs58639682	t	g	0.166	-0.0359	0.0087	3.611e-05	118490421	118052616	12	118052616	12	118052616	*	K	0.515385	-4.12644
chr12:118053912:T:C	T	C	0.828	0.005	0.8176	0.8526	-0.0033	0.0128	0.7949	4.9	11.562	11	0.3975	440683	39106	401577	chr12	118053912	12	12	118053912	118053912	1	1	0.172	151595	0.035	12	118053912	*	rs79232756	Y	12	118491717	chr12:118491717	rs79232756	t	c	0.8286	0.0369	0.0086	1.724e-05	118491717	118053912	12	118053912	12	118053912	*	Y	-0.257812	4.2907
chr12:118055885:G:A	A	G	0.1678	0.0045	0.1427	0.1744	0.0072	0.013	0.5797	0	7.987	11	0.7145	440683	39106	401577	chr12	118055885	12	12	118055885	118055885	1	1	0.1678	147893	0.0317	12	118055885	*	rs145374747	R	12	118493690	chr12:118493690	rs145374747	a	g	0.1662	-0.0354	0.0087	4.631e-05	118493690	118055885	12	118055885	12	118055885	*	R	0.553846	-4.06897
chr12:118056350:G:C	C	G	0.1676	0.0045	0.1426	0.1742	0.0079	0.013	0.5422	0	8.008	11	0.7126	440683	39106	401577	chr12	118056350	12	12	118056350	118056350	1	1	0.1676	147717	0.0316	12	118056350	*	rs80091626	B	12	118494155	chr12:118494155	rs80091626	c	g	0.166	-0.0356	0.0087	4.194e-05	118494155	118056350	12	118056350	12	118056350	*	B	0.607692	-4.09195
chr12:118056391:C:T	T	C	0.1677	0.0045	0.1426	0.1744	0.0072	0.013	0.5767	0	8.068	11	0.7072	440683	39106	401577	chr12	118056391	12	12	118056391	118056391	1	1	0.1677	147805	0.0318	12	118056391	*	rs79240959	Y	12	118494196	chr12:118494196	rs79240959	t	c	0.1661	-0.0355	0.0087	4.407e-05	118494196	118056391	12	118056391	12	118056391	*	Y	0.553846	-4.08046
chr12:118057162:A:T	A	T	0.8322	0.0045	0.8256	0.8572	-0.0073	0.013	0.5708	0	8.078	11	0.7063	440683	39106	401577	chr12	118057162	12	12	118057162	118057162	1	1	0.1678	147893	0.0316	12	118057162	*	rs60777883	W	12	118494967	chr12:118494967	rs60777883	a	t	0.8339	0.0355	0.0087	4.407e-05	118494967	118057162	12	118057162	12	118057162	*	W	-0.561538	4.08046
chr12:118057313:T:C	T	C	0.7738	0.008	0.7641	0.804	-0.0124	0.0116	0.2857	0	8.109	11	0.7035	440683	39106	401577	chr12	118057313	12	12	118057313	118057313	1	1	0.2262	199365	0.0399	12	118057313	*	rs4767656	Y	12	118495118	chr12:118495118	rs4767656	t	c	0.7757	0.027	0.0077	0.0004925	118495118	118057313	12	118057313	12	118057313	*	Y	-1.06897	3.50649
chr12:118058731:T:C	T	C	0.8311	0.0044	0.8255	0.8508	-0.0071	0.0129	0.5811	0	8.648	11	0.6544	440683	39106	401577	chr12	118058731	12	12	118058731	118058731	1	1	0.1689	148863	0.0253	12	118058731	*	rs12579444	Y	12	118496536	chr12:118496536	rs12579444	t	c	0.8334	0.0364	0.0087	2.807e-05	118496536	118058731	12	118058731	12	118058731	*	Y	-0.550388	4.18391
chr12:118060282:T:G	T	G	0.8328	0.0042	0.8262	0.8559	-0.0074	0.0131	0.5702	0	8.597	11	0.6591	440683	39106	401577	chr12	118060282	12	12	118060282	118060282	1	1	0.1672	147364	0.0297	12	118060282	*	rs75356056	K	12	118498087	chr12:118498087	rs75356056	t	g	0.8349	0.0361	0.0088	4.05e-05	118498087	118060282	12	118060282	12	118060282	*	K	-0.564885	4.10227
chr12:118060297:G:A	A	G	0.1671	0.0042	0.1441	0.1742	0.007	0.0131	0.5931	0	8.716	11	0.6481	440683	39106	401577	chr12	118060297	12	12	118060297	118060297	1	1	0.1671	147276	0.0301	12	118060297	*	rs75808300	R	12	118498102	chr12:118498102	rs75808300	a	g	0.165	-0.0354	0.0088	5.697e-05	118498102	118060297	12	118060297	12	118060297	*	R	0.534351	-4.02273
chr12:119708221:A:T	A	T	0.9748	0.0054	0.9625	0.9866	-0.0452	0.0319	0.1563	14.2	11.649	10	0.3092	440115	38943	401172	chr12	119708221	12	12	119708221	119708221	0.995832	0.998991	0.0252	22181.8	0.0241	12	119708221	*	rs56167781	W	12	120146026	chr12:120146026	rs56167781	a	t	0.9686	-0.0656	0.0182	0.0003172	120146026	119708221	12	119708221	12	119708221	*	W	-1.41693	-3.6044
chr12:119728753:G:A	A	G	0.0248	0.0056	0.0133	0.0377	0.0444	0.032	0.1656	0	9.466	10	0.4886	440115	38943	401172	chr12	119728753	12	12	119728753	119728753	0.995832	0.998991	0.0248	21829.7	0.0244	12	119728753	*	rs117200164	R	12	120166558	chr12:120166558	rs117200164	a	g	0.0307	0.0755	0.0192	8.135e-05	120166558	119728753	12	119728753	12	119728753	*	R	1.3875	3.93229
chr12:119747588:C:T	T	C	0.0256	0.0057	0.0134	0.0383	0.0475	0.0313	0.1293	0	9.59	10	0.4772	440115	38943	401172	chr12	119747588	12	12	119747588	119747588	0.995832	0.998991	0.0256	22533.9	0.0249	12	119747588	*	rs116862713	Y	12	120185393	chr12:120185393	rs116862713	t	c	0.0321	0.075	0.0185	5.188e-05	120185393	119747588	12	119747588	12	119747588	*	Y	1.51757	4.05405
chr12:119876149:C:T	T	C	0.0374	0.0067	0.0251	0.0485	0.0241	0.0256	0.3459	0	8.291	11	0.687	440683	39106	401577	chr12	119876149	12	12	119876149	119876149	1	1	0.0374	32963.1	0.0234	12	119876149	*	rs36054900	Y	12	120313953	chr12:120313953	rs36054900	t	c	0.0444	0.0677	0.0159	2.101e-05	120313953	119876149	12	119876149	12	119876149	*	Y	0.941406	4.25786
chr12:119884656:T:C	T	C	0.9991	0.0001	0.999	0.9993	-0.1533	0.2483	0.5368	0	0.013	1	0.9085	383027	22748	360279	chr12	119884656	12	12	119884656	119884656	0.581701	0.89716	0.0009	689.449	0.0003	12	119884656	*	rs188972535	Y	12	120322460	chr12:120322460	rs188972535	t	c	0.9991	-0.5216	0.1375	0.0001481	120322460	119884656	12	119884656	12	119884656	*	Y	-0.617398	-3.79345
chr12:120432971:G:A	A	G	0.0309	0.0032	0.0216	0.034	0.0436	0.0276	0.1142	0	7.564	11	0.7517	440683	39106	401577	chr12	120432971	12	12	120432971	120432971	1	1	0.0309	27234.2	0.0124	12	120432971	*	rs76475417	R	12	120870774	chr12:120870774	rs76475417	a	g	0.0331	0.0802	0.0181	9.527e-06	120870774	120432971	12	120432971	12	120432971	*	R	1.57971	4.43094
chr12:120449710:G:A	A	G	0.0295	0.003	0.0211	0.0324	0.032	0.0283	0.2583	0	7.237	11	0.7796	440683	39106	401577	chr12	120449710	12	12	120449710	120449710	1	1	0.0295	26000.3	0.0113	12	120449710	*	rs4767896	V	12	120887513	chr12:120887513	rs4767896	a	g	0.0316	0.0879	0.0185	2.105e-06	120887513	120449710	12	120449710	12	120449710	*	V	1.13074	4.75135
chr12:120461188:T:C	T	C	0.9707	0.0028	0.9681	0.9789	-0.0347	0.0285	0.2227	0	7.081	11	0.7925	440683	39106	401577	chr12	120461188	12	12	120461188	120461188	1	1	0.0293	25824	0.0108	12	120461188	*	rs111706861	Y	12	120898991	chr12:120898991	rs111706861	t	c	0.9684	-0.0881	0.0185	1.996e-06	120898991	120461188	12	120461188	12	120461188	*	Y	-1.21754	-4.76216
chr12:120504262:G:A	A	G	0.0305	0.0028	0.0221	0.0333	0.0416	0.028	0.1373	0	7.552	11	0.7528	440683	39106	401577	chr12	120504262	12	12	120504262	120504262	1	1	0.0305	26881.7	0.0112	12	120504262	*	rs4766965	D	12	120942065	chr12:120942065	rs4766965	a	g	0.032	0.0851	0.0184	3.873e-06	120942065	120504262	12	120504262	12	120504262	*	D	1.48571	4.625
chr12:120608172:T:C	T	C	0.9677	0.0046	0.9535	0.9776	0.0284	0.0276	0.3039	29.4	15.591	11	0.157	440683	39106	401577	chr12	120608172	12	12	120608172	120608172	1	1	0.0323	28468.1	0.0241	12	120608172	*	rs149059228	Y	12	121045975	chr12:121045975	rs149059228	t	c	0.9659	-0.064	0.0178	0.0003236	121045975	120608172	12	120608172	12	120608172	*	Y	1.02899	-3.59551
chr12:120610637:G:A	A	G	0.0323	0.0045	0.0224	0.0467	-0.0293	0.0275	0.2864	30.4	15.8	11	0.1487	440683	39106	401577	chr12	120610637	12	12	120610637	120610637	1	1	0.0323	28468.1	0.0243	12	120610637	*	rs116957998	R	12	121048440	chr12:121048440	rs116957998	a	g	0.034	0.0647	0.0178	0.000278	121048440	120610637	12	120610637	12	120610637	*	R	-1.06545	3.63483
chr12:120617356:T:C	T	C	0.7456	0.0074	0.7229	0.7589	-0.002	0.0111	0.8539	0	9.544	11	0.5718	440683	39106	401577	chr12	120617356	12	12	120617356	120617356	1	1	0.2544	224220	0.036	12	120617356	*	rs6490297	Y	12	121055159	chr12:121055159	rs6490297	t	c	0.7367	0.0267	0.0073	0.0002695	121055159	120617356	12	120617356	12	120617356	*	Y	-0.18018	3.65753
chr12:120618269:T:C	T	C	0.6585	0.0071	0.6464	0.6708	-0.0112	0.0102	0.2745	0	10.543	11	0.4823	440683	39106	401577	chr12	120618269	12	12	120618269	120618269	1	1	0.3415	300986	0.0244	12	120618269	*	rs7138861	Y	12	121056072	chr12:121056072	rs7138861	t	c	0.6488	0.0288	0.0068	2.319e-05	121056072	120618269	12	120618269	12	120618269	*	Y	-1.09804	4.23529
chr12:120622132:C:A	A	C	0.2842	0.0064	0.2748	0.3045	-0.0223	0.0107	0.03688	26.8	15.028	11	0.1812	440683	39106	401577	chr12	120622132	12	12	120622132	120622132	1	1	0.2842	250484	0.0297	12	120622132	*	rs73405665	M	12	121059935	chr12:121059935	rs73405665	a	c	0.2895	0.0256	0.007	0.000263	121059935	120622132	12	120622132	12	120622132	*	M	-2.08411	3.65714
chr12:120623947:G:A	A	G	0.2963	0.0072	0.2848	0.3141	-0.0186	0.0105	0.07753	17.9	13.403	11	0.2678	440683	39106	401577	chr12	120623947	12	12	120623947	120623947	1	1	0.2963	261149	0.0293	12	120623947	*	rs7299238	R	12	121061750	chr12:121061750	rs7299238	a	g	0.2981	0.0251	0.007	0.0003462	121061750	120623947	12	120623947	12	120623947	*	R	-1.77143	3.58571
chr12:120624635:G:A	A	G	0.0063	0.0007	0.0055	0.0076	-0.0729	0.064	0.2552	0	5.744	9	0.7652	439171	38674	400497	chr12	120624635	12	12	120624635	120624635	0.988953	0.997311	0.0063	5533.55	0.0021	12	120624635	*	rs183726235	R	12	121062438	chr12:121062438	rs183726235	a	g	0.0065	0.1702	0.0426	6.497e-05	121062438	120624635	12	120624635	12	120624635	*	R	-1.13906	3.99531
chr12:120625906:T:C	T	C	0.7312	0.0078	0.7089	0.7424	0.0189	0.0109	0.08211	38	17.744	11	0.0877	440683	39106	401577	chr12	120625906	12	12	120625906	120625906	1	1	0.2688	236911	0.0335	12	120625906	*	rs12369169	Y	12	121063709	chr12:121063709	rs12369169	t	c	0.7273	-0.0293	0.0072	4.999e-05	121063709	120625906	12	120625906	12	120625906	*	Y	1.73394	-4.06944
chr12:120626480:G:T	T	G	0.2683	0.0078	0.2573	0.2904	-0.0187	0.0109	0.08457	37.4	17.559	11	0.09238	440683	39106	401577	chr12	120626480	12	12	120626480	120626480	1	1	0.2683	236470	0.0331	12	120626480	*	rs11831355	K	12	121064283	chr12:121064283	rs11831355	t	g	0.2726	0.0305	0.0072	2.424e-05	121064283	120626480	12	120626480	12	120626480	*	K	-1.7156	4.23611
chr12:120628023:A:G	A	G	0.9812	0.0033	0.9751	0.9897	0.0616	0.0366	0.09282	0	7.05	10	0.7208	439739	38837	400902	chr12	120628023	12	12	120628023	120628023	0.993121	0.998319	0.0188	16534.2	0.0146	12	120628023	*	rs77056961	R	12	121065826	chr12:121065826	rs77056961	a	g	0.9796	-0.124	0.023	7.316e-08	121065826	120628023	12	120628023	12	120628023	*	R	1.68306	-5.3913
chr12:120628574:G:A	A	G	0.2495	0.0087	0.2344	0.2738	-0.0173	0.0111	0.1204	46.1	20.406	11	0.04008	440683	39106	401577	chr12	120628574	12	12	120628574	120628574	1	1	0.2495	219901	0.0394	12	120628574	*	rs10849771	R	12	121066377	chr12:121066377	rs10849771	a	g	0.257	0.0308	0.0073	2.641e-05	121066377	120628574	12	120628574	12	120628574	*	R	-1.55856	4.21918
chr12:120629883:C:T	T	C	0.2791	0.0114	0.257	0.3135	-0.0209	0.0107	0.05126	35.1	16.938	11	0.1097	440683	39106	401577	chr12	120629883	12	12	120629883	120629883	1	1	0.2791	245989	0.0565	12	120629883	*	rs145738980	Y	12	121067686	chr12:121067686	rs145738980	t	c	0.2845	0.031	0.0071	1.336e-05	121067686	120629883	12	120629883	12	120629883	*	Y	-1.95327	4.3662
chr12:120630550:T:G	T	G	0.3456	0.0066	0.3156	0.367	0.019	0.0101	0.0602	0	6.363	11	0.8481	440683	39106	401577	chr12	120630550	12	12	120630550	120630550	1	1	0.3456	304600	0.0514	12	120630550	*	rs715120	K	12	121068353	chr12:121068353	rs715120	t	g	0.3398	-0.0359	0.0068	1.327e-07	121068353	120630550	12	120630550	12	120630550	*	K	1.88119	-5.27941
chr12:120631323:G:A	A	G	0.6086	0.0075	0.5898	0.6403	-0.0157	0.0098	0.1114	0	9.782	11	0.5501	440683	39106	401577	chr12	120631323	12	12	120631323	120631323	1	1	0.3914	344967	0.0505	12	120631323	*	rs4766975	R	12	121069126	chr12:121069126	rs4766975	a	g	0.6082	0.0273	0.0066	3.493e-05	121069126	120631323	12	120631323	12	120631323	*	R	-1.60204	4.13636
chr12:120631398:A:G	A	G	0.3616	0.0058	0.3314	0.3819	0.0184	0.01	0.06617	2.8	11.321	11	0.4168	440683	39106	401577	chr12	120631398	12	12	120631398	120631398	1	1	0.3616	318702	0.0505	12	120631398	*	rs4767921	R	12	121069201	chr12:121069201	rs4767921	a	g	0.36	-0.0325	0.0067	1.234e-06	121069201	120631398	12	120631398	12	120631398	*	R	1.84	-4.85075
chr12:120631474:G:A	A	G	0.242	0.0092	0.2268	0.2644	-0.0152	0.0112	0.1751	41	18.629	11	0.06808	440683	39106	401577	chr12	120631474	12	12	120631474	120631474	1	1	0.242	213291	0.0376	12	120631474	*	rs56182086	R	12	121069277	chr12:121069277	rs56182086	a	g	0.2456	0.0309	0.0074	3.229e-05	121069277	120631474	12	120631474	12	120631474	*	R	-1.35714	4.17568
chr12:120633940:A:G	A	G	0.3913	0.0075	0.3598	0.4102	0.0156	0.0098	0.1117	0	9.963	11	0.5337	440683	39106	401577	chr12	120633940	12	12	120633940	120633940	1	1	0.3913	344879	0.0504	12	120633940	*	rs7305821	R	12	121071743	chr12:121071743	rs7305821	a	g	0.3918	-0.0272	0.0065	2.789e-05	121071743	120633940	12	120633940	12	120633940	*	R	1.59184	-4.18462
chr12:120634996:C:T	T	C	0.5604	0.0083	0.5368	0.5854	-0.0108	0.0096	0.2622	12.1	12.51	11	0.3266	440683	39106	401577	chr12	120634996	12	12	120634996	120634996	1	1	0.4396	387448	0.0486	12	120634996	*	rs2859263	Y	12	121072799	chr12:121072799	rs2859263	t	c	0.5607	0.0234	0.0064	0.0002485	121072799	120634996	12	120634996	12	120634996	*	Y	-1.125	3.65625
chr12:120635425:C:T	T	C	0.2418	0.0092	0.2266	0.2641	-0.0152	0.0112	0.1733	41.2	18.703	11	0.06663	440683	39106	401577	chr12	120635425	12	12	120635425	120635425	1	1	0.2418	213114	0.0375	12	120635425	*	rs2859264	Y	12	121073228	chr12:121073228	rs2859264	t	c	0.2454	0.0305	0.0074	4.081e-05	121073228	120635425	12	120635425	12	120635425	*	Y	-1.35714	4.12162
chr12:120635566:C:T	T	C	0.2449	0.0094	0.2297	0.2678	-0.0152	0.0111	0.1718	44.3	19.734	11	0.04912	440683	39106	401577	chr12	120635566	12	12	120635566	120635566	1	1	0.2449	215847	0.0381	12	120635566	*	rs2859265	Y	12	121073369	chr12:121073369	rs2859265	t	c	0.2493	0.0303	0.0074	4.583e-05	121073369	120635566	12	120635566	12	120635566	*	Y	-1.36937	4.09459
chr12:120637623:C:T	T	C	0.3943	0.0093	0.3643	0.4107	0.0172	0.0098	0.07841	4.8	11.551	11	0.3983	440683	39106	401577	chr12	120637623	12	12	120637623	120637623	1	1	0.3943	347523	0.0464	12	120637623	*	rs2686552	Y	12	121075426	chr12:121075426	rs2686552	t	c	0.4007	-0.0269	0.0065	3.415e-05	121075426	120637623	12	120637623	12	120637623	*	Y	1.7551	-4.13846
chr12:120638240:C:T	T	C	0.7608	0.0131	0.7384	0.7833	0.0186	0.0113	0.1011	49.2	21.671	11	0.02705	440683	39106	401577	chr12	120638240	12	12	120638240	120638240	1	1	0.2392	210823	0.0449	12	120638240	*	rs508699	Y	12	121076043	chr12:121076043	rs508699	t	c	0.7626	-0.0316	0.0075	2.768e-05	121076043	120638240	12	120638240	12	120638240	*	Y	1.64602	-4.21333
chr12:120639586:A:C	A	C	0.2682	0.0106	0.2498	0.2983	-0.02	0.0108	0.0659	38.4	17.869	11	0.08468	440683	39106	401577	chr12	120639586	12	12	120639586	120639586	1	1	0.2682	236382	0.0485	12	120639586	*	rs2686553	M	12	121077389	chr12:121077389	rs2686553	a	c	0.2643	0.0252	0.0072	0.0004864	121077389	120639586	12	120639586	12	120639586	*	M	-1.85185	3.5
chr12:120643492:A:G	A	G	0.2352	0.0118	0.2143	0.2606	-0.0189	0.0113	0.09492	49	21.582	11	0.02782	440683	39106	401577	chr12	120643492	12	12	120643492	120643492	1	1	0.2352	207297	0.0463	12	120643492	*	rs553328	R	12	121081295	chr12:121081295	rs553328	a	g	0.237	0.0318	0.0075	2.461e-05	121081295	120643492	12	120643492	12	120643492	*	R	-1.67257	4.24
chr12:120644666:C:T	T	C	0.4437	0.0078	0.418	0.4572	0.0137	0.0096	0.152	27.4	15.157	11	0.1754	440683	39106	401577	chr12	120644666	12	12	120644666	120644666	1	1	0.4437	391062	0.0392	12	120644666	*	rs1168067	Y	12	121082469	chr12:121082469	rs1168067	t	c	0.4466	-0.0236	0.0065	0.0002774	121082469	120644666	12	120644666	12	120644666	*	Y	1.42708	-3.63077
chr12:120645476:G:A	A	G	0.3892	0.007	0.36	0.3977	0.0161	0.0098	0.09879	0	9.89	11	0.5403	440683	39106	401577	chr12	120645476	12	12	120645476	120645476	1	1	0.3892	343028	0.0377	12	120645476	*	rs1109480	R	12	121083279	chr12:121083279	rs1109480	a	g	0.3848	-0.0317	0.0066	1.542e-06	121083279	120645476	12	120645476	12	120645476	*	R	1.64286	-4.80303
chr12:120646784:A:G	A	G	0.6111	0.0082	0.596	0.6397	-0.022	0.0098	0.02453	14.5	12.867	11	0.3021	440683	39106	401577	chr12	120646784	12	12	120646784	120646784	1	1	0.3889	342763	0.0437	12	120646784	*	rs1168069	R	12	121084587	chr12:121084587	rs1168069	a	g	0.6057	0.0286	0.0065	1.054e-05	121084587	120646784	12	120646784	12	120646784	*	R	-2.2449	4.4
chr12:120646851:C:A	A	C	0.4386	0.0084	0.4157	0.453	0.016	0.0096	0.09471	24.9	14.656	11	0.1988	440683	39106	401577	chr12	120646851	12	12	120646851	120646851	1	1	0.4386	386567	0.0373	12	120646851	*	rs1168070	M	12	121084654	chr12:121084654	rs1168070	a	c	0.4416	-0.0252	0.0065	0.0001036	121084654	120646851	12	120646851	12	120646851	*	M	1.66667	-3.87692
chr12:120647613:C:G	C	G	0.3933	0.0089	0.3768	0.4196	-0.0204	0.0098	0.03725	59.1	26.869	11	0.004809	440683	39106	401577	chr12	120647613	12	12	120647613	120647613	1	1	0.3933	346641	0.0428	12	120647613	*	rs1794733	S	12	121085416	chr12:121085416	rs1794733	c	g	0.3904	0.0302	0.0066	4.686e-06	121085416	120647613	12	120647613	12	120647613	*	S	-2.08163	4.57576
chr12:120648081:A:G	A	G	0.6103	0.0079	0.5954	0.6391	-0.0219	0.0097	0.02456	17.7	13.36	11	0.2705	440683	39106	401577	chr12	120648081	12	12	120648081	120648081	1	1	0.3897	343468	0.0437	12	120648081	*	rs526007	R	12	121085884	chr12:121085884	rs526007	a	g	0.6055	0.0291	0.0066	1.026e-05	121085884	120648081	12	120648081	12	120648081	*	R	-2.25773	4.40909
chr12:120648431:A:C	A	C	0.6114	0.0083	0.5962	0.6405	-0.0221	0.0098	0.02337	17.3	13.294	11	0.2746	440683	39106	401577	chr12	120648431	12	12	120648431	120648431	1	1	0.3886	342499	0.0443	12	120648431	*	rs513175	H	12	121086234	chr12:121086234	rs513175	a	c	0.608	0.0248	0.0069	0.0003322	121086234	120648431	12	120648431	12	120648431	*	H	-2.2551	3.5942
chr12:120657509:G:A	A	G	0.0404	0.0057	0.0282	0.0549	0.0395	0.0258	0.1263	25.1	14.695	11	0.1969	440683	39106	401577	chr12	120657509	12	12	120657509	120657509	1	1	0.0404	35607.2	0.0267	12	120657509	*	rs73222792	R	12	121095312	chr12:121095312	rs73222792	a	g	0.0506	-0.0848	0.0168	4.15e-07	121095312	120657509	12	120657509	12	120657509	*	R	1.53101	-5.04762
chr12:120659197:G:A	A	G	0.04	0.0042	0.0294	0.0463	-0.0328	0.0247	0.1842	0	10.728	11	0.4664	440683	39106	401577	chr12	120659197	12	12	120659197	120659197	1	1	0.04	35254.6	0.0169	12	120659197	*	rs78011501	R	12	121097000	chr12:121097000	rs78011501	a	g	0.0449	0.0913	0.0155	3.819e-09	121097000	120659197	12	120659197	12	120659197	*	R	-1.32794	5.89032
chr12:120662002:G:A	A	G	0.0068	0.0008	0.0051	0.0078	-0.0087	0.0614	0.8876	0	5.082	9	0.8271	439171	38674	400497	chr12	120662002	12	12	120662002	120662002	0.988953	0.997311	0.0068	5972.73	0.0027	12	120662002	*	rs75152767	R	12	121099805	chr12:121099805	rs75152767	a	g	0.0077	0.2163	0.0396	4.623e-08	121099805	120662002	12	120662002	12	120662002	*	R	-0.141694	5.46212
chr12:120667461:A:G	A	G	0.9322	0.0034	0.9246	0.9439	-0.0398	0.0195	0.0409	3.7	11.418	11	0.4089	440683	39106	401577	chr12	120667461	12	12	120667461	120667461	1	1	0.0678	59756.6	0.0193	12	120667461	*	rs73222800	R	12	121105264	chr12:121105264	rs73222800	a	g	0.9289	0.078	0.0133	4.467e-09	121105264	120667461	12	120667461	12	120667461	*	R	-2.04103	5.86466
chr12:120678039:C:T	T	C	0.0486	0.0033	0.0362	0.0552	0.0296	0.022	0.1775	0	2.634	11	0.9947	440683	39106	401577	chr12	120678039	12	12	120678039	120678039	1	1	0.0486	42834.4	0.019	12	120678039	*	rs73225018	Y	12	121115842	chr12:121115842	rs73225018	t	c	0.0464	-0.0566	0.0155	0.0002596	121115842	120678039	12	120678039	12	120678039	*	Y	1.34545	-3.65161
chr12:120681254:T:C	T	C	0.9583	0.0043	0.9518	0.9691	0.034	0.024	0.1574	0	7.657	11	0.7436	440683	39106	401577	chr12	120681254	12	12	120681254	120681254	1	1	0.0417	36753	0.0173	12	120681254	*	rs117389214	Y	12	121119057	chr12:121119057	rs117389214	t	c	0.9529	-0.0886	0.0152	5.35e-09	121119057	120681254	12	120681254	12	120681254	*	Y	1.41667	-5.82895
chr12:120684133:A:C	A	C	0.9519	0.0033	0.9448	0.9639	-0.0297	0.0221	0.1793	0	3.128	11	0.9889	440683	39106	401577	chr12	120684133	12	12	120684133	120684133	1	1	0.0481	42393.7	0.0191	12	120684133	*	rs55913556	M	12	121121936	chr12:121121936	rs55913556	a	c	0.9537	0.0567	0.0156	0.0002786	121121936	120684133	12	120684133	12	120684133	*	M	-1.34389	3.63462
chr12:120685036:T:C	T	C	0.9922	0.001	0.9914	0.9943	0.009	0.0573	0.8751	0	2.61	9	0.9778	439171	38674	400497	chr12	120685036	12	12	120685036	120685036	0.988953	0.997311	0.0078	6851.07	0.0029	12	120685036	*	rs117616862	Y	12	121122839	chr12:121122839	rs117616862	t	c	0.9919	-0.2169	0.0384	1.655e-08	121122839	120685036	12	120685036	12	120685036	*	Y	0.157068	-5.64844
chr12:120696077:G:A	A	G	0.0219	0.0032	0.0146	0.0297	-0.0304	0.0333	0.3614	0	6.352	11	0.8489	440683	39106	401577	chr12	120696077	12	12	120696077	120696077	1	1	0.0219	19301.9	0.0151	12	120696077	*	rs75289736	R	12	121133880	chr12:121133880	rs75289736	a	g	0.0227	0.1097	0.0218	4.725e-07	121133880	120696077	12	120696077	12	120696077	*	R	-0.912913	5.03211
chr12:120696599:T:C	T	C	0.9517	0.0033	0.9449	0.9639	-0.0291	0.022	0.1868	0	3.375	11	0.9848	440683	39106	401577	chr12	120696599	12	12	120696599	120696599	1	1	0.0483	42570	0.019	12	120696599	*	rs56217506	Y	12	121134402	chr12:121134402	rs56217506	t	c	0.9537	0.0566	0.0155	0.0002596	121134402	120696599	12	120696599	12	120696599	*	Y	-1.32273	3.65161
chr12:120696734:C:T	T	C	0.0483	0.0033	0.0361	0.0552	0.0286	0.022	0.1946	0	3.336	11	0.9855	440683	39106	401577	chr12	120696734	12	12	120696734	120696734	1	1	0.0483	42570	0.0191	12	120696734	*	rs55993251	N	12	121134537	chr12:121134537	rs55993251	t	c	0.0463	-0.0566	0.0155	0.0002596	121134537	120696734	12	120696734	12	120696734	*	N	1.3	-3.65161
chr12:120698929:G:A	A	G	0.0482	0.0033	0.0362	0.0546	0.0288	0.0221	0.1916	0	3.042	11	0.9902	440683	39106	401577	chr12	120698929	12	12	120698929	120698929	1	1	0.0482	42481.8	0.0184	12	120698929	*	rs11556440	R	12	121136732	chr12:121136732	rs11556440	a	g	0.0463	-0.0565	0.0155	0.0002662	121136732	120698929	12	120698929	12	120698929	*	R	1.30317	-3.64516
chr12:120700558:C:T	T	C	0.0219	0.0032	0.0146	0.0296	-0.031	0.0333	0.3517	0	6.312	11	0.8517	440683	39106	401577	chr12	120700558	12	12	120700558	120700558	1	1	0.0219	19301.9	0.015	12	120700558	*	rs79711373	Y	12	121138361	chr12:121138361	rs79711373	t	c	0.0227	0.1099	0.0218	4.503e-07	121138361	120700558	12	120700558	12	120700558	*	Y	-0.930931	5.04128
chr12:120700590:G:A	A	G	0.048	0.0033	0.0361	0.0546	0.0284	0.0221	0.1995	0	3.306	11	0.986	440683	39106	401577	chr12	120700590	12	12	120700590	120700590	1	1	0.048	42305.6	0.0185	12	120700590	*	rs73225033	R	12	121138393	chr12:121138393	rs73225033	a	g	0.0463	-0.0565	0.0155	0.0002662	121138393	120700590	12	120700590	12	120700590	*	R	1.28507	-3.64516
chr12:120703760:C:T	T	C	0.0489	0.0034	0.0362	0.0552	0.0298	0.0219	0.174	0	3.22	11	0.9875	440683	39106	401577	chr12	120703760	12	12	120703760	120703760	1	1	0.0489	43098.8	0.019	12	120703760	*	rs55739221	Y	12	121141563	chr12:121141563	rs55739221	t	c	0.0464	-0.0565	0.0155	0.0002662	121141563	120703760	12	120703760	12	120703760	*	Y	1.36073	-3.64516
chr12:120704239:T:C	T	C	0.1275	0.0163	0.0953	0.1581	-0.0155	0.0145	0.2867	37.7	17.657	11	0.08989	440683	39106	401577	chr12	120704239	12	12	120704239	120704239	1	1	0.1275	112374	0.0628	12	120704239	*	rs526940	Y	12	121142042	chr12:121142042	rs526940	t	c	0.1383	0.0332	0.0093	0.0003669	121142042	120704239	12	120704239	12	120704239	*	Y	-1.06897	3.56989
chr12:120705732:T:C	T	C	0.9517	0.0033	0.9448	0.9638	-0.03	0.022	0.1731	0	3.219	11	0.9875	440683	39106	401577	chr12	120705732	12	12	120705732	120705732	1	1	0.0483	42570	0.019	12	120705732	*	rs73225035	Y	12	121143535	chr12:121143535	rs73225035	t	c	0.9537	0.0566	0.0155	0.0002596	121143535	120705732	12	120705732	12	120705732	*	Y	-1.36364	3.65161
chr12:120707607:A:G	A	G	0.9517	0.0033	0.9448	0.9638	-0.0292	0.022	0.1849	0	3.362	11	0.985	440683	39106	401577	chr12	120707607	12	12	120707607	120707607	1	1	0.0483	42570	0.019	12	120707607	*	rs73225095	R	12	121145410	chr12:121145410	rs73225095	a	g	0.9537	0.0567	0.0155	0.0002532	121145410	120707607	12	120707607	12	120707607	*	R	-1.32727	3.65806
chr12:120708416:C:T	T	C	0.0881	0.0101	0.0671	0.1017	-0.019	0.017	0.2628	0	7.463	11	0.7605	440683	39106	401577	chr12	120708416	12	12	120708416	120708416	1	1	0.0881	77648.3	0.0346	12	120708416	*	rs11065219	Y	12	121146219	chr12:121146219	rs11065219	t	c	0.0992	0.0664	0.0107	5.053e-10	121146219	120708416	12	120708416	12	120708416	*	Y	-1.11765	6.20561
chr12:120713774:G:T	T	G	0.0218	0.0033	0.0144	0.0297	-0.0279	0.0333	0.4013	0	6.458	11	0.8411	440683	39106	401577	chr12	120713774	12	12	120713774	120713774	1	1	0.0218	19213.8	0.0153	12	120713774	*	rs112493538	K	12	121151577	chr12:121151577	rs112493538	t	g	0.0227	0.1108	0.0217	3.183e-07	121151577	120713774	12	120713774	12	120713774	*	K	-0.837838	5.10599
chr12:120718512:G:A	A	G	0.0482	0.0033	0.0361	0.0551	0.0274	0.0221	0.2139	0	3.618	11	0.9798	440683	39106	401577	chr12	120718512	12	12	120718512	120718512	1	1	0.0482	42481.8	0.019	12	120718512	*	rs55814383	R	12	121156315	chr12:121156315	rs55814383	a	g	0.0462	-0.0577	0.0155	0.0001964	121156315	120718512	12	120718512	12	120718512	*	R	1.23982	-3.72258
chr12:120721808:G:A	A	G	0.023	0.0037	0.0147	0.0314	-0.0232	0.0327	0.4772	0	6.803	11	0.8148	440683	39106	401577	chr12	120721808	12	12	120721808	120721808	1	1	0.023	20271.4	0.0167	12	120721808	*	rs76659878	R	12	121159611	chr12:121159611	rs76659878	a	g	0.0239	0.1109	0.0213	1.812e-07	121159611	120721808	12	120721808	12	120721808	*	R	-0.70948	5.20657
chr12:120721936:A:G	A	G	0.9136	0.0103	0.8998	0.9351	0.0208	0.0171	0.2244	0	7.233	11	0.7799	440683	39106	401577	chr12	120721936	12	12	120721936	120721936	1	1	0.0864	76150	0.0353	12	120721936	*	rs11065225	R	12	121159739	chr12:121159739	rs11065225	a	g	0.9019	-0.0679	0.0108	3.051e-10	121159739	120721936	12	120721936	12	120721936	*	R	1.21637	-6.28704
chr12:120723245:T:G	T	G	0.9518	0.0033	0.9448	0.964	-0.0273	0.0221	0.2157	0	3.633	11	0.9795	440683	39106	401577	chr12	120723245	12	12	120723245	120723245	1	1	0.0482	42481.8	0.0192	12	120723245	*	rs1055070	K	12	121161048	chr12:121161048	rs1055070	t	g	0.9538	0.0574	0.0155	0.0002121	121161048	120723245	12	120723245	12	120723245	*	K	-1.23529	3.70323
chr12:120723786:G:A	A	G	0.0482	0.0033	0.036	0.0552	0.0282	0.0221	0.2014	0	3.456	11	0.9832	440683	39106	401577	chr12	120723786	12	12	120723786	120723786	1	1	0.0482	42481.8	0.0192	12	120723786	*	rs2948150	R	12	121161589	chr12:121161589	rs2948150	a	g	0.0462	-0.0573	0.0155	0.0002175	121161589	120723786	12	120723786	12	120723786	*	R	1.27602	-3.69677
chr12:120725248:G:A	A	G	0.1049	0.012	0.0778	0.1202	-0.0174	0.0157	0.2696	0	8.654	11	0.6538	440683	39106	401577	chr12	120725248	12	12	120725248	120725248	1	1	0.1049	92455.3	0.0424	12	120725248	*	rs78473839	R	12	121163051	chr12:121163051	rs78473839	a	g	0.1168	0.0634	0.0099	1.842e-10	121163051	120725248	12	120725248	12	120725248	*	R	-1.10828	6.40404
chr12:120735583:T:C	T	C	0.9525	0.0035	0.9457	0.964	-0.0237	0.0223	0.2859	0	4.023	11	0.9692	440683	39106	401577	chr12	120735583	12	12	120735583	120735583	1	1	0.0475	41864.9	0.0183	12	120735583	*	rs56232241	Y	12	121173386	chr12:121173386	rs56232241	t	c	0.9547	0.0601	0.0157	0.0001299	121173386	120735583	12	120735583	12	120735583	*	Y	-1.06278	3.82803
chr12:120740411:C:A	A	C	0.0248	0.0023	0.0199	0.0275	0.0111	0.0313	0.7222	0	5.867	10	0.8263	439739	38837	400902	chr12	120740411	12	12	120740411	120740411	0.993121	0.998319	0.0248	21811.1	0.0076	12	120740411	*	rs189117855	M	12	121178214	chr12:121178214	rs189117855	a	c	0.0289	0.1131	0.0197	9.15e-09	121178214	120740411	12	120740411	12	120740411	*	M	0.354633	5.74112
chr12:120743653:A:G	A	G	0.9525	0.0035	0.9457	0.9641	-0.0232	0.0222	0.2971	0	4.407	11	0.9565	440683	39106	401577	chr12	120743653	12	12	120743653	120743653	1	1	0.0475	41864.9	0.0184	12	120743653	*	rs76519610	R	12	121181456	chr12:121181456	rs76519610	a	g	0.9546	0.0608	0.0157	0.0001083	121181456	120743653	12	120743653	12	120743653	*	R	-1.04505	3.87261
chr12:120749754:T:C	T	C	0.3485	0.0159	0.3197	0.3808	0.0039	0.01	0.6996	0	9.233	11	0.6004	440683	39106	401577	chr12	120749754	12	12	120749754	120749754	1	1	0.3485	307156	0.0611	12	120749754	*	rs791210	Y	12	121187557	chr12:121187557	rs791210	t	c	0.3646	-0.0249	0.0067	0.0002025	121187557	120749754	12	120749754	12	120749754	*	Y	0.39	-3.71642
chr12:120750578:A:G	A	G	0.3477	0.0159	0.3192	0.38	0.0038	0.01	0.7084	0	8.877	11	0.6332	440683	39106	401577	chr12	120750578	12	12	120750578	120750578	1	1	0.3477	306451	0.0608	12	120750578	*	rs1306415	R	12	121188381	chr12:121188381	rs1306415	a	g	0.3645	-0.025	0.0067	0.0001909	121188381	120750578	12	120750578	12	120750578	*	R	0.38	-3.73134
chr12:120751313:C:T	T	C	0.4729	0.007	0.4528	0.4803	-0.0037	0.0095	0.6949	0	9.698	11	0.5578	440683	39106	401577	chr12	120751313	12	12	120751313	120751313	1	1	0.4729	416798	0.0275	12	120751313	*	rs494632	Y	12	121189116	chr12:121189116	rs494632	t	c	0.4718	0.0309	0.0064	1.311e-06	121189116	120751313	12	120751313	12	120751313	*	Y	-0.389474	4.82812
chr12:120752303:G:C	C	G	0.0225	0.0034	0.0144	0.0338	-0.0204	0.0328	0.5335	0	6.258	11	0.8556	440683	39106	401577	chr12	120752303	12	12	120752303	120752303	1	1	0.0225	19830.7	0.0194	12	120752303	*	rs112817552	S	12	121190106	chr12:121190106	rs112817552	c	g	0.023	0.1094	0.0216	3.933e-07	121190106	120752303	12	120752303	12	120752303	*	S	-0.621951	5.06481
chr12:120754057:C:T	T	C	0.0358	0.006	0.0193	0.0529	-0.0167	0.0264	0.527	8.2	11.986	11	0.3647	440683	39106	401577	chr12	120754057	12	12	120754057	120754057	1	1	0.0358	31552.9	0.0336	12	120754057	*	rs112575738	Y	12	121191860	chr12:121191860	rs112575738	t	c	0.0369	0.0741	0.0174	2.014e-05	121191860	120754057	12	120754057	12	120754057	*	Y	-0.632576	4.25862
chr12:120754515:T:C	T	C	0.2839	0.0078	0.2731	0.3035	0.0053	0.0106	0.6131	0	6.063	11	0.8692	440683	39106	401577	chr12	120754515	12	12	120754515	120754515	1	1	0.2839	250220	0.0304	12	120754515	*	rs790675	Y	12	121192318	chr12:121192318	rs790675	t	c	0.291	-0.0377	0.007	7.694e-08	121192318	120754515	12	120754515	12	120754515	*	Y	0.5	-5.38571
chr12:120754884:G:A	A	G	0.4726	0.007	0.4528	0.4805	-0.0034	0.0095	0.7182	0	9.55	11	0.5712	440683	39106	401577	chr12	120754884	12	12	120754884	120754884	1	1	0.4726	416534	0.0277	12	120754884	*	rs534415	R	12	121192687	chr12:121192687	rs534415	a	g	0.4714	0.0309	0.0064	1.311e-06	121192687	120754884	12	120754884	12	120754884	*	R	-0.357895	4.82812
chr12:120756250:C:T	T	C	0.5048	0.0098	0.4774	0.5162	-0.0039	0.0095	0.6854	0	10.306	11	0.5031	440683	39106	401577	chr12	120756250	12	12	120756250	120756250	1	1	0.4952	436452	0.0388	12	120756250	*	rs608394	Y	12	121194053	chr12:121194053	rs608394	t	c	0.5038	0.0342	0.0064	8.567e-08	121194053	120756250	12	120756250	12	120756250	*	Y	-0.410526	5.34375
chr12:120756762:A:G	A	G	0.3415	0.0064	0.3297	0.357	0.0019	0.01	0.8479	0	6.053	11	0.8698	440683	39106	401577	chr12	120756762	12	12	120756762	120756762	1	1	0.3415	300986	0.0273	12	120756762	*	rs610578	R	12	121194565	chr12:121194565	rs610578	a	g	0.344	-0.033	0.0067	8.45e-07	121194565	120756762	12	120756762	12	120756762	*	R	0.19	-4.92537
chr12:120757059:C:T	T	C	0.6581	0.0062	0.6423	0.6699	-0.0026	0.01	0.7971	0	6.007	11	0.8729	440683	39106	401577	chr12	120757059	12	12	120757059	120757059	1	1	0.3419	301339	0.0276	12	120757059	*	rs482522	Y	12	121194862	chr12:121194862	rs482522	t	c	0.656	0.0331	0.0067	7.828e-07	121194862	120757059	12	120757059	12	120757059	*	Y	-0.26	4.9403
chr12:120757309:C:T	T	C	0.0575	0.004	0.0464	0.0664	0.0188	0.0204	0.3588	0	5.591	11	0.8992	440683	39106	401577	chr12	120757309	12	12	120757309	120757309	1	1	0.0575	50678.5	0.02	12	120757309	*	rs10849785	Y	12	121195112	chr12:121195112	rs10849785	t	c	0.0537	-0.054	0.0143	0.0001668	121195112	120757309	12	120757309	12	120757309	*	Y	0.921569	-3.77622
chr12:120757822:A:G	A	G	0.5304	0.0063	0.5249	0.5491	0.0055	0.0095	0.5656	0	9.315	11	0.5929	440683	39106	401577	chr12	120757822	12	12	120757822	120757822	1	1	0.4696	413889	0.0242	12	120757822	*	rs525425	R	12	121195625	chr12:121195625	rs525425	a	g	0.5307	-0.0307	0.0064	1.534e-06	121195625	120757822	12	120757822	12	120757822	*	R	0.578947	-4.79688
chr12:120757944:A:G	A	G	0.9775	0.0034	0.9664	0.9856	0.0192	0.0328	0.5593	0	6.297	11	0.8528	440683	39106	401577	chr12	120757944	12	12	120757944	120757944	1	1	0.0225	19830.7	0.0192	12	120757944	*	rs76654023	R	12	121195747	chr12:121195747	rs76654023	a	g	0.977	-0.1091	0.0216	4.231e-07	121195747	120757944	12	120757944	12	120757944	*	R	0.585366	-5.05093
chr12:120759321:C:T	T	C	0.1994	0.0054	0.1844	0.2062	0.0116	0.0119	0.3304	0.5	11.054	11	0.4388	440683	39106	401577	chr12	120759321	12	12	120759321	120759321	1	1	0.1994	175744	0.0218	12	120759321	*	rs692902	Y	12	121197124	chr12:121197124	rs692902	t	c	0.2043	-0.0651	0.0081	6.757e-16	121197124	120759321	12	120759321	12	120759321	*	Y	0.97479	-8.03704
chr12:120759750:C:G	C	G	0.3497	0.0153	0.3229	0.3806	0.0047	0.01	0.6385	0	8.675	11	0.6519	440683	39106	401577	chr12	120759750	12	12	120759750	120759750	1	1	0.3497	308214	0.0577	12	120759750	*	rs516978	S	12	121197553	chr12:121197553	rs516978	c	g	0.3655	-0.0249	0.0066	0.0001601	121197553	120759750	12	120759750	12	120759750	*	S	0.47	-3.77273
chr12:120759825:C:T	T	C	0.0221	0.0034	0.0137	0.0312	-0.0289	0.0332	0.3845	0	5.346	11	0.9132	440683	39106	401577	chr12	120759825	12	12	120759825	120759825	1	1	0.0221	19478.2	0.0175	12	120759825	*	rs111940133	Y	12	121197628	chr12:121197628	rs111940133	t	c	0.0229	0.1048	0.0217	1.329e-06	121197628	120759825	12	120759825	12	120759825	*	Y	-0.870482	4.82949
chr12:120760496:G:A	A	G	0.5621	0.0114	0.5309	0.5783	-0.0072	0.0096	0.4553	0	5.471	11	0.9063	440683	39106	401577	chr12	120760496	12	12	120760496	120760496	1	1	0.4379	385950	0.0474	12	120760496	*	rs668622	R	12	121198299	chr12:121198299	rs668622	a	g	0.5566	0.0356	0.0064	2.49e-08	121198299	120760496	12	120760496	12	120760496	*	R	-0.75	5.5625
chr12:120761088:C:G	C	G	0.4966	0.0091	0.4881	0.5233	0.0054	0.0095	0.5724	0	10.135	11	0.5183	440683	39106	401577	chr12	120761088	12	12	120761088	120761088	1	1	0.4966	437686	0.0352	12	120761088	*	rs508595	S	12	121198891	chr12:121198891	rs508595	c	g	0.497	-0.0342	0.0064	8.567e-08	121198891	120761088	12	120761088	12	120761088	*	S	0.568421	-5.34375
chr12:120761526:G:A	A	G	0.057	0.0038	0.0466	0.0655	0.0196	0.0205	0.3412	0	6.202	11	0.8596	440683	39106	401577	chr12	120761526	12	12	120761526	120761526	1	1	0.057	50237.9	0.0189	12	120761526	*	rs12302189	V	12	121199329	chr12:121199329	rs12302189	a	g	0.0534	-0.057	0.0144	7.982e-05	121199329	120761526	12	120761526	12	120761526	*	V	0.956098	-3.95833
chr12:120762100:T:G	T	G	0.4965	0.0091	0.4878	0.5231	0.0051	0.0095	0.5953	0	10.208	11	0.5118	440683	39106	401577	chr12	120762100	12	12	120762100	120762100	1	1	0.4965	437598	0.0353	12	120762100	*	rs580240	K	12	121199903	chr12:121199903	rs580240	t	g	0.497	-0.0343	0.0064	7.856e-08	121199903	120762100	12	120762100	12	120762100	*	K	0.536842	-5.35937
chr12:120762806:C:T	T	C	0.5035	0.0091	0.4767	0.5123	-0.0051	0.0095	0.5888	0	10.095	11	0.5218	440683	39106	401577	chr12	120762806	12	12	120762806	120762806	1	1	0.4965	437598	0.0356	12	120762806	*	rs618482	Y	12	121200609	chr12:121200609	rs618482	t	c	0.5029	0.0342	0.0064	8.567e-08	121200609	120762806	12	120762806	12	120762806	*	Y	-0.536842	5.34375
chr12:120763364:C:T	T	C	0.5034	0.009	0.4769	0.5121	-0.005	0.0095	0.5981	0	10.197	11	0.5128	440683	39106	401577	chr12	120763364	12	12	120763364	120763364	1	1	0.4966	437686	0.0352	12	120763364	*	rs13746	Y	12	121201167	chr12:121201167	rs13746	t	c	0.5026	0.0343	0.0064	7.856e-08	121201167	120763364	12	120763364	12	120763364	*	Y	-0.526316	5.35937
chr12:120764861:A:C	A	C	0.4939	0.0095	0.4854	0.5222	0.0053	0.0095	0.5798	0	10.154	11	0.5166	440683	39106	401577	chr12	120764861	12	12	120764861	120764861	1	1	0.4939	435307	0.0368	12	120764861	*	rs9431	M	12	121202664	chr12:121202664	rs9431	a	c	0.4956	-0.0339	0.0064	1.11e-07	121202664	120764861	12	120764861	12	120764861	*	M	0.557895	-5.29688
chr12:120765624:C:T	T	C	0.5886	0.014	0.5529	0.6126	-0.0019	0.0097	0.8466	3.3	11.379	11	0.4121	440683	39106	401577	chr12	120765624	12	12	120765624	120765624	1	1	0.4114	362594	0.0597	12	120765624	*	rs551125	Y	12	121203427	chr12:121203427	rs551125	t	c	0.5766	0.0229	0.0065	0.0004192	121203427	120765624	12	120765624	12	120765624	*	Y	-0.195876	3.52308
chr12:120766565:G:C	C	G	0.089	0.0064	0.0699	0.1018	0.0092	0.0167	0.5809	0	5.601	11	0.8986	440683	39106	401577	chr12	120766565	12	12	120766565	120766565	1	1	0.089	78441.6	0.0319	12	120766565	*	rs3213571	S	12	121204368	chr12:121204368	rs3213571	c	g	0.0791	-0.0413	0.0118	0.0004817	121204368	120766565	12	120766565	12	120766565	*	S	0.550898	-3.5
chr12:120766852:C:T	T	C	0.038	0.0062	0.0277	0.0512	-0.0047	0.0253	0.8535	21.6	14.032	11	0.2312	440683	39106	401577	chr12	120766852	12	12	120766852	120766852	1	1	0.038	33491.9	0.0235	12	120766852	*	rs73227033	Y	12	121204655	chr12:121204655	rs73227033	t	c	0.0326	-0.0648	0.0183	0.0004054	121204655	120766852	12	120766852	12	120766852	*	Y	-0.185771	-3.54098
chr12:120766879:C:G	C	G	0.3533	0.0161	0.3239	0.3869	0.0053	0.01	0.5967	0	8.796	11	0.6407	440683	39106	401577	chr12	120766879	12	12	120766879	120766879	1	1	0.3533	311387	0.063	12	120766879	*	rs497273	S	12	121204682	chr12:121204682	rs497273	c	g	0.37	-0.025	0.0066	0.0001506	121204682	120766879	12	120766879	12	120766879	*	S	0.53	-3.78788
chr12:120767275:G:A	A	G	0.4674	0.0067	0.4488	0.4753	-0.0054	0.0095	0.5733	0	9.878	11	0.5414	440683	39106	401577	chr12	120767275	12	12	120767275	120767275	1	1	0.4674	411950	0.0265	12	120767275	*	rs3213572	R	12	121205078	chr12:121205078	rs3213572	a	g	0.4661	0.0317	0.0064	6.93e-07	121205078	120767275	12	120767275	12	120767275	*	R	-0.568421	4.95312
chr12:120768252:T:A	A	T	0.7112	0.008	0.6923	0.7233	-0.0076	0.0105	0.468	0	6.395	11	0.8457	440683	39106	401577	chr12	120768252	12	12	120768252	120768252	1	1	0.2888	254539	0.031	12	120768252	*	rs586305	W	12	121206055	chr12:121206055	rs586305	a	t	0.7036	0.0377	0.007	7.694e-08	121206055	120768252	12	120768252	12	120768252	*	W	-0.72381	5.38571
chr12:120768691:G:A	A	G	0.7113	0.0081	0.6923	0.7233	-0.0073	0.0105	0.4883	0	6.458	11	0.8411	440683	39106	401577	chr12	120768691	12	12	120768691	120768691	1	1	0.2887	254450	0.031	12	120768691	*	rs697859	R	12	121206494	chr12:121206494	rs697859	a	g	0.7036	0.0378	0.007	7.108e-08	121206494	120768691	12	120768691	12	120768691	*	R	-0.695238	5.4
chr12:120769344:C:T	T	C	0.4658	0.0061	0.4471	0.4707	-0.0076	0.0095	0.4237	0	9.793	11	0.5491	440683	39106	401577	chr12	120769344	12	12	120769344	120769344	1	1	0.4658	410540	0.0236	12	120769344	*	rs12579868	Y	12	121207147	chr12:121207147	rs12579868	t	c	0.4655	0.031	0.0064	1.212e-06	121207147	120769344	12	120769344	12	120769344	*	Y	-0.8	4.84375
chr12:120771390:G:A	A	G	0.7111	0.008	0.6922	0.7232	-0.0076	0.0105	0.4704	0	6.391	11	0.8461	440683	39106	401577	chr12	120771390	12	12	120771390	120771390	1	1	0.2889	254627	0.031	12	120771390	*	rs551087	R	12	121209193	chr12:121209193	rs551087	a	g	0.7036	0.0379	0.007	6.566e-08	121209193	120771390	12	120771390	12	120771390	*	R	-0.72381	5.41429
chr12:120771632:T:C	T	C	0.9627	0.0062	0.9499	0.9724	0.0082	0.0255	0.7494	17.7	13.373	11	0.2696	440683	39106	401577	chr12	120771632	12	12	120771632	120771632	1	1	0.0373	32875	0.0225	12	120771632	*	rs56163702	Y	12	121209435	chr12:121209435	rs56163702	t	c	0.9678	0.0643	0.0184	0.0004842	121209435	120771632	12	120771632	12	120771632	*	Y	0.321569	3.49457
chr12:120771737:A:G	A	G	0.2852	0.0072	0.2738	0.3032	0.007	0.0106	0.5051	0	5.849	11	0.8833	440683	39106	401577	chr12	120771737	12	12	120771737	120771737	1	1	0.2852	251366	0.0294	12	120771737	*	rs633084	R	12	121209540	chr12:121209540	rs633084	a	g	0.2916	-0.0377	0.007	7.694e-08	121209540	120771737	12	120771737	12	120771737	*	R	0.660377	-5.38571
chr12:120772154:C:T	T	C	0.5923	0.013	0.559	0.6135	-0.0015	0.0097	0.8778	2.3	11.264	11	0.4215	440683	39106	401577	chr12	120772154	12	12	120772154	120772154	1	1	0.4077	359333	0.0545	12	120772154	*	rs634850	Y	12	121209957	chr12:121209957	rs634850	t	c	0.5815	0.0228	0.0065	0.0004443	121209957	120772154	12	120772154	12	120772154	*	Y	-0.154639	3.50769
chr12:120772336:A:G	A	G	0.9117	0.0061	0.9003	0.9306	-0.0114	0.0168	0.4988	0	5.218	11	0.9201	440683	39106	401577	chr12	120772336	12	12	120772336	120772336	1	1	0.0883	77824.6	0.0303	12	120772336	*	rs10849787	R	12	121210139	chr12:121210139	rs10849787	a	g	0.9211	0.0423	0.0119	0.0003943	121210139	120772336	12	120772336	12	120772336	*	R	-0.678571	3.55462
chr12:120772417:G:C	C	G	0.4681	0.0057	0.4508	0.472	-0.0067	0.0095	0.4794	0	9.349	11	0.5897	440683	39106	401577	chr12	120772417	12	12	120772417	120772417	1	1	0.4681	412567	0.0212	12	120772417	*	rs1467283	S	12	121210220	chr12:121210220	rs1467283	c	g	0.4685	0.0311	0.0064	1.119e-06	121210220	120772417	12	120772417	12	120772417	*	S	-0.705263	4.85938
chr12:120773890:C:T	T	C	0.0574	0.0039	0.0472	0.0656	0.0185	0.0205	0.3673	0	6.274	11	0.8545	440683	39106	401577	chr12	120773890	12	12	120773890	120773890	1	1	0.0574	50590.4	0.0184	12	120773890	*	rs10437837	Y	12	121211693	chr12:121211693	rs10437837	t	c	0.0534	-0.0563	0.0143	8.676e-05	121211693	120773890	12	120773890	12	120773890	*	Y	0.902439	-3.93706
chr12:120774038:G:A	A	G	0.0884	0.0061	0.0691	0.0997	0.0111	0.0168	0.5083	0	5.467	11	0.9065	440683	39106	401577	chr12	120774038	12	12	120774038	120774038	1	1	0.0884	77912.8	0.0306	12	120774038	*	rs10849788	R	12	121211841	chr12:121211841	rs10849788	a	g	0.0789	-0.0425	0.0119	0.00037	121211841	120774038	12	120774038	12	120774038	*	R	0.660714	-3.57143
chr12:120774111:A:T	A	T	0.9117	0.0061	0.9003	0.9309	-0.011	0.0168	0.5127	0	5.422	11	0.909	440683	39106	401577	chr12	120774111	12	12	120774111	120774111	1	1	0.0883	77824.6	0.0306	12	120774111	*	rs10437838	W	12	121211914	chr12:121211914	rs10437838	a	t	0.9211	0.0425	0.0119	0.00037	121211914	120774111	12	120774111	12	120774111	*	W	-0.654762	3.57143
chr12:120774472:G:A	A	G	0.0217	0.0034	0.0135	0.0311	-0.0231	0.0334	0.4899	0	5.398	11	0.9104	440683	39106	401577	chr12	120774472	12	12	120774472	120774472	1	1	0.0217	19125.6	0.0176	12	120774472	*	rs112799190	R	12	121212275	chr12:121212275	rs112799190	a	g	0.0226	0.1108	0.0218	3.625e-07	121212275	120774472	12	120774472	12	120774472	*	R	-0.691617	5.08257
chr12:120774664:C:T	T	C	0.8504	0.0187	0.8168	0.887	0.0096	0.0136	0.4778	37.5	17.597	11	0.09141	440683	39106	401577	chr12	120774664	12	12	120774664	120774664	1	1	0.1496	131852	0.0702	12	120774664	*	rs514108	Y	12	121212467	chr12:121212467	rs514108	t	c	0.8369	-0.0353	0.0087	4.865e-05	121212467	120774664	12	120774664	12	120774664	*	Y	0.705882	-4.05747
chr12:120775788:C:T	T	C	0.6466	0.0161	0.6131	0.6758	-0.0048	0.01	0.6283	0	8.805	11	0.6399	440683	39106	401577	chr12	120775788	12	12	120775788	120775788	1	1	0.3534	311475	0.0627	12	120775788	*	rs566994	Y	12	121213591	chr12:121213591	rs566994	t	c	0.6299	0.0249	0.0066	0.0001601	121213591	120775788	12	120775788	12	120775788	*	Y	-0.48	3.77273
chr12:120775788:C:T	T	C	0.6466	0.0161	0.6131	0.6758	-0.0048	0.01	0.6283	0	8.805	11	0.6399	440683	39106	401577	chr12	120775788	12	12	120775788	120775788	1	1	0.3534	311475	0.0627	12	120775788	*	rs879877345	R	12	121213591	chr12:121213591	rs566994	t	c	0.6299	0.0249	0.0066	0.0001601	121213591	120775788	12	120775788	12	120775788	*	R	-0.48	3.77273
chr12:120775789:G:A	A	G	0.1611	0.0036	0.1454	0.1677	0.0224	0.0131	0.08596	28	15.269	11	0.1705	440683	39106	401577	chr12	120775789	12	12	120775789	120775789	1	1	0.1611	141988	0.0223	12	120775789	*	rs609394	D	12	121213592	chr12:121213592	rs609394	a	g	0.171	-0.0564	0.0087	8.584e-11	121213592	120775789	12	120775789	12	120775789	*	D	1.70992	-6.48276
chr12:120776920:G:T	T	G	0.6503	0.0152	0.6191	0.677	-0.0045	0.01	0.6522	0	8.706	11	0.649	440683	39106	401577	chr12	120776920	12	12	120776920	120776920	1	1	0.3497	308214	0.0579	12	120776920	*	rs487912	K	12	121214723	chr12:121214723	rs487912	t	g	0.6342	0.0248	0.0066	0.0001701	121214723	120776920	12	120776920	12	120776920	*	K	-0.45	3.75758
chr12:120779962:C:G	C	G	0.5292	0.0061	0.5243	0.548	0.0047	0.0095	0.6213	0	9.557	11	0.5706	440683	39106	401577	chr12	120779962	12	12	120779962	120779962	1	1	0.4708	414947	0.0237	12	120779962	*	rs7305849	S	12	121217765	chr12:121217765	rs7305849	c	g	0.5291	-0.0314	0.0064	8.817e-07	121217765	120779962	12	120779962	12	120779962	*	S	0.494737	-4.90625
chr12:120781680:C:T	T	C	0.0218	0.0034	0.0135	0.0311	-0.0224	0.0334	0.5018	0	5.102	11	0.9261	440683	39106	401577	chr12	120781680	12	12	120781680	120781680	1	1	0.0218	19213.8	0.0176	12	120781680	*	rs111613883	Y	12	121219483	chr12:121219483	rs111613883	t	c	0.0226	0.1097	0.0218	4.725e-07	121219483	120781680	12	120781680	12	120781680	*	Y	-0.670659	5.03211
chr12:120782572:G:C	C	G	0.5295	0.0084	0.507	0.5472	-0.008	0.0095	0.4031	0	8.137	11	0.701	440683	39106	401577	chr12	120782572	12	12	120782572	120782572	1	1	0.4705	414683	0.0402	12	120782572	*	rs2393717	S	12	121220375	chr12:121220375	rs2393717	c	g	0.5247	0.0321	0.0064	5.009e-07	121220375	120782572	12	120782572	12	120782572	*	S	-0.842105	5.01562
chr12:120783017:A:G	A	G	0.2848	0.0073	0.2733	0.3031	0.0069	0.0106	0.5139	0	5.891	11	0.8805	440683	39106	401577	chr12	120783017	12	12	120783017	120783017	1	1	0.2848	251013	0.0298	12	120783017	*	rs679833	R	12	121220820	chr12:121220820	rs679833	a	g	0.2915	-0.0375	0.007	9.01e-08	121220820	120783017	12	120783017	12	120783017	*	R	0.650943	-5.35714
chr12:120783658:A:G	A	G	0.9619	0.0062	0.9486	0.9723	0.0049	0.0253	0.846	21.7	14.053	11	0.2301	440683	39106	401577	chr12	120783658	12	12	120783658	120783658	1	1	0.0381	33580	0.0237	12	120783658	*	rs55970240	R	12	121221461	chr12:121221461	rs55970240	a	g	0.9673	0.0643	0.0183	0.0004493	121221461	120783658	12	120783658	12	120783658	*	R	0.193676	3.51366
chr12:120783825:C:T	T	C	0.468	0.0055	0.4511	0.4718	-0.007	0.0095	0.4656	0	9.349	11	0.5898	440683	39106	401577	chr12	120783825	12	12	120783825	120783825	1	1	0.468	412479	0.0207	12	120783825	*	rs7137504	Y	12	121221628	chr12:121221628	rs7137504	t	c	0.4686	0.031	0.0064	1.212e-06	121221628	120783825	12	120783825	12	120783825	*	Y	-0.736842	4.84375
chr12:120783960:C:T	T	C	0.65	0.0152	0.6192	0.6769	-0.0045	0.01	0.6552	0	8.751	11	0.6449	440683	39106	401577	chr12	120783960	12	12	120783960	120783960	1	1	0.35	308478	0.0577	12	120783960	*	rs568297	Y	12	121221763	chr12:121221763	rs568297	t	c	0.6345	0.0249	0.0066	0.0001601	121221763	120783960	12	120783960	12	120783960	*	Y	-0.45	3.77273
chr12:120784608:C:G	C	G	0.5317	0.0057	0.5273	0.5489	0.0071	0.0095	0.4581	0	9.616	11	0.5652	440683	39106	401577	chr12	120784608	12	12	120784608	120784608	1	1	0.4683	412744	0.0216	12	120784608	*	rs3213570	S	12	121222411	chr12:121222411	rs3213570	c	g	0.531	-0.0308	0.0064	1.418e-06	121222411	120784608	12	120784608	12	120784608	*	S	0.747368	-4.8125
chr12:120784666:T:C	T	C	0.9161	0.005	0.9077	0.9345	-0.0118	0.0171	0.4926	0	6.569	11	0.8329	440683	39106	401577	chr12	120784666	12	12	120784666	120784666	1	1	0.0839	73946.6	0.0268	12	120784666	*	rs3213569	Y	12	121222469	chr12:121222469	rs3213569	t	c	0.9232	0.0432	0.012	0.0003335	121222469	120784666	12	120784666	12	120784666	*	Y	-0.690058	3.6
chr12:120784693:C:T	T	C	0.0883	0.0062	0.0691	0.1	0.0117	0.0168	0.4842	0	5.385	11	0.9111	440683	39106	401577	chr12	120784693	12	12	120784693	120784693	1	1	0.0883	77824.6	0.0309	12	120784693	*	rs3213568	Y	12	121222496	chr12:121222496	rs3213568	t	c	0.0788	-0.0418	0.0118	0.0004109	121222496	120784693	12	120784693	12	120784693	*	Y	0.696429	-3.54237
chr12:120784753:T:C	T	C	0.4705	0.0084	0.4528	0.493	0.0079	0.0095	0.4079	0	8.151	11	0.6997	440683	39106	401577	chr12	120784753	12	12	120784753	120784753	1	1	0.4705	414683	0.0402	12	120784753	*	rs3213567	Y	12	121222556	chr12:121222556	rs3213567	t	c	0.4756	-0.032	0.0064	5.435e-07	121222556	120784753	12	120784753	12	120784753	*	Y	0.831579	-5
chr12:120784775:T:C	T	C	0.47	0.0086	0.4528	0.4928	0.0077	0.0095	0.4178	0	8.101	11	0.7042	440683	39106	401577	chr12	120784775	12	12	120784775	120784775	1	1	0.47	414242	0.04	12	120784775	*	rs3213566	Y	12	121222578	chr12:121222578	rs3213566	t	c	0.4757	-0.032	0.0064	5.435e-07	121222578	120784775	12	120784775	12	120784775	*	Y	0.810526	-5
chr12:120785441:G:C	C	G	0.471	0.0062	0.4523	0.4761	-0.0048	0.0095	0.6136	0	9.556	11	0.5707	440683	39106	401577	chr12	120785441	12	12	120785441	120785441	1	1	0.471	415123	0.0238	12	120785441	*	rs4767937	S	12	121223244	chr12:121223244	rs4767937	c	g	0.471	0.0313	0.0064	9.55e-07	121223244	120785441	12	120785441	12	120785441	*	S	-0.505263	4.89062
chr12:120787723:C:T	T	C	0.4682	0.0056	0.4509	0.4718	-0.0068	0.0095	0.4775	0	9.443	11	0.581	440683	39106	401577	chr12	120787723	12	12	120787723	120787723	1	1	0.4682	412656	0.0209	12	120787723	*	rs3901854	Y	12	121225526	chr12:121225526	rs3901854	t	c	0.4688	0.0311	0.0064	1.119e-06	121225526	120787723	12	120787723	12	120787723	*	Y	-0.715789	4.85938
chr12:120788824:G:A	A	G	0.7147	0.0072	0.6968	0.7263	-0.0068	0.0106	0.5196	0	5.755	11	0.8892	440683	39106	401577	chr12	120788824	12	12	120788824	120788824	1	1	0.2853	251454	0.0295	12	120788824	*	rs683437	R	12	121226627	chr12:121226627	rs683437	a	g	0.7083	0.0379	0.007	6.566e-08	121226627	120788824	12	120788824	12	120788824	*	R	-0.641509	5.41429
chr12:120790213:T:C	T	C	0.9783	0.0034	0.9689	0.9865	0.0222	0.0334	0.5065	0	5.539	11	0.9023	440683	39106	401577	chr12	120790213	12	12	120790213	120790213	1	1	0.0217	19125.6	0.0176	12	120790213	*	rs78431328	Y	12	121228016	chr12:121228016	rs78431328	t	c	0.9775	-0.1111	0.0218	3.371e-07	121228016	120790213	12	120790213	12	120790213	*	Y	0.664671	-5.09633
chr12:120790252:G:T	T	G	0.5924	0.013	0.559	0.6138	-0.0015	0.0097	0.8802	3.2	11.366	11	0.4131	440683	39106	401577	chr12	120790252	12	12	120790252	120790252	1	1	0.4076	359245	0.0548	12	120790252	*	rs584001	K	12	121228055	chr12:121228055	rs584001	t	g	0.5815	0.0226	0.0065	0.0004987	121228055	120790252	12	120790252	12	120790252	*	K	-0.154639	3.47692
chr12:120790607:C:G	C	G	0.9112	0.0065	0.898	0.9301	-0.0105	0.0167	0.5293	0	5.724	11	0.8911	440683	39106	401577	chr12	120790607	12	12	120790607	120790607	1	1	0.0888	78265.3	0.0321	12	120790607	*	rs6489780	S	12	121228410	chr12:121228410	rs6489780	c	g	0.9209	0.0413	0.0118	0.0004817	121228410	120790607	12	120790607	12	120790607	*	S	-0.628743	3.5
chr12:120790988:G:A	A	G	0.5923	0.013	0.559	0.6135	-0.0014	0.0097	0.8859	3.2	11.362	11	0.4134	440683	39106	401577	chr12	120790988	12	12	120790988	120790988	1	1	0.4077	359333	0.0545	12	120790988	*	rs708785	R	12	121228791	chr12:121228791	rs708785	a	g	0.5815	0.0226	0.0065	0.0004987	121228791	120790988	12	120790988	12	120790988	*	R	-0.14433	3.47692
chr12:120792090:T:C	T	C	0.3493	0.0152	0.323	0.3808	0.0044	0.01	0.659	0	8.59	11	0.6597	440683	39106	401577	chr12	120792090	12	12	120792090	120792090	1	1	0.3493	307861	0.0578	12	120792090	*	rs662739	Y	12	121229893	chr12:121229893	rs662739	t	c	0.3652	-0.0247	0.0066	0.0001807	121229893	120792090	12	120792090	12	120792090	*	Y	0.44	-3.74242
chr12:120792155:T:C	T	C	0.9123	0.0071	0.8993	0.9317	-0.0126	0.0169	0.4549	0	7.761	11	0.7346	440683	39106	401577	chr12	120792155	12	12	120792155	120792155	1	1	0.0877	77295.8	0.0324	12	120792155	*	rs11833706	Y	12	121229958	chr12:121229958	rs11833706	t	c	0.9225	0.0424	0.012	0.0004293	121229958	120792155	12	120792155	12	120792155	*	Y	-0.745562	3.53333
chr12:120792231:C:G	C	G	0.913	0.0062	0.9019	0.9326	-0.015	0.0169	0.3735	0	7.337	11	0.7711	440683	39106	401577	chr12	120792231	12	12	120792231	120792231	1	1	0.087	76678.8	0.0307	12	120792231	*	rs73229114	S	12	121230034	chr12:121230034	rs73229114	c	g	0.9223	0.0424	0.012	0.0004293	121230034	120792231	12	120792231	12	120792231	*	S	-0.887574	3.53333
chr12:120792959:C:T	T	C	0.6504	0.0153	0.6192	0.6772	-0.0042	0.01	0.673	0	8.688	11	0.6507	440683	39106	401577	chr12	120792959	12	12	120792959	120792959	1	1	0.3496	308126	0.058	12	120792959	*	rs623857	Y	12	121230762	chr12:121230762	rs623857	t	c	0.6348	0.0247	0.0066	0.0001807	121230762	120792959	12	120792959	12	120792959	*	Y	-0.42	3.74242
chr12:120793658:T:C	T	C	0.9429	0.0039	0.9345	0.9528	-0.0201	0.0205	0.3259	0	6.327	11	0.8506	440683	39106	401577	chr12	120793658	12	12	120793658	120793658	1	1	0.0571	50326	0.0183	12	120793658	*	rs10849789	Y	12	121231461	chr12:121231461	rs10849789	t	c	0.9466	0.0559	0.0143	9.738e-05	121231461	120793658	12	120793658	12	120793658	*	Y	-0.980488	3.90909
chr12:120793987:G:A	A	G	0.6504	0.0153	0.6192	0.6772	-0.0045	0.01	0.6541	0	8.654	11	0.6538	440683	39106	401577	chr12	120793987	12	12	120793987	120793987	1	1	0.3496	308126	0.058	12	120793987	*	rs566704	R	12	121231790	chr12:121231790	rs566704	a	g	0.6348	0.0248	0.0066	0.0001701	121231790	120793987	12	120793987	12	120793987	*	R	-0.45	3.75758
chr12:120794449:G:T	T	G	0.0839	0.0051	0.0656	0.0922	0.0122	0.0171	0.4755	0	6.606	11	0.8301	440683	39106	401577	chr12	120794449	12	12	120794449	120794449	1	1	0.0839	73946.6	0.0266	12	120794449	*	rs11065266	K	12	121232252	chr12:121232252	rs11065266	t	g	0.0769	-0.0433	0.012	0.000323	121232252	120794449	12	120794449	12	120794449	*	K	0.71345	-3.60833
chr12:120794525:G:A	A	G	0.0882	0.0062	0.0691	0.0999	0.012	0.0168	0.4733	0	5.381	11	0.9113	440683	39106	401577	chr12	120794525	12	12	120794525	120794525	1	1	0.0882	77736.5	0.0308	12	120794525	*	rs10849790	R	12	121232328	chr12:121232328	rs10849790	a	g	0.0789	-0.0422	0.0118	0.0003614	121232328	120794525	12	120794525	12	120794525	*	R	0.714286	-3.57627
chr12:120794649:A:G	A	G	0.3495	0.0153	0.3225	0.3807	0.0046	0.01	0.6448	0	8.662	11	0.6531	440683	39106	401577	chr12	120794649	12	12	120794649	120794649	1	1	0.3495	308037	0.0582	12	120794649	*	rs620772	R	12	121232452	chr12:121232452	rs620772	a	g	0.3652	-0.0247	0.0066	0.0001807	121232452	120794649	12	120794649	12	120794649	*	R	0.46	-3.74242
chr12:120795432:C:A	A	C	0.7148	0.0072	0.6969	0.7283	-0.0069	0.0106	0.5159	0	5.749	11	0.8896	440683	39106	401577	chr12	120795432	12	12	120795432	120795432	1	1	0.2852	251366	0.0314	12	120795432	*	rs532140	M	12	121233235	chr12:121233235	rs532140	a	c	0.7072	0.0403	0.0072	2.429e-08	121233235	120795432	12	120795432	12	120795432	*	M	-0.650943	5.59722
chr12:120797098:T:C	T	C	0.2852	0.0072	0.2736	0.3031	0.0067	0.0106	0.5253	0	5.782	11	0.8875	440683	39106	401577	chr12	120797098	12	12	120797098	120797098	1	1	0.2852	251366	0.0295	12	120797098	*	rs516649	Y	12	121234901	chr12:121234901	rs516649	t	c	0.2917	-0.038	0.007	6.064e-08	121234901	120797098	12	120797098	12	120797098	*	Y	0.632075	-5.42857
chr12:120797477:T:C	T	C	0.5319	0.0056	0.528	0.549	0.0071	0.0095	0.4586	0	10.042	11	0.5267	440683	39106	401577	chr12	120797477	12	12	120797477	120797477	1	1	0.4681	412567	0.021	12	120797477	*	rs10849791	Y	12	121235280	chr12:121235280	rs10849791	t	c	0.5322	-0.0306	0.0066	3.501e-06	121235280	120797477	12	120797477	12	120797477	*	Y	0.747368	-4.63636
chr12:120798357:A:C	A	C	0.2849	0.007	0.2736	0.302	0.0067	0.0106	0.5274	0	5.812	11	0.8856	440683	39106	401577	chr12	120798357	12	12	120798357	120798357	1	1	0.2849	251101	0.0284	12	120798357	*	rs550349	M	12	121236160	chr12:121236160	rs550349	a	c	0.2919	-0.0384	0.007	4.401e-08	121236160	120798357	12	120798357	12	120798357	*	M	0.632075	-5.48571
chr12:120799791:A:G	A	G	0.9785	0.0033	0.9697	0.9865	0.0221	0.0335	0.5102	0	5.737	11	0.8903	440683	39106	401577	chr12	120799791	12	12	120799791	120799791	1	1	0.0215	18949.4	0.0168	12	120799791	*	rs76413125	R	12	121237594	chr12:121237594	rs76413125	a	g	0.9775	-0.1117	0.0218	2.913e-07	121237594	120799791	12	120799791	12	120799791	*	R	0.659701	-5.12385
chr12:120799865:G:A	A	G	0.471	0.0061	0.4526	0.476	-0.0052	0.0095	0.5835	0	10.223	11	0.5104	440683	39106	401577	chr12	120799865	12	12	120799865	120799865	1	1	0.471	415123	0.0234	12	120799865	*	rs909053	R	12	121237668	chr12:121237668	rs909053	a	g	0.4709	0.0314	0.0064	8.817e-07	121237668	120799865	12	120799865	12	120799865	*	R	-0.547368	4.90625
chr12:120800401:G:C	C	G	0.5305	0.0081	0.508	0.5465	-0.0083	0.0095	0.3822	0	8.036	11	0.7101	440683	39106	401577	chr12	120800401	12	12	120800401	120800401	1	1	0.4695	413801	0.0385	12	120800401	*	rs2015462	S	12	121238204	chr12:121238204	rs2015462	c	g	0.5259	0.0319	0.0064	5.895e-07	121238204	120800401	12	120800401	12	120800401	*	S	-0.873684	4.98437
chr12:120800497:A:G	A	G	0.2853	0.0072	0.2736	0.3031	0.0064	0.0106	0.5442	0	5.799	11	0.8864	440683	39106	401577	chr12	120800497	12	12	120800497	120800497	1	1	0.2853	251454	0.0295	12	120800497	*	rs488172	R	12	121238300	chr12:121238300	rs488172	a	g	0.2918	-0.0382	0.007	5.168e-08	121238300	120800497	12	120800497	12	120800497	*	R	0.603774	-5.45714
chr12:120800882:C:T	T	C	0.7147	0.0071	0.6969	0.7262	-0.0066	0.0106	0.5291	0	5.814	11	0.8855	440683	39106	401577	chr12	120800882	12	12	120800882	120800882	1	1	0.2853	251454	0.0293	12	120800882	*	rs484456	Y	12	121238685	chr12:121238685	rs484456	t	c	0.7082	0.0381	0.007	5.599e-08	121238685	120800882	12	120800882	12	120800882	*	Y	-0.622642	5.44286
chr12:120802295:T:C	T	C	0.9841	0.0037	0.9812	0.993	0.0837	0.0415	0.04358	0	6.699	9	0.6685	439171	38674	400497	chr12	120802295	12	12	120802295	120802295	0.988953	0.997311	0.0159	13965.6	0.0118	12	120802295	*	rs142368429	Y	12	121240098	chr12:121240098	rs142368429	t	c	0.9799	0.101	0.028	0.0003028	121240098	120802295	12	120802295	12	120802295	*	Y	2.01687	3.60714
chr12:120803183:T:C	T	C	0.916	0.005	0.9077	0.9344	-0.0125	0.0171	0.4675	0	6.502	11	0.8378	440683	39106	401577	chr12	120803183	12	12	120803183	120803183	1	1	0.084	74034.7	0.0267	12	120803183	*	rs56137011	Y	12	121240986	chr12:121240986	rs56137011	t	c	0.9231	0.0433	0.012	0.000323	121240986	120803183	12	120803183	12	120803183	*	Y	-0.730994	3.60833
chr12:120804461:T:G	T	G	0.9585	0.0042	0.9515	0.969	0.0281	0.0242	0.246	0	8.523	11	0.6658	440683	39106	401577	chr12	120804461	12	12	120804461	120804461	1	1	0.0415	36576.7	0.0175	12	120804461	*	rs7137088	B	12	121242264	chr12:121242264	rs7137088	t	g	0.9536	-0.0886	0.0154	8.587e-09	121242264	120804461	12	120804461	12	120804461	*	B	1.16116	-5.75325
chr12:120805896:C:T	T	C	0.0575	0.004	0.0473	0.0665	0.0182	0.0204	0.3717	0	6.474	11	0.8399	440683	39106	401577	chr12	120805896	12	12	120805896	120805896	1	1	0.0575	50678.5	0.0192	12	120805896	*	rs11065271	H	12	121243699	chr12:121243699	rs11065271	t	c	0.0536	-0.0544	0.0143	0.0001492	121243699	120805896	12	120805896	12	120805896	*	H	0.892157	-3.8042
chr12:120805987:G:A	A	G	0.4723	0.0061	0.4531	0.4767	-0.0054	0.0095	0.5685	0	10.215	11	0.5112	440683	39106	401577	chr12	120805987	12	12	120805987	120805987	1	1	0.4723	416269	0.0236	12	120805987	*	rs2047568	R	12	121243790	chr12:121243790	rs2047568	a	g	0.4726	0.0309	0.0064	1.311e-06	121243790	120805987	12	120805987	12	120805987	*	R	-0.568421	4.82812
chr12:120806157:T:C	T	C	0.9619	0.0062	0.9486	0.9723	0.0047	0.0253	0.8514	22	14.094	11	0.2278	440683	39106	401577	chr12	120806157	12	12	120806157	120806157	1	1	0.0381	33580	0.0237	12	120806157	*	rs56284009	Y	12	121243960	chr12:121243960	rs56284009	t	c	0.9673	0.0638	0.0183	0.0004977	121243960	120806157	12	120806157	12	120806157	*	Y	0.185771	3.48634
chr12:120806728:T:C	T	C	0.9784	0.0033	0.9697	0.9865	0.0214	0.0335	0.5234	0	5.723	11	0.8912	440683	39106	401577	chr12	120806728	12	12	120806728	120806728	1	1	0.0216	19037.5	0.0168	12	120806728	*	rs113931273	Y	12	121244531	chr12:121244531	rs113931273	t	c	0.9775	-0.1116	0.0218	2.985e-07	121244531	120806728	12	120806728	12	120806728	*	Y	0.638806	-5.11927
chr12:120810781:G:A	A	G	0.7147	0.0072	0.6968	0.7283	-0.007	0.0106	0.5069	0	5.959	11	0.8761	440683	39106	401577	chr12	120810781	12	12	120810781	120810781	1	1	0.2853	251454	0.0315	12	120810781	*	rs674021	D	12	121248584	chr12:121248584	rs674021	a	g	0.7082	0.0381	0.007	5.599e-08	121248584	120810781	12	120810781	12	120810781	*	D	-0.660377	5.44286
chr12:120812512:T:C	T	C	0.9429	0.0039	0.9345	0.9526	-0.0203	0.0205	0.3217	0	6.201	11	0.8596	440683	39106	401577	chr12	120812512	12	12	120812512	120812512	1	1	0.0571	50326	0.0181	12	120812512	*	rs73229135	Y	12	121250315	chr12:121250315	rs73229135	t	c	0.9466	0.0557	0.0143	0.0001031	121250315	120812512	12	120812512	12	120812512	*	Y	-0.990244	3.8951
chr12:120813129:T:C	T	C	0.3483	0.0152	0.3216	0.3797	0.0045	0.01	0.6564	0	8.42	11	0.6753	440683	39106	401577	chr12	120813129	12	12	120813129	120813129	1	1	0.3483	306980	0.0581	12	120813129	*	rs564120	Y	12	121250932	chr12:121250932	rs564120	t	c	0.3642	-0.0246	0.0066	0.0001919	121250932	120813129	12	120813129	12	120813129	*	Y	0.45	-3.72727
chr12:120813468:C:T	T	C	0.6238	0.0037	0.6118	0.6321	-0.0037	0.0098	0.7076	0	9.067	11	0.6157	440683	39106	401577	chr12	120813468	12	12	120813468	120813468	1	1	0.3762	331570	0.0203	12	120813468	*	rs3844037	Y	12	121251271	chr12:121251271	rs3844037	t	c	0.6237	0.0292	0.0066	9.566e-06	121251271	120813468	12	120813468	12	120813468	*	Y	-0.377551	4.42424
chr12:120813979:C:A	A	C	0.0837	0.0049	0.0658	0.0914	0.0121	0.0172	0.4799	0	6.47	11	0.8402	440683	39106	401577	chr12	120813979	12	12	120813979	120813979	1	1	0.0837	73770.3	0.0256	12	120813979	*	rs10849794	M	12	121251782	chr12:121251782	rs10849794	a	c	0.0769	-0.0434	0.012	0.0003129	121251782	120813979	12	120813979	12	120813979	*	M	0.703488	-3.61667
chr12:120814086:T:C	T	C	0.9432	0.0039	0.9346	0.9526	-0.0204	0.0205	0.3196	0	6.199	11	0.8598	440683	39106	401577	chr12	120814086	12	12	120814086	120814086	1	1	0.0568	50061.6	0.018	12	120814086	*	rs10849795	Y	12	121251889	chr12:121251889	rs10849795	t	c	0.9467	0.0567	0.0143	7.724e-05	121251889	120814086	12	120814086	12	120814086	*	Y	-0.995122	3.96503
chr12:120815199:A:G	A	G	0.9784	0.0033	0.9698	0.9865	0.0227	0.0336	0.4985	0	5.827	11	0.8846	440683	39106	401577	chr12	120815199	12	12	120815199	120815199	1	1	0.0216	19037.5	0.0167	12	120815199	*	rs77055546	R	12	121253002	chr12:121253002	rs77055546	a	g	0.9774	-0.1144	0.0218	1.497e-07	121253002	120815199	12	120815199	12	120815199	*	R	0.675595	-5.24771
chr12:120816454:C:T	T	C	0.6512	0.0151	0.6201	0.6779	-0.0046	0.01	0.6429	0	8.578	11	0.6608	440683	39106	401577	chr12	120816454	12	12	120816454	120816454	1	1	0.3488	307420	0.0578	12	120816454	*	rs597203	Y	12	121254257	chr12:121254257	rs597203	t	c	0.6357	0.0246	0.0066	0.0001919	121254257	120816454	12	120816454	12	120816454	*	Y	-0.46	3.72727
chr12:120816851:T:C	T	C	0.943	0.0039	0.9345	0.9526	-0.0206	0.0205	0.3139	0	6.187	11	0.8606	440683	39106	401577	chr12	120816851	12	12	120816851	120816851	1	1	0.057	50237.9	0.0181	12	120816851	*	rs11065276	Y	12	121254654	chr12:121254654	rs11065276	t	c	0.9466	0.0558	0.0143	0.0001002	121254654	120816851	12	120816851	12	120816851	*	Y	-1.00488	3.9021
chr12:120817531:T:C	T	C	0.5278	0.006	0.5233	0.5467	0.0055	0.0095	0.5604	0	10.166	11	0.5155	440683	39106	401577	chr12	120817531	12	12	120817531	120817531	1	1	0.4722	416181	0.0234	12	120817531	*	rs3861797	Y	12	121255334	chr12:121255334	rs3861797	t	c	0.5276	-0.0308	0.0064	1.418e-06	121255334	120817531	12	120817531	12	120817531	*	Y	0.578947	-4.8125
chr12:120817767:G:A	A	G	0.0381	0.0062	0.0276	0.0515	-0.005	0.0253	0.8417	22.4	14.168	11	0.2238	440683	39106	401577	chr12	120817767	12	12	120817767	120817767	1	1	0.0381	33580	0.0239	12	120817767	*	rs115042186	R	12	121255570	chr12:121255570	rs115042186	a	g	0.0327	-0.0639	0.0183	0.0004877	121255570	120817767	12	120817767	12	120817767	*	R	-0.197628	-3.4918
chr12:120818717:T:C	T	C	0.5275	0.0058	0.5233	0.5461	0.0055	0.0095	0.56	0	10.162	11	0.5159	440683	39106	401577	chr12	120818717	12	12	120818717	120818717	1	1	0.4725	416445	0.0228	12	120818717	*	rs3883901	Y	12	121256520	chr12:121256520	rs3883901	t	c	0.5275	-0.0308	0.0064	1.418e-06	121256520	120818717	12	120818717	12	120818717	*	Y	0.578947	-4.8125
chr12:120819031:T:C	T	C	0.9161	0.005	0.9078	0.9342	-0.0123	0.0171	0.4726	0	6.652	11	0.8265	440683	39106	401577	chr12	120819031	12	12	120819031	120819031	1	1	0.0839	73946.6	0.0264	12	120819031	*	rs12423697	H	12	121256834	chr12:121256834	rs12423697	t	c	0.9231	0.0433	0.012	0.000323	121256834	120819031	12	120819031	12	120819031	*	H	-0.719298	3.60833
chr12:120819287:T:C	T	C	0.9481	0.0028	0.9394	0.9588	-0.0242	0.0219	0.2706	3.2	11.36	11	0.4136	440683	39106	401577	chr12	120819287	12	12	120819287	120819287	1	1	0.0519	45742.9	0.0194	12	120819287	*	rs73229142	Y	12	121257090	chr12:121257090	rs73229142	t	c	0.9417	0.0781	0.0148	1.222e-07	121257090	120819287	12	120819287	12	120819287	*	Y	-1.10502	5.27703
chr12:120819924:C:A	A	C	0.2826	0.0071	0.2667	0.3009	0.0065	0.0106	0.5393	0	5.578	11	0.9	440683	39106	401577	chr12	120819924	12	12	120819924	120819924	1	1	0.2826	249074	0.0342	12	120819924	*	rs662284	M	12	121257727	chr12:121257727	rs662284	a	c	0.2918	-0.0384	0.007	4.401e-08	121257727	120819924	12	120819924	12	120819924	*	M	0.613208	-5.48571
chr12:120821248:C:T	T	C	0.3836	0.0071	0.3637	0.4012	-0.0142	0.0098	0.1496	3.3	11.372	11	0.4126	440683	39106	401577	chr12	120821248	12	12	120821248	120821248	1	1	0.3836	338092	0.0375	12	120821248	*	rs2062507	Y	12	121259051	chr12:121259051	rs2062507	t	c	0.3923	0.0285	0.0066	1.556e-05	121259051	120821248	12	120821248	12	120821248	*	Y	-1.44898	4.31818
chr12:120821339:A:C	A	C	0.7173	0.0071	0.6991	0.7323	-0.0064	0.0106	0.5468	0	5.768	11	0.8884	440683	39106	401577	chr12	120821339	12	12	120821339	120821339	1	1	0.2827	249162	0.0332	12	120821339	*	rs498230	M	12	121259142	chr12:121259142	rs498230	a	c	0.7081	0.0384	0.007	4.401e-08	121259142	120821339	12	120821339	12	120821339	*	M	-0.603774	5.48571
chr12:120822916:C:T	T	C	0.0662	0.0061	0.0517	0.0731	-0.0288	0.0195	0.1386	0	6.346	11	0.8493	440683	39106	401577	chr12	120822916	12	12	120822916	120822916	1	1	0.0662	58346.4	0.0214	12	120822916	*	rs11065280	Y	12	121260719	chr12:121260719	rs11065280	t	c	0.0745	0.0775	0.0123	2.509e-10	121260719	120822916	12	120822916	12	120822916	*	Y	-1.47692	6.30081
chr12:120823359:C:T	T	C	0.6231	0.0038	0.6088	0.6312	-0.0031	0.0098	0.749	0	9.866	11	0.5425	440683	39106	401577	chr12	120823359	12	12	120823359	120823359	1	1	0.3769	332187	0.0224	12	120823359	*	rs4767938	Y	12	121261162	chr12:121261162	rs4767938	t	c	0.622	0.0307	0.0066	3.253e-06	121261162	120823359	12	120823359	12	120823359	*	Y	-0.316327	4.65152
chr12:120823393:T:C	T	C	0.9784	0.0033	0.9692	0.9864	0.0202	0.0334	0.5464	0	5.651	11	0.8956	440683	39106	401577	chr12	120823393	12	12	120823393	120823393	1	1	0.0216	19037.5	0.0172	12	120823393	*	rs113144510	Y	12	121261196	chr12:121261196	rs113144510	t	c	0.9775	-0.1133	0.0218	1.967e-07	121261196	120823393	12	120823393	12	120823393	*	Y	0.60479	-5.19725
chr12:120824055:A:G	A	G	0.654	0.0155	0.6204	0.6816	-0.0048	0.01	0.6292	0	8.583	11	0.6603	440683	39106	401577	chr12	120824055	12	12	120824055	120824055	1	1	0.346	304953	0.0612	12	120824055	*	rs520405	R	12	121261858	chr12:121261858	rs520405	a	g	0.6358	0.0248	0.0066	0.0001701	121261858	120824055	12	120824055	12	120824055	*	R	-0.48	3.75758
chr12:120824091:C:T	T	C	0.4727	0.0058	0.4546	0.4772	-0.006	0.0095	0.5258	0	10.085	11	0.5227	440683	39106	401577	chr12	120824091	12	12	120824091	120824091	1	1	0.4727	416622	0.0226	12	120824091	*	rs12809299	Y	12	121261894	chr12:121261894	rs12809299	t	c	0.4727	0.0308	0.0064	1.418e-06	121261894	120824091	12	120824091	12	120824091	*	Y	-0.631579	4.8125
chr12:120824115:C:T	T	C	0.4726	0.0059	0.4546	0.4772	-0.0057	0.0095	0.548	0	10.115	11	0.5201	440683	39106	401577	chr12	120824115	12	12	120824115	120824115	1	1	0.4726	416534	0.0226	12	120824115	*	rs11608262	Y	12	121261918	chr12:121261918	rs11608262	t	c	0.4726	0.0308	0.0064	1.418e-06	121261918	120824115	12	120824115	12	120824115	*	Y	-0.6	4.8125
chr12:120826207:C:T	T	C	0.4723	0.0059	0.4544	0.4766	-0.006	0.0095	0.5258	0	10.073	11	0.5238	440683	39106	401577	chr12	120826207	12	12	120826207	120826207	1	1	0.4723	416269	0.0222	12	120826207	*	rs58291418	Y	12	121264010	chr12:121264010	rs58291418	t	c	0.4726	0.0309	0.0064	1.311e-06	121264010	120826207	12	120826207	12	120826207	*	Y	-0.631579	4.82812
chr12:120826612:G:T	T	G	0.4683	0.0054	0.4516	0.4727	-0.0073	0.0095	0.4408	0	9.978	11	0.5324	440683	39106	401577	chr12	120826612	12	12	120826612	120826612	1	1	0.4683	412744	0.0211	12	120826612	*	rs11065282	K	12	121264415	chr12:121264415	rs11065282	t	g	0.469	0.0313	0.0064	9.55e-07	121264415	120826612	12	120826612	12	120826612	*	K	-0.768421	4.89062
chr12:120827839:G:C	C	G	0.0571	0.0039	0.0474	0.0655	0.0205	0.0205	0.318	0	6.189	11	0.8605	440683	39106	401577	chr12	120827839	12	12	120827839	120827839	1	1	0.0571	50326	0.0181	12	120827839	*	rs10849796	S	12	121265642	chr12:121265642	rs10849796	c	g	0.0535	-0.0556	0.0143	0.0001061	121265642	120827839	12	120827839	12	120827839	*	S	1	-3.88811
chr12:120828650:T:C	T	C	0.5306	0.0055	0.5265	0.5471	0.0078	0.0095	0.4147	0	9.91	11	0.5385	440683	39106	401577	chr12	120828650	12	12	120828650	120828650	1	1	0.4694	413713	0.0206	12	120828650	*	rs11065283	Y	12	121266453	chr12:121266453	rs11065283	t	c	0.5294	-0.0306	0.0064	1.659e-06	121266453	120828650	12	120828650	12	120828650	*	Y	0.821053	-4.78125
chr12:120828818:G:A	A	G	0.4723	0.006	0.4543	0.477	-0.0059	0.0095	0.5375	0	10.09	11	0.5223	440683	39106	401577	chr12	120828818	12	12	120828818	120828818	1	1	0.4723	416269	0.0227	12	120828818	*	rs11065284	R	12	121266621	chr12:121266621	rs11065284	a	g	0.4727	0.031	0.0064	1.212e-06	121266621	120828818	12	120828818	12	120828818	*	R	-0.621053	4.84375
chr12:120829323:C:T	T	C	0.4727	0.0059	0.4544	0.4771	-0.006	0.0095	0.5297	0	10.101	11	0.5213	440683	39106	401577	chr12	120829323	12	12	120829323	120829323	1	1	0.4727	416622	0.0227	12	120829323	*	rs11611087	Y	12	121267126	chr12:121267126	rs11611087	t	c	0.4728	0.031	0.0064	1.212e-06	121267126	120829323	12	120829323	12	120829323	*	Y	-0.631579	4.84375
chr12:120830230:A:C	A	C	0.4696	0.008	0.4527	0.4913	0.0085	0.0095	0.3721	0	8.155	11	0.6994	440683	39106	401577	chr12	120830230	12	12	120830230	120830230	1	1	0.4696	413889	0.0386	12	120830230	*	rs12825746	M	12	121268033	chr12:121268033	rs12825746	a	c	0.4741	-0.0319	0.0064	5.895e-07	121268033	120830230	12	120830230	12	120830230	*	M	0.894737	-4.98437
chr12:120830821:C:T	T	C	0.3461	0.0156	0.3192	0.3797	0.0043	0.01	0.6673	0	8.277	11	0.6883	440683	39106	401577	chr12	120830821	12	12	120830821	120830821	1	1	0.3461	305041	0.0605	12	120830821	*	rs694303	Y	12	121268624	chr12:121268624	rs694303	t	c	0.3641	-0.0248	0.0066	0.0001701	121268624	120830821	12	120830821	12	120830821	*	Y	0.43	-3.75758
chr12:120831563:C:T	T	C	0.0373	0.0062	0.0275	0.0504	-0.0085	0.0255	0.739	19	13.582	11	0.257	440683	39106	401577	chr12	120831563	12	12	120831563	120831563	1	1	0.0373	32875	0.0229	12	120831563	*	rs73229151	Y	12	121269366	chr12:121269366	rs73229151	t	c	0.0323	-0.066	0.0184	0.0003415	121269366	120831563	12	120831563	12	120831563	*	Y	-0.333333	-3.58696
chr12:120832573:T:C	T	C	0.5307	0.0055	0.5265	0.5472	0.0078	0.0095	0.4143	0	9.879	11	0.5413	440683	39106	401577	chr12	120832573	12	12	120832573	120832573	1	1	0.4693	413625	0.0207	12	120832573	*	rs35706672	Y	12	121270376	chr12:121270376	rs35706672	t	c	0.5295	-0.0306	0.0064	1.659e-06	121270376	120832573	12	120832573	12	120832573	*	Y	0.821053	-4.78125
chr12:120832598:G:A	A	G	0.4723	0.006	0.4543	0.477	-0.0059	0.0095	0.5357	0	10.113	11	0.5202	440683	39106	401577	chr12	120832598	12	12	120832598	120832598	1	1	0.4723	416269	0.0227	12	120832598	*	rs34076777	R	12	121270401	chr12:121270401	rs34076777	a	g	0.4726	0.0309	0.0064	1.311e-06	121270401	120832598	12	120832598	12	120832598	*	R	-0.621053	4.82812
chr12:120832930:G:C	C	G	0.0837	0.0051	0.0651	0.0923	0.014	0.0171	0.4135	0	6.749	11	0.819	440683	39106	401577	chr12	120832930	12	12	120832930	120832930	1	1	0.0837	73770.3	0.0272	12	120832930	*	rs73229156	S	12	121270733	chr12:121270733	rs73229156	c	g	0.0766	-0.0429	0.012	0.0003668	121270733	120832930	12	120832930	12	120832930	*	S	0.818713	-3.575
chr12:120835340:C:G	C	G	0.596	0.0134	0.5606	0.6171	-0.0013	0.0097	0.8947	2.3	11.258	11	0.4219	440683	39106	401577	chr12	120835340	12	12	120835340	120835340	1	1	0.404	356072	0.0565	12	120835340	*	rs532703	S	12	121273143	chr12:121273143	rs532703	c	g	0.5831	0.0226	0.0065	0.0004987	121273143	120835340	12	120835340	12	120835340	*	S	-0.134021	3.47692
chr12:120835444:T:C	T	C	0.5077	0.0098	0.4791	0.5168	-0.0057	0.0095	0.5493	0	10.316	11	0.5022	440683	39106	401577	chr12	120835444	12	12	120835444	120835444	1	1	0.4923	433896	0.0377	12	120835444	*	rs531782	Y	12	121273247	chr12:121273247	rs531782	t	c	0.5048	0.0341	0.0064	9.341e-08	121273247	120835444	12	120835444	12	120835444	*	Y	-0.6	5.32812
chr12:120836188:A:G	A	G	0.9784	0.0033	0.9698	0.9865	0.0204	0.0334	0.5427	0	5.879	11	0.8813	440683	39106	401577	chr12	120836188	12	12	120836188	120836188	1	1	0.0216	19037.5	0.0167	12	120836188	*	rs76426208	D	12	121273991	chr12:121273991	rs76426208	a	g	0.9775	-0.1126	0.0218	2.337e-07	121273991	120836188	12	120836188	12	120836188	*	D	0.610778	-5.16514
chr12:120836259:C:T	T	C	0.4723	0.006	0.4543	0.4771	-0.0058	0.0095	0.545	0	10.193	11	0.5131	440683	39106	401577	chr12	120836259	12	12	120836259	120836259	1	1	0.4723	416269	0.0228	12	120836259	*	rs989987	Y	12	121274062	chr12:121274062	rs989987	t	c	0.4726	0.031	0.0064	1.212e-06	121274062	120836259	12	120836259	12	120836259	*	Y	-0.610526	4.84375
chr12:120836375:A:C	A	C	0.5274	0.0062	0.5214	0.5457	0.0059	0.0095	0.5383	0	10.226	11	0.5101	440683	39106	401577	chr12	120836375	12	12	120836375	120836375	1	1	0.4726	416534	0.0243	12	120836375	*	rs989986	M	12	121274178	chr12:121274178	rs989986	a	c	0.5274	-0.0309	0.0064	1.311e-06	121274178	120836375	12	120836375	12	120836375	*	M	0.621053	-4.82812
chr12:120836386:A:C	A	C	0.9431	0.0039	0.9346	0.9525	-0.0201	0.0205	0.3274	0	6.398	11	0.8455	440683	39106	401577	chr12	120836386	12	12	120836386	120836386	1	1	0.0569	50149.7	0.0179	12	120836386	*	rs10849799	H	12	121274189	chr12:121274189	rs10849799	a	c	0.9462	0.055	0.0149	0.0002162	121274189	120836386	12	120836386	12	120836386	*	H	-0.980488	3.69128
chr12:120837823:C:T	T	C	0.4914	0.0098	0.4824	0.5196	0.0065	0.0095	0.4929	0	9.611	11	0.5657	440683	39106	401577	chr12	120837823	12	12	120837823	120837823	1	1	0.4914	433103	0.0372	12	120837823	*	rs577961	Y	12	121275626	chr12:121275626	rs577961	t	c	0.4962	-0.0344	0.0066	1.837e-07	121275626	120837823	12	120837823	12	120837823	*	Y	0.684211	-5.21212
chr12:120839241:A:G	A	G	0.6545	0.0157	0.6204	0.6821	-0.0048	0.01	0.6312	0	8.407	11	0.6765	440683	39106	401577	chr12	120839241	12	12	120839241	120839241	1	1	0.3455	304512	0.0617	12	120839241	*	rs791707	R	12	121277044	chr12:121277044	rs791707	a	g	0.6359	0.0248	0.0066	0.0001701	121277044	120839241	12	120839241	12	120839241	*	R	-0.48	3.75758
chr12:120839575:T:C	T	C	0.9619	0.0063	0.9485	0.9724	0.0056	0.0252	0.825	23.1	14.303	11	0.2167	440683	39106	401577	chr12	120839575	12	12	120839575	120839575	1	1	0.0381	33580	0.0239	12	120839575	*	rs73229162	Y	12	121277378	chr12:121277378	rs73229162	t	c	0.9673	0.0647	0.0183	0.0004138	121277378	120839575	12	120839575	12	120839575	*	Y	0.222222	3.53552
chr12:120840071:G:T	T	G	0.4036	0.0135	0.3823	0.4394	0.0019	0.0097	0.8429	4.7	11.54	11	0.3992	440683	39106	401577	chr12	120840071	12	12	120840071	120840071	1	1	0.4036	355719	0.0571	12	120840071	*	rs493811	K	12	121277874	chr12:121277874	rs493811	t	g	0.4169	-0.0226	0.0065	0.0004987	121277874	120840071	12	120840071	12	120840071	*	K	0.195876	-3.47692
chr12:120840463:G:A	A	G	0.4343	0.0121	0.4196	0.4673	0.0084	0.0096	0.3783	0	5.217	11	0.9202	440683	39106	401577	chr12	120840463	12	12	120840463	120840463	1	1	0.4343	382777	0.0477	12	120840463	*	rs625228	R	12	121278266	chr12:121278266	rs625228	a	g	0.4419	-0.0359	0.0064	1.899e-08	121278266	120840463	12	120840463	12	120840463	*	R	0.875	-5.60938
chr12:120840738:A:G	A	G	0.5078	0.0098	0.4791	0.5169	-0.0055	0.0095	0.5641	0	10.244	11	0.5086	440683	39106	401577	chr12	120840738	12	12	120840738	120840738	1	1	0.4922	433808	0.0378	12	120840738	*	rs624216	R	12	121278541	chr12:121278541	rs624216	a	g	0.5048	0.034	0.0064	1.018e-07	121278541	120840738	12	120840738	12	120840738	*	R	-0.578947	5.3125
chr12:120840771:G:A	A	G	0.404	0.0134	0.3828	0.4394	0.0015	0.0097	0.8788	4.8	11.56	11	0.3976	440683	39106	401577	chr12	120840771	12	12	120840771	120840771	1	1	0.404	356072	0.0566	12	120840771	*	rs487310	R	12	121278574	chr12:121278574	rs487310	a	g	0.417	-0.0226	0.0065	0.0004987	121278574	120840771	12	120840771	12	120840771	*	R	0.154639	-3.47692
chr12:120841280:G:A	A	G	0.4927	0.0096	0.4844	0.5214	0.0062	0.0095	0.5141	0	10.429	11	0.4923	440683	39106	401577	chr12	120841280	12	12	120841280	120841280	1	1	0.4927	434249	0.037	12	120841280	*	rs572016	R	12	121279083	chr12:121279083	rs572016	a	g	0.4954	-0.0341	0.0064	9.341e-08	121279083	120841280	12	120841280	12	120841280	*	R	0.652632	-5.32812
chr12:120842109:T:C	T	C	0.9113	0.0066	0.8979	0.9306	-0.0126	0.0168	0.4503	0	5.864	11	0.8823	440683	39106	401577	chr12	120842109	12	12	120842109	120842109	1	1	0.0887	78177.2	0.0327	12	120842109	*	rs7965332	Y	12	121279912	chr12:121279912	rs7965332	t	c	0.9211	0.0412	0.0118	0.0004972	121279912	120842109	12	120842109	12	120842109	*	Y	-0.75	3.49153
chr12:120842657:T:C	T	C	0.933	0.0065	0.9263	0.9481	0.0281	0.0193	0.1448	0	7.502	11	0.7571	440683	39106	401577	chr12	120842657	12	12	120842657	120842657	1	1	0.067	59051.5	0.0218	12	120842657	*	rs11065290	Y	12	121280460	chr12:121280460	rs11065290	t	c	0.9241	-0.0773	0.012	1.364e-10	121280460	120842657	12	120842657	12	120842657	*	Y	1.45596	-6.44167
chr12:120842719:A:G	A	G	0.596	0.0134	0.5606	0.6171	-0.0011	0.0097	0.906	5.4	11.628	11	0.3922	440683	39106	401577	chr12	120842719	12	12	120842719	120842719	1	1	0.404	356072	0.0565	12	120842719	*	rs594507	R	12	121280522	chr12:121280522	rs594507	a	g	0.583	0.0226	0.0065	0.0004987	121280522	120842719	12	120842719	12	120842719	*	R	-0.113402	3.47692
chr12:120843036:A:G	A	G	0.912	0.0062	0.8978	0.9312	-0.0145	0.0168	0.3874	0	5.665	11	0.8947	440683	39106	401577	chr12	120843036	12	12	120843036	120843036	1	1	0.088	77560.2	0.0334	12	120843036	*	rs10431387	R	12	121280839	chr12:121280839	rs10431387	a	g	0.9214	0.042	0.0118	0.0003854	121280839	120843036	12	120843036	12	120843036	*	R	-0.863095	3.55932
chr12:120843945:G:A	A	G	0.4694	0.0055	0.4529	0.4731	-0.0078	0.0095	0.4114	0	10.089	11	0.5224	440683	39106	401577	chr12	120843945	12	12	120843945	120843945	1	1	0.4694	413713	0.0202	12	120843945	*	rs4766979	R	12	121281748	chr12:121281748	rs4766979	a	g	0.4705	0.0306	0.0064	1.659e-06	121281748	120843945	12	120843945	12	120843945	*	R	-0.821053	4.78125
chr12:120844856:C:T	T	C	0.4926	0.0097	0.4843	0.5214	0.0061	0.0095	0.5189	0	10.403	11	0.4946	440683	39106	401577	chr12	120844856	12	12	120844856	120844856	1	1	0.4926	434161	0.0371	12	120844856	*	rs661647	Y	12	121282659	chr12:121282659	rs661647	t	c	0.4969	-0.0341	0.0066	2.346e-07	121282659	120844856	12	120844856	12	120844856	*	Y	0.642105	-5.16667
chr12:120847621:A:G	A	G	0.5079	0.0099	0.4791	0.5169	-0.0059	0.0095	0.5349	0	10.177	11	0.5146	440683	39106	401577	chr12	120847621	12	12	120847621	120847621	1	1	0.4921	433720	0.0378	12	120847621	*	rs471688	R	12	121285424	chr12:121285424	rs471688	a	g	0.5048	0.0338	0.0064	1.209e-07	121285424	120847621	12	120847621	12	120847621	*	R	-0.621053	5.28125
chr12:120850130:T:C	T	C	0.9113	0.0066	0.8979	0.9306	-0.0124	0.0168	0.4593	0	5.814	11	0.8855	440683	39106	401577	chr12	120850130	12	12	120850130	120850130	1	1	0.0887	78177.2	0.0327	12	120850130	*	rs715319	Y	12	121287933	chr12:121287933	rs715319	t	c	0.9212	0.0413	0.0118	0.0004817	121287933	120850130	12	120850130	12	120850130	*	Y	-0.738095	3.5
chr12:120851120:G:A	A	G	0.4921	0.0099	0.4831	0.521	0.0055	0.0095	0.561	0	10.143	11	0.5176	440683	39106	401577	chr12	120851120	12	12	120851120	120851120	1	1	0.4921	433720	0.0379	12	120851120	*	rs590625	R	12	121288923	chr12:121288923	rs590625	a	g	0.495	-0.034	0.0064	1.018e-07	121288923	120851120	12	120851120	12	120851120	*	R	0.578947	-5.3125
chr12:120851352:T:C	T	C	0.5306	0.0055	0.5269	0.547	0.0077	0.0095	0.4166	0	10.185	11	0.5139	440683	39106	401577	chr12	120851352	12	12	120851352	120851352	1	1	0.4694	413713	0.0201	12	120851352	*	rs11065292	Y	12	121289155	chr12:121289155	rs11065292	t	c	0.5297	-0.0304	0.0064	1.938e-06	121289155	120851352	12	120851352	12	120851352	*	Y	0.810526	-4.75
chr12:120851665:G:A	A	G	0.0216	0.0033	0.0136	0.0302	-0.0211	0.0334	0.5276	0	5.867	11	0.8821	440683	39106	401577	chr12	120851665	12	12	120851665	120851665	1	1	0.0216	19037.5	0.0166	12	120851665	*	rs79438381	R	12	121289468	chr12:121289468	rs79438381	a	g	0.0226	0.1125	0.0218	2.395e-07	121289468	120851665	12	120851665	12	120851665	*	R	-0.631737	5.16055
chr12:120851883:C:T	T	C	0.4722	0.0059	0.4546	0.477	-0.0059	0.0095	0.5347	0	10.222	11	0.5106	440683	39106	401577	chr12	120851883	12	12	120851883	120851883	1	1	0.4722	416181	0.0224	12	120851883	*	rs11065293	Y	12	121289686	chr12:121289686	rs11065293	t	c	0.4724	0.0307	0.0064	1.534e-06	121289686	120851883	12	120851883	12	120851883	*	Y	-0.621053	4.79688
chr12:120853694:T:C	T	C	0.654	0.0156	0.6203	0.6815	-0.0047	0.01	0.641	0	8.438	11	0.6736	440683	39106	401577	chr12	120853694	12	12	120853694	120853694	1	1	0.346	304953	0.0612	12	120853694	*	rs631168	Y	12	121291497	chr12:121291497	rs631168	t	c	0.6358	0.0246	0.0066	0.0001919	121291497	120853694	12	120853694	12	120853694	*	Y	-0.47	3.72727
chr12:120853702:C:G	C	G	0.654	0.0156	0.6203	0.6815	-0.0047	0.01	0.6363	0	8.454	11	0.6722	440683	39106	401577	chr12	120853702	12	12	120853702	120853702	1	1	0.346	304953	0.0612	12	120853702	*	rs538785	S	12	121291505	chr12:121291505	rs538785	c	g	0.6357	0.0246	0.0066	0.0001919	121291505	120853702	12	120853702	12	120853702	*	S	-0.47	3.72727
chr12:120854901:T:C	T	C	0.5277	0.0059	0.5231	0.5454	0.0056	0.0095	0.5593	0	10.264	11	0.5068	440683	39106	401577	chr12	120854901	12	12	120854901	120854901	1	1	0.4723	416269	0.0223	12	120854901	*	rs12831094	Y	12	121292704	chr12:121292704	rs12831094	t	c	0.5275	-0.0307	0.0064	1.534e-06	121292704	120854901	12	120854901	12	120854901	*	Y	0.589474	-4.79688
chr12:120855425:G:C	C	G	0.4926	0.0097	0.4845	0.5215	0.006	0.0095	0.5286	0	10.448	11	0.4906	440683	39106	401577	chr12	120855425	12	12	120855425	120855425	1	1	0.4926	434161	0.037	12	120855425	*	rs602984	S	12	121293228	chr12:121293228	rs602984	c	g	0.4952	-0.034	0.0064	1.018e-07	121293228	120855425	12	120855425	12	120855425	*	S	0.631579	-5.3125
chr12:120856941:T:C	T	C	0.654	0.0156	0.6203	0.6815	-0.0046	0.01	0.6445	0	8.442	11	0.6732	440683	39106	401577	chr12	120856941	12	12	120856941	120856941	1	1	0.346	304953	0.0612	12	120856941	*	rs683091	Y	12	121294744	chr12:121294744	rs683091	t	c	0.6358	0.0247	0.0066	0.0001807	121294744	120856941	12	120856941	12	120856941	*	Y	-0.46	3.74242
chr12:120857301:G:A	A	G	0.4692	0.0055	0.4528	0.4731	-0.0074	0.0095	0.4397	0	10.129	11	0.5188	440683	39106	401577	chr12	120857301	12	12	120857301	120857301	1	1	0.4692	413537	0.0203	12	120857301	*	rs4766980	R	12	121295104	chr12:121295104	rs4766980	a	g	0.4703	0.0304	0.0064	1.938e-06	121295104	120857301	12	120857301	12	120857301	*	R	-0.778947	4.75
chr12:120858372:C:T	T	C	0.4922	0.0099	0.4832	0.5211	0.0052	0.0095	0.5841	0	10.264	11	0.5068	440683	39106	401577	chr12	120858372	12	12	120858372	120858372	1	1	0.4922	433808	0.0379	12	120858372	*	rs533264	Y	12	121296175	chr12:121296175	rs533264	t	c	0.495	-0.0339	0.0064	1.11e-07	121296175	120858372	12	120858372	12	120858372	*	Y	0.547368	-5.29688
chr12:120858439:A:T	A	T	0.9627	0.0062	0.9497	0.9727	0.0088	0.0255	0.7286	19.5	13.665	11	0.2521	440683	39106	401577	chr12	120858439	12	12	120858439	120858439	1	1	0.0373	32875	0.023	12	120858439	*	rs73214894	W	12	121296242	chr12:121296242	rs73214894	a	t	0.9678	0.0652	0.0184	0.0004029	121296242	120858439	12	120858439	12	120858439	*	W	0.345098	3.54348
chr12:120859302:T:A	A	T	0.0885	0.0066	0.0698	0.1024	0.01	0.0168	0.5509	0	5.905	11	0.8797	440683	39106	401577	chr12	120859302	12	12	120859302	120859302	1	1	0.0885	78000.9	0.0326	12	120859302	*	rs11065298	W	12	121297105	chr12:121297105	rs11065298	a	t	0.0788	-0.0422	0.0119	0.000407	121297105	120859302	12	120859302	12	120859302	*	W	0.595238	-3.54622
chr12:120860056:C:T	T	C	0.0835	0.0051	0.0651	0.0922	0.0126	0.0172	0.4646	0	6.69	11	0.8236	440683	39106	401577	chr12	120860056	12	12	120860056	120860056	1	1	0.0835	73594.1	0.0271	12	120860056	*	rs10849803	Y	12	121297859	chr12:121297859	rs10849803	t	c	0.0765	-0.0424	0.012	0.0004293	121297859	120860056	12	120860056	12	120860056	*	Y	0.732558	-3.53333
chr12:120860841:C:T	T	C	0.4724	0.0059	0.4546	0.4771	-0.0053	0.0095	0.5783	0	10.243	11	0.5087	440683	39106	401577	chr12	120860841	12	12	120860841	120860841	1	1	0.4724	416357	0.0225	12	120860841	*	rs12822123	Y	12	121298644	chr12:121298644	rs12822123	t	c	0.4728	0.0304	0.0064	1.938e-06	121298644	120860841	12	120860841	12	120860841	*	Y	-0.557895	4.75
chr12:120861190:T:A	A	T	0.4924	0.0097	0.4842	0.5214	0.0057	0.0095	0.5461	0	10.423	11	0.4928	440683	39106	401577	chr12	120861190	12	12	120861190	120861190	1	1	0.4924	433985	0.0372	12	120861190	*	rs520753	W	12	121298993	chr12:121298993	rs520753	a	t	0.4949	-0.0338	0.0064	1.209e-07	121298993	120861190	12	120861190	12	120861190	*	W	0.6	-5.28125
chr12:120861605:T:C	T	C	0.654	0.0157	0.6202	0.681	-0.0045	0.01	0.6509	0	8.436	11	0.6738	440683	39106	401577	chr12	120861605	12	12	120861605	120861605	1	1	0.346	304953	0.0608	12	120861605	*	rs688402	Y	12	121299408	chr12:121299408	rs688402	t	c	0.6355	0.0248	0.0066	0.0001701	121299408	120861605	12	120861605	12	120861605	*	Y	-0.45	3.75758
chr12:120863185:T:C	T	C	0.5704	0.0136	0.5336	0.5877	-0.0078	0.0096	0.4161	0	5.373	11	0.9117	440683	39106	401577	chr12	120863185	12	12	120863185	120863185	1	1	0.4296	378635	0.0541	12	120863185	*	rs660549	Y	12	121300988	chr12:121300988	rs660549	t	c	0.5604	0.0351	0.0064	3.892e-08	121300988	120863185	12	120863185	12	120863185	*	Y	-0.8125	5.48438
chr12:120863929:T:C	T	C	0.5276	0.0059	0.5229	0.5455	0.0054	0.0095	0.5711	0	10.257	11	0.5075	440683	39106	401577	chr12	120863929	12	12	120863929	120863929	1	1	0.4724	416357	0.0226	12	120863929	*	rs73413868	Y	12	121301732	chr12:121301732	rs73413868	t	c	0.5273	-0.0305	0.0064	1.793e-06	121301732	120863929	12	120863929	12	120863929	*	Y	0.568421	-4.76562
chr12:120864301:G:A	A	G	0.4695	0.0055	0.453	0.4729	-0.0073	0.0095	0.4464	0	10.108	11	0.5207	440683	39106	401577	chr12	120864301	12	12	120864301	120864301	1	1	0.4695	413801	0.0199	12	120864301	*	rs35600816	D	12	121302104	chr12:121302104	rs35600816	a	g	0.4705	0.0303	0.0064	2.094e-06	121302104	120864301	12	120864301	12	120864301	*	D	-0.768421	4.73438
chr12:120865736:T:C	T	C	0.654	0.0156	0.6203	0.6815	-0.0049	0.01	0.6268	0	8.463	11	0.6713	440683	39106	401577	chr12	120865736	12	12	120865736	120865736	1	1	0.346	304953	0.0612	12	120865736	*	rs628771	Y	12	121303539	chr12:121303539	rs628771	t	c	0.6357	0.0247	0.0066	0.0001807	121303539	120865736	12	120865736	12	120865736	*	Y	-0.49	3.74242
chr12:120865823:T:C	T	C	0.5276	0.0059	0.5229	0.5455	0.0054	0.0095	0.5722	0	10.271	11	0.5062	440683	39106	401577	chr12	120865823	12	12	120865823	120865823	1	1	0.4724	416357	0.0226	12	120865823	*	rs7969140	Y	12	121303626	chr12:121303626	rs7969140	t	c	0.5273	-0.0305	0.0064	1.793e-06	121303626	120865823	12	120865823	12	120865823	*	Y	0.568421	-4.76562
chr12:120866017:G:A	A	G	0.3892	0.0077	0.3668	0.4085	-0.0138	0.0098	0.1607	0	10.322	11	0.5016	440683	39106	401577	chr12	120866017	12	12	120866017	120866017	1	1	0.3892	343028	0.0417	12	120866017	*	rs12367037	R	12	121303820	chr12:121303820	rs12367037	a	g	0.3976	0.0292	0.0065	6.855e-06	121303820	120866017	12	120866017	12	120866017	*	R	-1.40816	4.49231
chr12:120866565:C:T	T	C	0.3837	0.0073	0.3619	0.3993	-0.0139	0.0098	0.157	0.8	11.084	11	0.4363	440683	39106	401577	chr12	120866565	12	12	120866565	120866565	1	1	0.3837	338180	0.0374	12	120866565	*	rs11065301	Y	12	121304368	chr12:121304368	rs11065301	t	c	0.3916	0.0289	0.0066	1.18e-05	121304368	120866565	12	120866565	12	120866565	*	Y	-1.41837	4.37879
chr12:120867023:T:C	T	C	0.5079	0.0099	0.4791	0.517	-0.0048	0.0095	0.6117	0	10.353	11	0.4989	440683	39106	401577	chr12	120867023	12	12	120867023	120867023	1	1	0.4921	433720	0.0379	12	120867023	*	rs610694	Y	12	121304826	chr12:121304826	rs610694	t	c	0.5052	0.0337	0.0064	1.317e-07	121304826	120867023	12	120867023	12	120867023	*	Y	-0.505263	5.26562
chr12:120870252:C:G	C	G	0.6541	0.0156	0.6203	0.6816	-0.0044	0.01	0.6587	0	8.075	11	0.7066	440683	39106	401577	chr12	120870252	12	12	120870252	120870252	1	1	0.3459	304864	0.0613	12	120870252	*	rs618849	S	12	121308055	chr12:121308055	rs618849	c	g	0.6358	0.0247	0.0066	0.0001807	121308055	120870252	12	120870252	12	120870252	*	S	-0.44	3.74242
chr12:120870578:C:T	T	C	0.3459	0.0156	0.3185	0.3797	0.0047	0.01	0.6402	0	8.397	11	0.6773	440683	39106	401577	chr12	120870578	12	12	120870578	120870578	1	1	0.3459	304864	0.0612	12	120870578	*	rs791713	Y	12	121308381	chr12:121308381	rs791713	t	c	0.3642	-0.0247	0.0066	0.0001807	121308381	120870578	12	120870578	12	120870578	*	Y	0.47	-3.74242
chr12:120871326:T:C	T	C	0.5276	0.0059	0.5226	0.5453	0.0049	0.0095	0.6062	0	10.312	11	0.5026	440683	39106	401577	chr12	120871326	12	12	120871326	120871326	1	1	0.4724	416357	0.0227	12	120871326	*	rs12371178	Y	12	121309129	chr12:121309129	rs12371178	t	c	0.5273	-0.0304	0.0064	1.938e-06	121309129	120871326	12	120871326	12	120871326	*	Y	0.515789	-4.75
chr12:120871561:C:T	T	C	0.346	0.0156	0.3185	0.3798	0.0047	0.01	0.6363	0	8.405	11	0.6766	440683	39106	401577	chr12	120871561	12	12	120871561	120871561	1	1	0.346	304953	0.0613	12	120871561	*	rs1067742	Y	12	121309364	chr12:121309364	rs1067742	t	c	0.3643	-0.0246	0.0066	0.0001919	121309364	120871561	12	120871561	12	120871561	*	Y	0.47	-3.72727
chr12:120871639:C:G	C	G	0.7984	0.006	0.7906	0.8136	-0.0131	0.0119	0.2711	0	9.867	11	0.5424	440683	39106	401577	chr12	120871639	12	12	120871639	120871639	1	1	0.2016	177683	0.023	12	120871639	*	rs791218	S	12	121309442	chr12:121309442	rs791218	c	g	0.7952	0.0679	0.0082	9.24e-17	121309442	120871639	12	120871639	12	120871639	*	S	-1.10084	8.28049
chr12:120871758:A:G	A	G	0.5306	0.0054	0.5272	0.5467	0.007	0.0095	0.4604	0	10.153	11	0.5167	440683	39106	401577	chr12	120871758	12	12	120871758	120871758	1	1	0.4694	413713	0.0195	12	120871758	*	rs10774572	R	12	121309561	chr12:121309561	rs10774572	a	g	0.5294	-0.0301	0.0064	2.443e-06	121309561	120871758	12	120871758	12	120871758	*	R	0.736842	-4.70312
chr12:120872224:A:G	A	G	0.5081	0.0099	0.4791	0.5171	-0.0048	0.0095	0.6123	0	10.245	11	0.5085	440683	39106	401577	chr12	120872224	12	12	120872224	120872224	1	1	0.4919	433544	0.038	12	120872224	*	rs647881	R	12	121310027	chr12:121310027	rs647881	a	g	0.5052	0.0336	0.0064	1.434e-07	121310027	120872224	12	120872224	12	120872224	*	R	-0.505263	5.25
chr12:120874528:G:C	C	G	0.3459	0.0156	0.3185	0.3797	0.0046	0.01	0.6433	0	8.412	11	0.676	440683	39106	401577	chr12	120874528	12	12	120874528	120874528	1	1	0.3459	304864	0.0612	12	120874528	*	rs491602	S	12	121312331	chr12:121312331	rs491602	c	g	0.3642	-0.0248	0.0066	0.0001701	121312331	120874528	12	120874528	12	120874528	*	S	0.46	-3.75758
chr12:120876253:T:C	T	C	0.5276	0.0059	0.5228	0.5454	0.0054	0.0095	0.5702	0	10.418	11	0.4932	440683	39106	401577	chr12	120876253	12	12	120876253	120876253	1	1	0.4724	416357	0.0226	12	120876253	*	rs10849807	Y	12	121314056	chr12:121314056	rs10849807	t	c	0.5273	-0.0306	0.0064	1.659e-06	121314056	120876253	12	120876253	12	120876253	*	Y	0.568421	-4.78125
chr12:120876477:C:T	T	C	0.3458	0.0156	0.3184	0.3797	0.0048	0.01	0.6277	0	8.465	11	0.6712	440683	39106	401577	chr12	120876477	12	12	120876477	120876477	1	1	0.3458	304776	0.0613	12	120876477	*	rs589466	Y	12	121314280	chr12:121314280	rs589466	t	c	0.3642	-0.0247	0.0066	0.0001807	121314280	120876477	12	120876477	12	120876477	*	Y	0.48	-3.74242
chr12:120877827:A:G	A	G	0.9431	0.0039	0.9344	0.9525	-0.0181	0.0205	0.3771	0	6.166	11	0.8621	440683	39106	401577	chr12	120877827	12	12	120877827	120877827	1	1	0.0569	50149.7	0.0181	12	120877827	*	rs10849808	R	12	121315630	chr12:121315630	rs10849808	a	g	0.9467	0.0551	0.0144	0.0001371	121315630	120877827	12	120877827	12	120877827	*	R	-0.882927	3.82639
chr12:120878449:A:G	A	G	0.596	0.0132	0.5606	0.6163	-0.0014	0.0097	0.8846	4.9	11.572	11	0.3967	440683	39106	401577	chr12	120878449	12	12	120878449	120878449	1	1	0.404	356072	0.0557	12	120878449	*	rs656933	R	12	121316252	chr12:121316252	rs656933	a	g	0.5829	0.0226	0.0065	0.0004987	121316252	120878449	12	120878449	12	120878449	*	R	-0.14433	3.47692
chr12:120878923:G:C	C	G	0.0568	0.004	0.0475	0.0656	0.018	0.0206	0.3805	0	6.18	11	0.8611	440683	39106	401577	chr12	120878923	12	12	120878923	120878923	1	1	0.0568	50061.6	0.0181	12	120878923	*	rs10849809	S	12	121316726	chr12:121316726	rs10849809	c	g	0.0532	-0.0553	0.0144	0.0001296	121316726	120878923	12	120878923	12	120878923	*	S	0.873786	-3.84028
chr12:120878958:A:G	A	G	0.9784	0.0033	0.9698	0.9865	0.0202	0.0334	0.5452	0	5.753	11	0.8893	440683	39106	401577	chr12	120878958	12	12	120878958	120878958	1	1	0.0216	19037.5	0.0167	12	120878958	*	rs113038456	R	12	121316761	chr12:121316761	rs113038456	a	g	0.9775	-0.1133	0.0218	1.967e-07	121316761	120878958	12	120878958	12	120878958	*	R	0.60479	-5.19725
chr12:120878975:T:C	T	C	0.5276	0.0059	0.5229	0.5455	0.0052	0.0095	0.5861	0	10.661	11	0.4721	440683	39106	401577	chr12	120878975	12	12	120878975	120878975	1	1	0.4724	416357	0.0226	12	120878975	*	rs11065307	Y	12	121316778	chr12:121316778	rs11065307	t	c	0.5273	-0.0308	0.0064	1.418e-06	121316778	120878975	12	120878975	12	120878975	*	Y	0.547368	-4.8125
chr12:120879272:G:T	T	G	0.4697	0.0055	0.4531	0.4734	-0.0071	0.0095	0.457	0	10.342	11	0.4999	440683	39106	401577	chr12	120879272	12	12	120879272	120879272	1	1	0.4697	413978	0.0203	12	120879272	*	rs4454799	K	12	121317075	chr12:121317075	rs4454799	t	g	0.4706	0.0302	0.0064	2.262e-06	121317075	120879272	12	120879272	12	120879272	*	K	-0.747368	4.71875
chr12:120880792:A:G	A	G	0.5082	0.0099	0.479	0.5173	-0.0048	0.0095	0.6165	0	10.377	11	0.4968	440683	39106	401577	chr12	120880792	12	12	120880792	120880792	1	1	0.4918	433456	0.0383	12	120880792	*	rs487943	R	12	121318595	chr12:121318595	rs487943	a	g	0.505	0.0337	0.0064	1.317e-07	121318595	120880792	12	120880792	12	120880792	*	R	-0.505263	5.26562
chr12:120881325:T:C	T	C	0.5082	0.0099	0.4791	0.5172	-0.005	0.0095	0.602	0	10.605	11	0.477	440683	39106	401577	chr12	120881325	12	12	120881325	120881325	1	1	0.4918	433456	0.0381	12	120881325	*	rs666976	Y	12	121319128	chr12:121319128	rs666976	t	c	0.5053	0.0338	0.0064	1.209e-07	121319128	120881325	12	120881325	12	120881325	*	Y	-0.526316	5.28125
chr12:120881671:C:T	T	C	0.4922	0.0098	0.4839	0.5214	0.0055	0.0095	0.5624	0	10.672	11	0.4712	440683	39106	401577	chr12	120881671	12	12	120881671	120881671	1	1	0.4922	433808	0.0375	12	120881671	*	rs665585	Y	12	121319474	chr12:121319474	rs665585	t	c	0.4949	-0.0338	0.0064	1.209e-07	121319474	120881671	12	120881671	12	120881671	*	Y	0.578947	-5.28125
chr12:120881816:C:A	A	C	0.0568	0.004	0.0473	0.0658	0.0172	0.0205	0.4029	0	6.09	11	0.8673	440683	39106	401577	chr12	120881816	12	12	120881816	120881816	1	1	0.0568	50061.6	0.0185	12	120881816	*	rs10431373	M	12	121319619	chr12:121319619	rs10431373	a	c	0.0536	-0.0541	0.0149	0.000274	121319619	120881816	12	120881816	12	120881816	*	M	0.839024	-3.63087
chr12:120882803:A:G	A	G	0.5081	0.0099	0.4787	0.5171	-0.0051	0.0095	0.5937	0	10.314	11	0.5024	440683	39106	401577	chr12	120882803	12	12	120882803	120882803	1	1	0.4919	433544	0.0384	12	120882803	*	rs548452	R	12	121320606	chr12:121320606	rs548452	a	g	0.5052	0.0337	0.0064	1.317e-07	121320606	120882803	12	120882803	12	120882803	*	R	-0.536842	5.26562
chr12:120885426:C:T	T	C	0.3459	0.0157	0.3182	0.3796	0.0045	0.01	0.6537	0	8.417	11	0.6756	440683	39106	401577	chr12	120885426	12	12	120885426	120885426	1	1	0.3459	304864	0.0614	12	120885426	*	rs1168956	Y	12	121323229	chr12:121323229	rs1168956	t	c	0.3642	-0.0248	0.0066	0.0001701	121323229	120885426	12	120885426	12	120885426	*	Y	0.45	-3.75758
chr12:120886097:C:A	A	C	0.0374	0.0062	0.0271	0.0504	-0.0078	0.0255	0.7599	19.8	13.716	11	0.2491	440683	39106	401577	chr12	120886097	12	12	120886097	120886097	1	1	0.0374	32963.1	0.0233	12	120886097	*	rs148187352	M	12	121323900	chr12:121323900	rs148187352	a	c	0.0322	-0.0649	0.0184	0.0004285	121323900	120886097	12	120886097	12	120886097	*	M	-0.305882	-3.52717
chr12:120886182:T:C	T	C	0.6541	0.0156	0.6204	0.6808	-0.0048	0.01	0.6288	0	8.357	11	0.681	440683	39106	401577	chr12	120886182	12	12	120886182	120886182	1	1	0.3459	304864	0.0604	12	120886182	*	rs1168954	Y	12	121323985	chr12:121323985	rs1168954	t	c	0.6358	0.0249	0.0066	0.0001601	121323985	120886182	12	120886182	12	120886182	*	Y	-0.48	3.77273
chr12:120886282:C:T	T	C	0.0374	0.0062	0.0271	0.0504	-0.0074	0.0255	0.7707	19.3	13.625	11	0.2545	440683	39106	401577	chr12	120886282	12	12	120886282	120886282	1	1	0.0374	32963.1	0.0233	12	120886282	*	rs73217017	Y	12	121324085	chr12:121324085	rs73217017	t	c	0.0322	-0.065	0.0184	0.0004198	121324085	120886282	12	120886282	12	120886282	*	Y	-0.290196	-3.53261
chr12:120886312:T:A	A	T	0.4723	0.0059	0.4542	0.4772	-0.0055	0.0095	0.5669	0	10.521	11	0.4842	440683	39106	401577	chr12	120886312	12	12	120886312	120886312	1	1	0.4723	416269	0.023	12	120886312	*	rs11065311	W	12	121324115	chr12:121324115	rs11065311	a	t	0.4728	0.0306	0.0064	1.659e-06	121324115	120886312	12	120886312	12	120886312	*	W	-0.578947	4.78125
chr12:120886924:A:G	A	G	0.5274	0.0059	0.5228	0.5458	0.0054	0.0095	0.5711	0	10.531	11	0.4833	440683	39106	401577	chr12	120886924	12	12	120886924	120886924	1	1	0.4726	416534	0.023	12	120886924	*	rs3897746	R	12	121324727	chr12:121324727	rs3897746	a	g	0.5272	-0.0307	0.0064	1.534e-06	121324727	120886924	12	120886924	12	120886924	*	R	0.568421	-4.79688
chr12:120887050:T:C	T	C	0.5082	0.0099	0.4791	0.5172	-0.0051	0.0095	0.5942	0	10.436	11	0.4917	440683	39106	401577	chr12	120887050	12	12	120887050	120887050	1	1	0.4918	433456	0.0381	12	120887050	*	rs1168953	Y	12	121324853	chr12:121324853	rs1168953	t	c	0.5053	0.0339	0.0064	1.11e-07	121324853	120887050	12	120887050	12	120887050	*	Y	-0.536842	5.29688
chr12:120887228:G:A	A	G	0.3459	0.0157	0.3185	0.3796	0.0048	0.01	0.6333	0	8.371	11	0.6797	440683	39106	401577	chr12	120887228	12	12	120887228	120887228	1	1	0.3459	304864	0.0611	12	120887228	*	rs1732405	R	12	121325031	chr12:121325031	rs1732405	a	g	0.3642	-0.0248	0.0066	0.0001701	121325031	120887228	12	120887228	12	120887228	*	R	0.48	-3.75758
chr12:120887518:C:T	T	C	0.4919	0.0099	0.4828	0.5209	0.0051	0.0095	0.5944	0	10.478	11	0.488	440683	39106	401577	chr12	120887518	12	12	120887518	120887518	1	1	0.4919	433544	0.0381	12	120887518	*	rs1177585	Y	12	121325321	chr12:121325321	rs1177585	t	c	0.4947	-0.0338	0.0064	1.209e-07	121325321	120887518	12	120887518	12	120887518	*	Y	0.536842	-5.28125
chr12:120888092:T:C	T	C	0.5962	0.0134	0.5606	0.6173	-0.0017	0.0097	0.864	4.8	11.554	11	0.3981	440683	39106	401577	chr12	120888092	12	12	120888092	120888092	1	1	0.4038	355896	0.0567	12	120888092	*	rs2701174	Y	12	121325895	chr12:121325895	rs2701174	t	c	0.583	0.0226	0.0065	0.0004987	121325895	120888092	12	120888092	12	120888092	*	Y	-0.175258	3.47692
chr12:120888380:A:G	A	G	0.5306	0.0054	0.5273	0.5469	0.0074	0.0095	0.4399	0	10.325	11	0.5014	440683	39106	401577	chr12	120888380	12	12	120888380	120888380	1	1	0.4694	413713	0.0196	12	120888380	*	rs34009825	R	12	121326183	chr12:121326183	rs34009825	a	g	0.5293	-0.0306	0.0064	1.659e-06	121326183	120888380	12	120888380	12	120888380	*	R	0.778947	-4.78125
chr12:120888902:T:C	T	C	0.5082	0.01	0.4791	0.5173	-0.0053	0.0095	0.5758	0	10.395	11	0.4952	440683	39106	401577	chr12	120888902	12	12	120888902	120888902	1	1	0.4918	433456	0.0382	12	120888902	*	rs2650017	Y	12	121326705	chr12:121326705	rs2650017	t	c	0.5053	0.0339	0.0064	1.11e-07	121326705	120888902	12	120888902	12	120888902	*	Y	-0.557895	5.29688
chr12:120888969:T:A	A	T	0.4918	0.01	0.4827	0.5209	0.0053	0.0095	0.5807	0	10.405	11	0.4944	440683	39106	401577	chr12	120888969	12	12	120888969	120888969	1	1	0.4918	433456	0.0382	12	120888969	*	rs1168944	W	12	121326772	chr12:121326772	rs1168944	a	t	0.4948	-0.0338	0.0064	1.209e-07	121326772	120888969	12	120888969	12	120888969	*	W	0.557895	-5.28125
chr12:120889292:T:C	T	C	0.9923	0.001	0.9907	0.9939	0.0776	0.058	0.181	13.3	10.378	9	0.3208	439171	38674	400497	chr12	120889292	12	12	120889292	120889292	0.988953	0.997311	0.0077	6763.23	0.0032	12	120889292	*	rs117961199	Y	12	121327095	chr12:121327095	rs117961199	t	c	0.9919	-0.1579	0.0379	3.1e-05	121327095	120889292	12	120889292	12	120889292	*	Y	1.33793	-4.16623
chr12:120889913:A:C	A	C	0.6541	0.0157	0.6204	0.6815	-0.005	0.01	0.6168	0	8.341	11	0.6825	440683	39106	401577	chr12	120889913	12	12	120889913	120889913	1	1	0.3459	304864	0.0611	12	120889913	*	rs1168945	M	12	121327716	chr12:121327716	rs1168945	a	c	0.6356	0.0255	0.0069	0.0002242	121327716	120889913	12	120889913	12	120889913	*	M	-0.5	3.69565
chr12:120889939:C:T	T	C	0.4918	0.01	0.4827	0.5209	0.0053	0.0095	0.5806	0	10.399	11	0.4949	440683	39106	401577	chr12	120889939	12	12	120889939	120889939	1	1	0.4918	433456	0.0382	12	120889939	*	rs1168946	Y	12	121327742	chr12:121327742	rs1168946	t	c	0.4947	-0.0338	0.0064	1.209e-07	121327742	120889939	12	120889939	12	120889939	*	Y	0.557895	-5.28125
chr12:120890279:T:G	T	G	0.5277	0.0059	0.5228	0.5458	0.0057	0.0095	0.553	0	10.466	11	0.489	440683	39106	401577	chr12	120890279	12	12	120890279	120890279	1	1	0.4723	416269	0.023	12	120890279	*	rs35905305	K	12	121328082	chr12:121328082	rs35905305	t	g	0.5273	-0.0306	0.0064	1.659e-06	121328082	120890279	12	120890279	12	120890279	*	K	0.6	-4.78125
chr12:120892164:T:C	T	C	0.5276	0.0059	0.5228	0.5458	0.0058	0.0095	0.5459	0	10.463	11	0.4893	440683	39106	401577	chr12	120892164	12	12	120892164	120892164	1	1	0.4724	416357	0.023	12	120892164	*	rs3809313	Y	12	121329967	chr12:121329967	rs3809313	t	c	0.5273	-0.0307	0.0064	1.534e-06	121329967	120892164	12	120892164	12	120892164	*	Y	0.610526	-4.79688
chr12:120892562:C:A	A	C	0.4922	0.0098	0.484	0.5215	0.0062	0.0095	0.5173	0	10.526	11	0.4838	440683	39106	401577	chr12	120892562	12	12	120892562	120892562	1	1	0.4922	433808	0.0375	12	120892562	*	rs1168948	H	12	121330365	chr12:121330365	rs1168948	a	c	0.4948	-0.0341	0.0064	9.341e-08	121330365	120892562	12	120892562	12	120892562	*	H	0.652632	-5.32812
chr12:120893225:C:T	T	C	0.3459	0.0157	0.3182	0.3796	0.0049	0.01	0.6233	0	8.32	11	0.6843	440683	39106	401577	chr12	120893225	12	12	120893225	120893225	1	1	0.3459	304864	0.0614	12	120893225	*	rs1151863	Y	12	121331028	chr12:121331028	rs1151863	t	c	0.3641	-0.025	0.0066	0.0001506	121331028	120893225	12	120893225	12	120893225	*	Y	0.49	-3.78788
chr12:120893482:G:A	A	G	0.4918	0.01	0.4827	0.5209	0.0054	0.0095	0.5729	0	10.352	11	0.4991	440683	39106	401577	chr12	120893482	12	12	120893482	120893482	1	1	0.4918	433456	0.0382	12	120893482	*	rs1151862	R	12	121331285	chr12:121331285	rs1151862	a	g	0.4948	-0.0339	0.0064	1.11e-07	121331285	120893482	12	120893482	12	120893482	*	R	0.568421	-5.29688
chr12:120894658:A:G	A	G	0.9784	0.0033	0.9698	0.9865	0.0215	0.0335	0.5202	0	5.72	11	0.8914	440683	39106	401577	chr12	120894658	12	12	120894658	120894658	1	1	0.0216	19037.5	0.0167	12	120894658	*	rs112328889	R	12	121332461	chr12:121332461	rs112328889	a	g	0.9775	-0.1133	0.0218	1.967e-07	121332461	120894658	12	120894658	12	120894658	*	R	0.641791	-5.19725
chr12:120895070:A:G	A	G	0.6541	0.0157	0.6204	0.6816	-0.0048	0.01	0.6278	0	8.297	11	0.6865	440683	39106	401577	chr12	120895070	12	12	120895070	120895070	1	1	0.3459	304864	0.0612	12	120895070	*	rs1151861	R	12	121332873	chr12:121332873	rs1151861	a	g	0.6359	0.025	0.0066	0.0001506	121332873	120895070	12	120895070	12	120895070	*	R	-0.48	3.78788
chr12:120895150:G:A	A	G	0.4696	0.0055	0.4529	0.4728	-0.0077	0.0095	0.4192	0	10.304	11	0.5032	440683	39106	401577	chr12	120895150	12	12	120895150	120895150	1	1	0.4696	413889	0.0199	12	120895150	*	rs58918988	R	12	121332953	chr12:121332953	rs58918988	a	g	0.4709	0.0309	0.0064	1.311e-06	121332953	120895150	12	120895150	12	120895150	*	R	-0.810526	4.82812
chr12:120896751:A:C	A	C	0.5083	0.01	0.4791	0.5173	-0.0052	0.0095	0.5859	0	10.374	11	0.4971	440683	39106	401577	chr12	120896751	12	12	120896751	120896751	1	1	0.4917	433368	0.0382	12	120896751	*	rs1151859	M	12	121334554	chr12:121334554	rs1151859	a	c	0.5053	0.0339	0.0064	1.11e-07	121334554	120896751	12	120896751	12	120896751	*	M	-0.547368	5.29688
chr12:120897639:C:T	T	C	0.0221	0.0034	0.0139	0.0305	-0.0201	0.0332	0.5453	0	5.468	11	0.9064	440683	39106	401577	chr12	120897639	12	12	120897639	120897639	1	1	0.0221	19478.2	0.0166	12	120897639	*	rs111329065	Y	12	121335442	chr12:121335442	rs111329065	t	c	0.0231	0.1121	0.0216	2.022e-07	121335442	120897639	12	120897639	12	120897639	*	Y	-0.605422	5.18981
chr12:120898963:A:G	A	G	0.5305	0.0054	0.5273	0.547	0.0077	0.0095	0.4188	0	10.402	11	0.4946	440683	39106	401577	chr12	120898963	12	12	120898963	120898963	1	1	0.4695	413801	0.0197	12	120898963	*	rs1542859	R	12	121336766	chr12:121336766	rs1542859	a	g	0.5292	-0.0307	0.0064	1.534e-06	121336766	120898963	12	120898963	12	120898963	*	R	0.810526	-4.79688
chr12:120899067:T:A	A	T	0.0077	0.001	0.0061	0.0093	-0.0793	0.0579	0.1708	11	10.114	9	0.3413	439171	38674	400497	chr12	120899067	12	12	120899067	120899067	0.988953	0.997311	0.0077	6763.23	0.0032	12	120899067	*	rs143568168	W	12	121336870	chr12:121336870	rs143568168	a	t	0.008	0.1673	0.038	1.073e-05	121336870	120899067	12	120899067	12	120899067	*	W	-1.3696	4.40263
chr12:120899376:T:C	T	C	0.654	0.0157	0.6204	0.682	-0.0049	0.01	0.6251	0	8.343	11	0.6823	440683	39106	401577	chr12	120899376	12	12	120899376	120899376	1	1	0.346	304953	0.0616	12	120899376	*	rs2701178	Y	12	121337179	chr12:121337179	rs2701178	t	c	0.6359	0.025	0.0066	0.0001506	121337179	120899376	12	120899376	12	120899376	*	Y	-0.49	3.78788
chr12:120899392:G:C	C	G	0.0216	0.0033	0.0135	0.0302	-0.0216	0.0335	0.5177	0	5.726	11	0.891	440683	39106	401577	chr12	120899392	12	12	120899392	120899392	1	1	0.0216	19037.5	0.0167	12	120899392	*	rs79545408	S	12	121337195	chr12:121337195	rs79545408	c	g	0.0225	0.1133	0.0218	1.967e-07	121337195	120899392	12	120899392	12	120899392	*	S	-0.644776	5.19725
chr12:120902172:T:G	T	G	0.9165	0.0052	0.9079	0.935	-0.0143	0.0172	0.4052	0	6.521	11	0.8365	440683	39106	401577	chr12	120902172	12	12	120902172	120902172	1	1	0.0835	73594.1	0.0271	12	120902172	*	rs10849814	K	12	121339975	chr12:121339975	rs10849814	t	g	0.9235	0.0428	0.012	0.0003786	121339975	120902172	12	120902172	12	120902172	*	K	-0.831395	3.56667
chr12:120902265:T:C	T	C	0.654	0.0157	0.6204	0.6819	-0.0048	0.01	0.6311	0	8.399	11	0.6772	440683	39106	401577	chr12	120902265	12	12	120902265	120902265	1	1	0.346	304953	0.0615	12	120902265	*	rs1151852	Y	12	121340068	chr12:121340068	rs1151852	t	c	0.6359	0.0252	0.0066	0.0001333	121340068	120902265	12	120902265	12	120902265	*	Y	-0.48	3.81818
chr12:120902443:T:C	T	C	0.5274	0.0058	0.5229	0.5458	0.0061	0.0095	0.5207	0	10.775	11	0.4623	440683	39106	401577	chr12	120902443	12	12	120902443	120902443	1	1	0.4726	416534	0.0229	12	120902443	*	rs869781	Y	12	121340246	chr12:121340246	rs869781	t	c	0.5271	-0.0307	0.0064	1.534e-06	121340246	120902443	12	120902443	12	120902443	*	Y	0.642105	-4.79688
chr12:120902560:T:C	T	C	0.6541	0.0157	0.6204	0.682	-0.0048	0.01	0.6298	0	8.296	11	0.6866	440683	39106	401577	chr12	120902560	12	12	120902560	120902560	1	1	0.3459	304864	0.0616	12	120902560	*	rs1151850	Y	12	121340363	chr12:121340363	rs1151850	t	c	0.6359	0.025	0.0066	0.0001506	121340363	120902560	12	120902560	12	120902560	*	Y	-0.48	3.78788
chr12:120902625:A:G	A	G	0.9524	0.0038	0.9434	0.965	-0.023	0.0223	0.3031	0	3.172	11	0.9882	440683	39106	401577	chr12	120902625	12	12	120902625	120902625	1	1	0.0476	41953	0.0216	12	120902625	*	rs73224306	R	12	121340428	chr12:121340428	rs73224306	a	g	0.9541	0.0608	0.0156	9.728e-05	121340428	120902625	12	120902625	12	120902625	*	R	-1.03139	3.89744
chr12:120902796:G:A	A	G	0.4918	0.01	0.4827	0.5209	0.0052	0.0095	0.5853	0	10.441	11	0.4912	440683	39106	401577	chr12	120902796	12	12	120902796	120902796	1	1	0.4918	433456	0.0382	12	120902796	*	rs1151849	V	12	121340599	chr12:121340599	rs1151849	a	g	0.4948	-0.0339	0.0064	1.11e-07	121340599	120902796	12	120902796	12	120902796	*	V	0.547368	-5.29688
chr12:120902996:T:C	T	C	0.6539	0.0157	0.6204	0.682	-0.0047	0.01	0.6403	0	8.317	11	0.6847	440683	39106	401577	chr12	120902996	12	12	120902996	120902996	1	1	0.3461	305041	0.0616	12	120902996	*	rs1105416	Y	12	121340799	chr12:121340799	rs1105416	t	c	0.6359	0.025	0.0066	0.0001506	121340799	120902996	12	120902996	12	120902996	*	Y	-0.47	3.78788
chr12:120903692:C:T	T	C	0.0569	0.004	0.0476	0.0655	0.0197	0.0206	0.3387	0	5.976	11	0.875	440683	39106	401577	chr12	120903692	12	12	120903692	120903692	1	1	0.0569	50149.7	0.0179	12	120903692	*	rs74416604	Y	12	121341495	chr12:121341495	rs74416604	t	c	0.0533	-0.0557	0.0144	0.0001158	121341495	120903692	12	120903692	12	120903692	*	Y	0.956311	-3.86806
chr12:120903959:C:T	T	C	0.3804	0.0068	0.3604	0.3982	-0.0121	0.0099	0.2208	5.3	11.619	11	0.3929	440683	39106	401577	chr12	120903959	12	12	120903959	120903959	1	1	0.3804	335272	0.0378	12	120903959	*	rs7966446	B	12	121341762	chr12:121341762	rs7966446	t	c	0.3901	0.0292	0.0066	9.566e-06	121341762	120903959	12	120903959	12	120903959	*	B	-1.22222	4.42424
chr12:120904281:G:A	A	G	0.4724	0.0059	0.4541	0.4773	-0.006	0.0095	0.5298	0	10.806	11	0.4596	440683	39106	401577	chr12	120904281	12	12	120904281	120904281	1	1	0.4724	416357	0.0232	12	120904281	*	rs904628	R	12	121342084	chr12:121342084	rs904628	a	g	0.4723	0.0305	0.0066	3.767e-06	121342084	120904281	12	120904281	12	120904281	*	R	-0.631579	4.62121
chr12:120905147:G:A	A	G	0.0836	0.0052	0.0653	0.0922	0.0144	0.0172	0.4031	0	6.474	11	0.84	440683	39106	401577	chr12	120905147	12	12	120905147	120905147	1	1	0.0836	73682.2	0.0269	12	120905147	*	rs7306083	R	12	121342950	chr12:121342950	rs7306083	a	g	0.0765	-0.043	0.012	0.0003554	121342950	120905147	12	120905147	12	120905147	*	R	0.837209	-3.58333
chr12:120905756:A:C	A	C	0.9335	0.0064	0.9268	0.9487	0.0304	0.0195	0.1187	0	7.291	11	0.775	440683	39106	401577	chr12	120905756	12	12	120905756	120905756	1	1	0.0665	58610.8	0.0219	12	120905756	*	rs61946381	M	12	121343559	chr12:121343559	rs61946381	a	c	0.9251	-0.0773	0.0123	2.788e-10	121343559	120905756	12	120905756	12	120905756	*	M	1.55897	-6.28455
chr12:120906090:T:A	A	T	0.434	0.0122	0.4196	0.4676	0.009	0.0096	0.3493	0	6.01	11	0.8727	440683	39106	401577	chr12	120906090	12	12	120906090	120906090	1	1	0.434	382513	0.048	12	120906090	*	rs1718188	W	12	121343893	chr12:121343893	rs1718188	a	t	0.4417	-0.035	0.0064	4.253e-08	121343893	120906090	12	120906090	12	120906090	*	W	0.9375	-5.46875
chr12:120906712:T:C	T	C	0.5307	0.0055	0.5274	0.5473	0.0083	0.0095	0.3848	2.8	11.318	11	0.417	440683	39106	401577	chr12	120906712	12	12	120906712	120906712	1	1	0.4693	413625	0.0199	12	120906712	*	rs73415720	Y	12	121344515	chr12:121344515	rs73415720	t	c	0.5294	-0.0304	0.0064	1.938e-06	121344515	120906712	12	120906712	12	120906712	*	Y	0.873684	-4.75
chr12:120906771:A:T	A	T	0.5278	0.0059	0.5231	0.5461	0.0064	0.0095	0.5007	4.3	11.497	11	0.4026	440683	39106	401577	chr12	120906771	12	12	120906771	120906771	1	1	0.4722	416181	0.023	12	120906771	*	rs61946382	W	12	121344574	chr12:121344574	rs61946382	a	t	0.5274	-0.0303	0.0064	2.094e-06	121344574	120906771	12	120906771	12	120906771	*	W	0.673684	-4.73438
chr12:120907399:C:T	T	C	0.3461	0.0156	0.3184	0.3801	0.0055	0.01	0.5823	0	8.954	11	0.6262	440683	39106	401577	chr12	120907399	12	12	120907399	120907399	1	1	0.3461	305041	0.0617	12	120907399	*	rs1696363	Y	12	121345202	chr12:121345202	rs1696363	t	c	0.3642	-0.0248	0.0066	0.0001701	121345202	120907399	12	120907399	12	120907399	*	Y	0.55	-3.75758
chr12:120908625:C:T	T	C	0.3462	0.0156	0.3184	0.38	0.0056	0.01	0.576	0	9.029	11	0.6192	440683	39106	401577	chr12	120908625	12	12	120908625	120908625	1	1	0.3462	305129	0.0616	12	120908625	*	rs1718209	Y	12	121346428	chr12:121346428	rs1718209	t	c	0.3644	-0.0247	0.0066	0.0001807	121346428	120908625	12	120908625	12	120908625	*	Y	0.56	-3.74242
chr12:120908992:G:C	C	G	0.472	0.0059	0.4534	0.4768	-0.0065	0.0095	0.4956	4.2	11.481	11	0.4039	440683	39106	401577	chr12	120908992	12	12	120908992	120908992	1	1	0.472	416005	0.0234	12	120908992	*	rs11065324	B	12	121346795	chr12:121346795	rs11065324	c	g	0.4717	0.03	0.0066	5.415e-06	121346795	120908992	12	120908992	12	120908992	*	B	-0.684211	4.54545
chr12:120909910:G:A	A	G	0.3461	0.0157	0.3184	0.3801	0.0054	0.01	0.5906	0	9.011	11	0.6209	440683	39106	401577	chr12	120909910	12	12	120909910	120909910	1	1	0.3461	305041	0.0617	12	120909910	*	rs1718211	R	12	121347713	chr12:121347713	rs1718211	a	g	0.3644	-0.0246	0.0066	0.0001919	121347713	120909910	12	120909910	12	120909910	*	R	0.54	-3.72727
chr12:120910846:T:C	T	C	0.5255	0.0069	0.5177	0.5456	0.0063	0.0095	0.5101	1.2	11.129	11	0.4325	440683	39106	401577	chr12	120910846	12	12	120910846	120910846	1	1	0.4745	418208	0.0279	12	120910846	*	rs1696357	Y	12	121348649	chr12:121348649	rs1696357	t	c	0.5269	-0.0303	0.0064	2.094e-06	121348649	120910846	12	120910846	12	120910846	*	Y	0.663158	-4.73438
chr12:120911624:C:A	A	C	0.0566	0.0039	0.0473	0.0653	0.0229	0.0206	0.266	0	5.98	11	0.8747	440683	39106	401577	chr12	120911624	12	12	120911624	120911624	1	1	0.0566	49885.3	0.018	12	120911624	*	rs10849817	M	12	121349427	chr12:121349427	rs10849817	a	c	0.0531	-0.0566	0.0144	8.957e-05	121349427	120911624	12	120911624	12	120911624	*	M	1.11165	-3.93056
chr12:120913119:T:C	T	C	0.7983	0.0062	0.7906	0.8135	-0.0139	0.0119	0.243	0	10.397	11	0.4951	440683	39106	401577	chr12	120913119	12	12	120913119	120913119	1	1	0.2017	177772	0.0229	12	120913119	*	rs66947454	Y	12	121350922	chr12:121350922	rs66947454	t	c	0.7946	0.0662	0.0081	2.189e-16	121350922	120913119	12	120913119	12	120913119	*	Y	-1.16807	8.17284
chr12:120913926:T:A	A	T	0.473	0.0061	0.4539	0.4783	-0.0068	0.0095	0.473	2.3	11.254	11	0.4222	440683	39106	401577	chr12	120913926	12	12	120913926	120913926	1	1	0.473	416886	0.0244	12	120913926	*	rs12372231	W	12	121351729	chr12:121351729	rs12372231	a	t	0.4728	0.0302	0.0064	2.262e-06	121351729	120913926	12	120913926	12	120913926	*	W	-0.715789	4.71875
chr12:120914131:C:T	T	C	0.4736	0.0064	0.4542	0.4801	-0.006	0.0095	0.5267	0	10.837	11	0.457	440683	39106	401577	chr12	120914131	12	12	120914131	120914131	1	1	0.4736	417415	0.0259	12	120914131	*	rs73415734	Y	12	121351934	chr12:121351934	rs73415734	t	c	0.4728	0.0302	0.0064	2.262e-06	121351934	120914131	12	120914131	12	120914131	*	Y	-0.631579	4.71875
chr12:120914403:G:A	A	G	0.6508	0.015	0.6197	0.6776	-0.0059	0.01	0.5567	0	8.96	11	0.6256	440683	39106	401577	chr12	120914403	12	12	120914403	120914403	1	1	0.3492	307773	0.0579	12	120914403	*	rs2650006	R	12	121352206	chr12:121352206	rs2650006	a	g	0.6355	0.0246	0.0066	0.0001919	121352206	120914403	12	120914403	12	120914403	*	R	-0.59	3.72727
chr12:120915171:A:G	A	G	0.4679	0.02	0.4313	0.5136	0.0125	0.0096	0.1909	0	8.931	11	0.6283	440683	39106	401577	chr12	120915171	12	12	120915171	120915171	1	1	0.4679	412391	0.0823	12	120915171	*	rs2701185	R	12	121352974	chr12:121352974	rs2701185	a	g	0.4875	-0.0241	0.0064	0.0001611	121352974	120915171	12	120915171	12	120915171	*	R	1.30208	-3.76562
chr12:120915285:T:G	T	G	0.5811	0.0165	0.5527	0.6254	0.018	0.0097	0.06293	0	5.597	11	0.8989	440683	39106	401577	chr12	120915285	12	12	120915285	120915285	1	1	0.4189	369204	0.0727	12	120915285	*	rs2701184	K	12	121353088	chr12:121353088	rs2701184	t	g	0.5948	-0.0343	0.0065	1.265e-07	121353088	120915285	12	120915285	12	120915285	*	K	1.85567	-5.27692
chr12:120916686:T:C	T	C	0.3494	0.0149	0.3227	0.3803	0.0055	0.01	0.5843	0	9.029	11	0.6192	440683	39106	401577	chr12	120916686	12	12	120916686	120916686	1	1	0.3494	307949	0.0576	12	120916686	*	rs2649998	Y	12	121354489	chr12:121354489	rs2649998	t	c	0.3645	-0.0246	0.0066	0.0001919	121354489	120916686	12	120916686	12	120916686	*	Y	0.55	-3.72727
chr12:120917153:C:T	T	C	0.6507	0.0149	0.6197	0.6775	-0.0054	0.01	0.5861	0	8.993	11	0.6226	440683	39106	401577	chr12	120917153	12	12	120917153	120917153	1	1	0.3493	307861	0.0578	12	120917153	*	rs2454729	Y	12	121354956	chr12:121354956	rs2454729	t	c	0.6356	0.0246	0.0066	0.0001919	121354956	120917153	12	120917153	12	120917153	*	Y	-0.54	3.72727
chr12:120918057:C:T	T	C	0.4165	0.0156	0.3743	0.4408	-0.0184	0.0097	0.05656	0	6.324	11	0.8509	440683	39106	401577	chr12	120918057	12	12	120918057	120918057	1	1	0.4165	367089	0.0665	12	120918057	*	rs7980311	Y	12	121355860	chr12:121355860	rs7980311	t	c	0.4046	0.0345	0.0065	1.069e-07	121355860	120918057	12	120918057	12	120918057	*	Y	-1.89691	5.30769
chr12:120918272:A:G	A	G	0.6419	0.0122	0.6241	0.6714	0.016	0.01	0.1075	0	6.789	11	0.8159	440683	39106	401577	chr12	120918272	12	12	120918272	120918272	1	1	0.3581	315617	0.0473	12	120918272	*	rs61946383	R	12	121356075	chr12:121356075	rs61946383	a	g	0.6489	-0.0351	0.0067	1.623e-07	121356075	120918272	12	120918272	12	120918272	*	R	1.6	-5.23881
chr12:120919891:G:A	A	G	0.6506	0.015	0.6196	0.6774	-0.0057	0.01	0.5667	0	9.015	11	0.6205	440683	39106	401577	chr12	120919891	12	12	120919891	120919891	1	1	0.3494	307949	0.0578	12	120919891	*	rs1732398	R	12	121357694	chr12:121357694	rs1732398	a	g	0.6355	0.0245	0.0066	0.0002038	121357694	120919891	12	120919891	12	120919891	*	R	-0.57	3.71212
chr12:120920841:A:G	A	G	0.5513	0.0179	0.5239	0.6027	0.0177	0.0096	0.065	0	6.587	11	0.8315	440683	39106	401577	chr12	120920841	12	12	120920841	120920841	1	1	0.4487	395469	0.0788	12	120920841	*	rs1696390	R	12	121358644	chr12:121358644	rs1696390	a	g	0.557	-0.0364	0.0068	8.869e-08	121358644	120920841	12	120920841	12	120920841	*	R	1.84375	-5.35294
chr12:120920932:C:A	A	C	0.3551	0.0114	0.3273	0.3705	-0.0184	0.01	0.0646	0	6.372	11	0.8474	440683	39106	401577	chr12	120920932	12	12	120920932	120920932	1	1	0.3551	312973	0.0432	12	120920932	*	rs61946384	M	12	121358735	chr12:121358735	rs61946384	a	c	0.3489	0.0354	0.0067	1.272e-07	121358735	120920932	12	120920932	12	120920932	*	M	-1.84	5.28358
chr12:120921783:G:A	A	G	0.3563	0.0118	0.3278	0.3705	-0.0184	0.0099	0.06456	0	6.345	11	0.8494	440683	39106	401577	chr12	120921783	12	12	120921783	120921783	1	1	0.3563	314031	0.0427	12	120921783	*	rs4767941	R	12	121359586	chr12:121359586	rs4767941	a	g	0.3489	0.0353	0.0067	1.38e-07	121359586	120921783	12	120921783	12	120921783	*	R	-1.85859	5.26866
chr12:120923156:G:A	A	G	0.4161	0.0153	0.3743	0.4393	-0.0187	0.0097	0.05337	0	6.258	11	0.8556	440683	39106	401577	chr12	120923156	12	12	120923156	120923156	1	1	0.4161	366736	0.065	12	120923156	*	rs11065332	R	12	121360959	chr12:121360959	rs11065332	a	g	0.4046	0.0344	0.0065	1.163e-07	121360959	120923156	12	120923156	12	120923156	*	R	-1.92784	5.29231
chr12:120923586:T:C	T	C	0.3494	0.015	0.3226	0.3805	0.0056	0.01	0.5748	0	9.219	11	0.6017	440683	39106	401577	chr12	120923586	12	12	120923586	120923586	1	1	0.3494	307949	0.0579	12	120923586	*	rs1732395	Y	12	121361389	chr12:121361389	rs1732395	t	c	0.3643	-0.0247	0.0066	0.0001807	121361389	120923586	12	120923586	12	120923586	*	Y	0.56	-3.74242
chr12:120924129:G:C	C	G	0.0838	0.0055	0.065	0.093	0.0164	0.0172	0.3412	0	6.999	11	0.7991	440683	39106	401577	chr12	120924129	12	12	120924129	120924129	1	1	0.0838	73858.5	0.028	12	120924129	*	rs73224325	S	12	121361932	chr12:121361932	rs73224325	c	g	0.0764	-0.0423	0.012	0.000443	121361932	120924129	12	120924129	12	120924129	*	S	0.953488	-3.525
chr12:120924477:A:C	A	C	0.3494	0.0149	0.3226	0.3806	0.0057	0.01	0.5709	0	9.299	11	0.5943	440683	39106	401577	chr12	120924477	12	12	120924477	120924477	1	1	0.3494	307949	0.058	12	120924477	*	rs2649996	M	12	121362280	chr12:121362280	rs2649996	a	c	0.3647	-0.025	0.0067	0.0001909	121362280	120924477	12	120924477	12	120924477	*	M	0.57	-3.73134
chr12:120924521:T:C	T	C	0.3494	0.015	0.3226	0.3806	0.0056	0.01	0.5758	0	9.225	11	0.6011	440683	39106	401577	chr12	120924521	12	12	120924521	120924521	1	1	0.3494	307949	0.058	12	120924521	*	rs7300722	Y	12	121362324	chr12:121362324	rs7300722	t	c	0.3644	-0.0245	0.0066	0.0002038	121362324	120924521	12	120924521	12	120924521	*	Y	0.56	-3.71212
chr12:120924527:G:A	A	G	0.4172	0.0159	0.3743	0.4423	-0.0182	0.0097	0.05956	0	5.905	11	0.8797	440683	39106	401577	chr12	120924527	12	12	120924527	120924527	1	1	0.4172	367706	0.068	12	120924527	*	rs61946385	R	12	121362330	chr12:121362330	rs61946385	a	g	0.4049	0.0343	0.0065	1.265e-07	121362330	120924527	12	120924527	12	120924527	*	R	-1.87629	5.27692
chr12:120924678:A:G	A	G	0.3494	0.015	0.3225	0.3806	0.0057	0.01	0.5719	0	9.296	11	0.5946	440683	39106	401577	chr12	120924678	12	12	120924678	120924678	1	1	0.3494	307949	0.0581	12	120924678	*	rs2701181	R	12	121362481	chr12:121362481	rs2701181	a	g	0.3645	-0.0245	0.0066	0.0002038	121362481	120924678	12	120924678	12	120924678	*	R	0.57	-3.71212
chr12:120924737:A:G	A	G	0.3494	0.015	0.3226	0.3806	0.0056	0.01	0.5752	0	9.246	11	0.5992	440683	39106	401577	chr12	120924737	12	12	120924737	120924737	1	1	0.3494	307949	0.058	12	120924737	*	rs2701182	R	12	121362540	chr12:121362540	rs2701182	a	g	0.3644	-0.0245	0.0066	0.0002038	121362540	120924737	12	120924737	12	120924737	*	R	0.56	-3.71212
chr12:120924779:C:T	T	C	0.0414	0.0042	0.0305	0.0485	-0.0311	0.0244	0.2036	0	8.345	11	0.6821	440683	39106	401577	chr12	120924779	12	12	120924779	120924779	1	1	0.0414	36488.6	0.018	12	120924779	*	rs141490328	Y	12	121362582	chr12:121362582	rs141490328	t	c	0.0459	0.0907	0.0157	7.691e-09	121362582	120924779	12	120924779	12	120924779	*	Y	-1.27459	5.77707
chr12:120924906:G:A	A	G	0.0216	0.0033	0.0136	0.03	-0.0228	0.0335	0.4961	0	5.487	11	0.9053	440683	39106	401577	chr12	120924906	12	12	120924906	120924906	1	1	0.0216	19037.5	0.0164	12	120924906	*	rs113859458	R	12	121362709	chr12:121362709	rs113859458	a	g	0.0225	0.1138	0.0218	1.737e-07	121362709	120924906	12	120924906	12	120924906	*	R	-0.680597	5.22018
chr12:120924911:T:C	T	C	0.3497	0.015	0.3229	0.3809	0.0058	0.01	0.5632	0	9.041	11	0.6182	440683	39106	401577	chr12	120924911	12	12	120924911	120924911	1	1	0.3497	308214	0.058	12	120924911	*	rs2649995	Y	12	121362714	chr12:121362714	rs2649995	t	c	0.3646	-0.0245	0.0066	0.0002038	121362714	120924911	12	120924911	12	120924911	*	Y	0.58	-3.71212
chr12:120925795:T:C	T	C	0.3494	0.015	0.3226	0.3806	0.0058	0.01	0.5646	0	9.217	11	0.6018	440683	39106	401577	chr12	120925795	12	12	120925795	120925795	1	1	0.3494	307949	0.058	12	120925795	*	rs1732396	Y	12	121363598	chr12:121363598	rs1732396	t	c	0.3645	-0.0246	0.0066	0.0001919	121363598	120925795	12	120925795	12	120925795	*	Y	0.58	-3.72727
chr12:120926020:T:C	T	C	0.3495	0.015	0.3225	0.381	0.006	0.01	0.5493	0	9.367	11	0.5881	440683	39106	401577	chr12	120926020	12	12	120926020	120926020	1	1	0.3495	308037	0.0585	12	120926020	*	rs1696361	Y	12	121363823	chr12:121363823	rs1696361	t	c	0.365	-0.0244	0.0066	0.0002164	121363823	120926020	12	120926020	12	120926020	*	Y	0.6	-3.69697
chr12:120926032:C:T	T	C	0.3579	0.0123	0.3287	0.3758	-0.0164	0.01	0.09944	0	7.131	11	0.7884	440683	39106	401577	chr12	120926032	12	12	120926032	120926032	1	1	0.3579	315441	0.0471	12	120926032	*	rs77741769	Y	12	121363835	chr12:121363835	rs77741769	t	c	0.3506	0.035	0.0067	1.759e-07	121363835	120926032	12	120926032	12	120926032	*	Y	-1.64	5.22388
chr12:120926222:T:C	T	C	0.6411	0.0125	0.6224	0.6711	0.0158	0.01	0.1133	0	7.027	11	0.7969	440683	39106	401577	chr12	120926222	12	12	120926222	120926222	1	1	0.3589	316322	0.0487	12	120926222	*	rs61946386	Y	12	121364025	chr12:121364025	rs61946386	t	c	0.6486	-0.0356	0.0067	1.08e-07	121364025	120926222	12	120926222	12	120926222	*	Y	1.58	-5.31343
chr12:120926521:T:C	T	C	0.3492	0.0149	0.3223	0.3807	0.0059	0.01	0.5567	0	9.32	11	0.5924	440683	39106	401577	chr12	120926521	12	12	120926521	120926521	1	1	0.3492	307773	0.0584	12	120926521	*	rs10774577	Y	12	121364324	chr12:121364324	rs10774577	t	c	0.3648	-0.0248	0.0067	0.0002148	121364324	120926521	12	120926521	12	120926521	*	Y	0.59	-3.70149
chr12:120930715:A:T	A	T	0.5946	0.0167	0.5672	0.6354	0.0196	0.0097	0.04488	0	6.177	11	0.8613	440683	39106	401577	chr12	120930715	12	12	120930715	120930715	1	1	0.4054	357306	0.0682	12	120930715	*	rs3999421	W	12	121368518	chr12:121368518	rs3999421	a	t	0.6077	-0.0346	0.0065	9.821e-08	121368518	120930715	12	120930715	12	120930715	*	W	2.02062	-5.32308
chr12:120931025:G:A	A	G	0.84	0.0193	0.8053	0.8802	0.0042	0.0133	0.7547	39.6	18.213	11	0.07677	440683	39106	401577	chr12	120931025	12	12	120931025	120931025	1	1	0.16	141019	0.0749	12	120931025	*	rs2701192	R	12	121368828	chr12:121368828	rs2701192	a	g	0.8264	-0.0366	0.0085	1.592e-05	121368828	120931025	12	120931025	12	120931025	*	R	0.315789	-4.30588
chr12:120932157:T:G	T	G	0.9167	0.0053	0.9078	0.9343	-0.0178	0.0172	0.2999	0	7.426	11	0.7636	440683	39106	401577	chr12	120932157	12	12	120932157	120932157	1	1	0.0833	73417.8	0.0265	12	120932157	*	rs11065341	K	12	121369960	chr12:121369960	rs11065341	t	g	0.9235	0.0447	0.0121	0.0002329	121369960	120932157	12	120932157	12	120932157	*	K	-1.03488	3.69421
chr12:120934706:A:G	A	G	0.943	0.0041	0.9345	0.952	-0.0222	0.0206	0.2793	0	6.928	11	0.8049	440683	39106	401577	chr12	120934706	12	12	120934706	120934706	1	1	0.057	50237.9	0.0175	12	120934706	*	rs11065344	R	12	121372509	chr12:121372509	rs11065344	a	g	0.9467	0.0571	0.0144	7.755e-05	121372509	120934706	12	120934706	12	120934706	*	R	-1.07767	3.96528
chr12:120934960:A:G	A	G	0.3497	0.0153	0.3222	0.3821	0.0052	0.01	0.6034	0	9.659	11	0.5613	440683	39106	401577	chr12	120934960	12	12	120934960	120934960	1	1	0.3497	308214	0.0599	12	120934960	*	rs11065346	R	12	121372763	chr12:121372763	rs11065346	a	g	0.3653	-0.0243	0.0066	0.0002297	121372763	120934960	12	120934960	12	120934960	*	R	0.52	-3.68182
chr12:120935886:C:T	T	C	0.3432	0.0128	0.3161	0.3628	-0.0184	0.0101	0.06852	0	6.696	11	0.8231	440683	39106	401577	chr12	120935886	12	12	120935886	120935886	1	1	0.3432	302485	0.0467	12	120935886	*	rs10849819	Y	12	121373689	chr12:121373689	rs10849819	t	c	0.3355	0.0357	0.0068	1.557e-07	121373689	120935886	12	120935886	12	120935886	*	Y	-1.82178	5.25
chr12:120936461:C:T	T	C	0.3465	0.014	0.3182	0.3693	-0.0169	0.0101	0.09344	0	7.089	11	0.7919	440683	39106	401577	chr12	120936461	12	12	120936461	120936461	1	1	0.3465	305393	0.0511	12	120936461	*	rs2133638	Y	12	121374264	chr12:121374264	rs2133638	t	c	0.338	0.0358	0.0068	1.438e-07	121374264	120936461	12	120936461	12	120936461	*	Y	-1.67327	5.26471
chr12:120936924:A:G	A	G	0.6525	0.0137	0.631	0.6811	0.0174	0.0101	0.08462	0	7.37	11	0.7684	440683	39106	401577	chr12	120936924	12	12	120936924	120936924	1	1	0.3475	306275	0.0501	12	120936924	*	rs2004910	D	12	121374727	chr12:121374727	rs2004910	a	g	0.6612	-0.0357	0.0068	1.557e-07	121374727	120936924	12	120936924	12	120936924	*	D	1.72277	-5.25
chr12:120937082:A:C	A	C	0.3472	0.0127	0.324	0.3753	0.0081	0.0101	0.423	0	8.701	11	0.6495	440683	39106	401577	chr12	120937082	12	12	120937082	120937082	1	1	0.3472	306010	0.0513	12	120937082	*	rs2014374	M	12	121374885	chr12:121374885	rs2014374	a	c	0.3621	-0.0242	0.0067	0.0003045	121374885	120937082	12	120937082	12	120937082	*	M	0.80198	-3.61194
chr12:120937534:T:C	T	C	0.9781	0.0034	0.9701	0.9864	0.0312	0.0333	0.3487	0	5.417	11	0.9093	440683	39106	401577	chr12	120937534	12	12	120937534	120937534	1	1	0.0219	19301.9	0.0163	12	120937534	*	rs111732304	Y	12	121375337	chr12:121375337	rs111732304	t	c	0.9771	-0.1154	0.0216	8.779e-08	121375337	120937534	12	120937534	12	120937534	*	Y	0.936937	-5.34259
chr12:120937780:C:T	T	C	0.0371	0.0065	0.0253	0.0493	-0.0083	0.0256	0.745	14.5	12.868	11	0.3021	440683	39106	401577	chr12	120937780	12	12	120937780	120937780	1	1	0.0371	32698.7	0.024	12	120937780	*	rs73226258	Y	12	121375583	chr12:121375583	rs73226258	t	c	0.0318	-0.0649	0.0185	0.0004618	121375583	120937780	12	120937780	12	120937780	*	Y	-0.324219	-3.50811
chr12:120939526:A:G	A	G	0.9437	0.0042	0.9349	0.9518	-0.0234	0.0207	0.2596	0	7.142	11	0.7874	440683	39106	401577	chr12	120939526	12	12	120939526	120939526	1	1	0.0563	49620.9	0.0169	12	120939526	*	rs10849821	R	12	121377329	chr12:121377329	rs10849821	a	g	0.9471	0.0568	0.0146	9.508e-05	121377329	120939526	12	120939526	12	120939526	*	R	-1.13043	3.89041
chr12:120939853:G:T	T	G	0.4126	0.0147	0.3724	0.436	-0.0206	0.0097	0.03406	0	5.825	11	0.8848	440683	39106	401577	chr12	120939853	12	12	120939853	120939853	1	1	0.4126	363652	0.0636	12	120939853	*	rs7969196	K	12	121377656	chr12:121377656	rs7969196	t	g	0.4018	0.0346	0.0065	9.821e-08	121377656	120939853	12	120939853	12	120939853	*	K	-2.12371	5.32308
chr12:120942738:G:A	A	G	0.0413	0.0096	0.0219	0.0579	0.0169	0.0247	0.4938	0	8.636	11	0.6555	440683	39106	401577	chr12	120942738	12	12	120942738	120942738	1	1	0.0413	36400.4	0.036	12	120942738	*	rs73226260	R	12	121380541	chr12:121380541	rs73226260	a	g	0.0328	-0.121	0.0188	1.36e-10	121380541	120942738	12	120942738	12	120942738	*	R	0.684211	-6.43617
chr12:120942741:T:C	T	C	0.339	0.0116	0.3194	0.3678	-0.017	0.0102	0.09495	0	8.623	11	0.6567	440683	39106	401577	chr12	120942741	12	12	120942741	120942741	1	1	0.339	298783	0.0484	12	120942741	*	rs2649999	Y	12	121380544	chr12:121380544	rs2649999	t	c	0.3444	0.0455	0.0068	2.3e-11	121380544	120942741	12	120942741	12	120942741	*	Y	-1.66667	6.69118
chr12:120943488:C:G	C	G	0.6922	0.0104	0.6654	0.7071	0.0035	0.0104	0.7335	0	7.26	11	0.7776	440683	39106	401577	chr12	120943488	12	12	120943488	120943488	1	1	0.3078	271284	0.0417	12	120943488	*	rs7135408	S	12	121381291	chr12:121381291	rs7135408	c	g	0.6803	0.0318	0.0069	4.189e-06	121381291	120943488	12	120943488	12	120943488	*	S	0.336538	4.6087
chr12:120943550:T:C	T	C	0.9781	0.0033	0.9693	0.9863	0.0304	0.0334	0.3622	0	4.879	11	0.9369	440683	39106	401577	chr12	120943550	12	12	120943550	120943550	1	1	0.0219	19301.9	0.017	12	120943550	*	rs144593524	Y	12	121381353	chr12:121381353	rs144593524	t	c	0.9772	-0.1179	0.0217	5.333e-08	121381353	120943550	12	120943550	12	120943550	*	Y	0.91018	-5.43318
chr12:120945258:T:A	A	T	0.3084	0.0101	0.293	0.3341	-0.0022	0.0103	0.8287	0	6.741	11	0.8197	440683	39106	401577	chr12	120945258	12	12	120945258	120945258	1	1	0.3084	271813	0.0411	12	120945258	*	rs12821745	W	12	121383061	chr12:121383061	rs12821745	a	t	0.3207	-0.0283	0.0071	7.042e-05	121383061	120945258	12	120945258	12	120945258	*	W	-0.213592	-3.98592
chr12:120946692:T:C	T	C	0.3444	0.0117	0.3265	0.3684	-0.0154	0.01	0.1249	0	8.542	11	0.6641	440683	39106	401577	chr12	120946692	12	12	120946692	120946692	1	1	0.3444	303542	0.0419	12	120946692	*	rs11065358	Y	12	121384495	chr12:121384495	rs11065358	t	c	0.3525	0.0463	0.0067	4.865e-12	121384495	120946692	12	120946692	12	120946692	*	Y	-1.54	6.91045
chr12:120948729:A:G	A	G	0.6084	0.0057	0.5881	0.6171	0.0036	0.0098	0.7091	18.4	13.473	11	0.2635	440683	39106	401577	chr12	120948729	12	12	120948729	120948729	1	1	0.3916	345143	0.029	12	120948729	*	rs11065360	R	12	121386532	chr12:121386532	rs11065360	a	g	0.6076	0.0365	0.0066	3.14e-08	121386532	120948729	12	120948729	12	120948729	*	R	0.367347	5.5303
chr12:120948906:T:A	A	T	0.3125	0.0112	0.2949	0.341	-0.0018	0.0103	0.8594	0	8.608	11	0.658	440683	39106	401577	chr12	120948906	12	12	120948906	120948906	1	1	0.3125	275427	0.0461	12	120948906	*	rs11065361	W	12	121386709	chr12:121386709	rs11065361	a	t	0.3259	-0.0298	0.0071	2.845e-05	121386709	120948906	12	120948906	12	120948906	*	W	-0.174757	-4.19718
chr12:120950756:T:C	T	C	0.3495	0.0111	0.3336	0.3714	-0.0159	0.01	0.1103	0	7.857	11	0.7261	440683	39106	401577	chr12	120950756	12	12	120950756	120950756	1	1	0.3495	308037	0.0378	12	120950756	*	rs1696359	Y	12	121388559	chr12:121388559	rs1696359	t	c	0.3554	0.0469	0.0067	2.578e-12	121388559	120950756	12	120950756	12	120950756	*	Y	-1.59	7
chr12:120951159:A:C	A	C	0.3441	0.0118	0.3256	0.3697	-0.015	0.01	0.1318	0	8.351	11	0.6816	440683	39106	401577	chr12	120951159	12	12	120951159	120951159	1	1	0.3441	303278	0.0441	12	120951159	*	rs2650000	M	12	121388962	chr12:121388962	rs2650000	a	c	0.3529	0.0468	0.0067	2.867e-12	121388962	120951159	12	120951159	12	120951159	*	M	-1.5	6.98507
chr12:120951918:A:G	A	G	0.3454	0.0117	0.3276	0.3697	-0.0152	0.01	0.128	0	8.31	11	0.6853	440683	39106	401577	chr12	120951918	12	12	120951918	120951918	1	1	0.3454	304424	0.0421	12	120951918	*	rs2178463	D	12	121389721	chr12:121389721	rs2178463	a	g	0.3531	0.0469	0.0067	2.578e-12	121389721	120951918	12	120951918	12	120951918	*	D	-1.52	7
chr12:120952275:A:G	A	G	0.3453	0.0118	0.3274	0.3695	-0.0152	0.01	0.1291	0	8.397	11	0.6774	440683	39106	401577	chr12	120952275	12	12	120952275	120952275	1	1	0.3453	304336	0.0421	12	120952275	*	rs2701194	R	12	121390078	chr12:121390078	rs2701194	a	g	0.3525	0.0466	0.0067	3.545e-12	121390078	120952275	12	120952275	12	120952275	*	R	-1.52	6.95522
chr12:120954237:G:A	A	G	0.5758	0.0095	0.5407	0.5938	0.0169	0.0096	0.07881	0	4.207	11	0.9635	440683	39106	401577	chr12	120954237	12	12	120954237	120954237	1	1	0.4242	373875	0.0531	12	120954237	*	rs11065365	R	12	121392040	chr12:121392040	rs11065365	a	g	0.5801	-0.038	0.0065	4.806e-09	121392040	120954237	12	120954237	12	120954237	*	R	1.76042	-5.84615
chr12:120954538:C:T	T	C	0.6557	0.0116	0.6303	0.6734	0.0146	0.01	0.145	0	8.686	11	0.6508	440683	39106	401577	chr12	120954538	12	12	120954538	120954538	1	1	0.3443	303454	0.0431	12	120954538	*	rs1732391	Y	12	121392341	chr12:121392341	rs1732391	t	c	0.6484	-0.047	0.0067	2.317e-12	121392341	120954538	12	120954538	12	120954538	*	Y	1.46	-7.01493
chr12:120954659:C:A	A	C	0.3129	0.0108	0.2965	0.3406	-0.0012	0.0103	0.9107	0	8.04	11	0.7098	440683	39106	401577	chr12	120954659	12	12	120954659	120954659	1	1	0.3129	275779	0.0441	12	120954659	*	rs12826999	M	12	121392462	chr12:121392462	rs12826999	a	c	0.3246	-0.0326	0.0068	1.667e-06	121392462	120954659	12	120954659	12	120954659	*	M	-0.116505	-4.79412
chr12:120956638:C:T	T	C	0.3138	0.0119	0.2942	0.3427	-0.001	0.0103	0.9244	0	7.542	11	0.7536	440683	39106	401577	chr12	120956638	12	12	120956638	120956638	1	1	0.3138	276573	0.0485	12	120956638	*	rs9669493	Y	12	121394441	chr12:121394441	rs9669493	t	c	0.3268	-0.0328	0.0068	1.439e-06	121394441	120956638	12	120956638	12	120956638	*	Y	-0.0970874	-4.82353
chr12:120958843:T:C	T	C	0.6052	0.0052	0.5857	0.6128	0.0056	0.0097	0.568	15.3	12.986	11	0.2942	440683	39106	401577	chr12	120958843	12	12	120958843	120958843	1	1	0.3948	347963	0.0271	12	120958843	*	rs28380723	Y	12	121396646	chr12:121396646	rs28380723	t	c	0.6062	0.0362	0.0065	2.454e-08	121396646	120958843	12	120958843	12	120958843	*	Y	0.57732	5.56923
chr12:120960072:A:G	A	G	0.3433	0.0124	0.3222	0.3702	-0.0139	0.01	0.1641	0	9.402	11	0.5849	440683	39106	401577	chr12	120960072	12	12	120960072	120960072	1	1	0.3433	302573	0.048	12	120960072	*	rs6489786	R	12	121397875	chr12:121397875	rs6489786	a	g	0.3513	0.0471	0.0067	2.082e-12	121397875	120960072	12	120960072	12	120960072	*	R	-1.39	7.02985
chr12:120960851:A:C	A	C	0.3434	0.0125	0.3223	0.3699	-0.0138	0.01	0.1693	0	9.293	11	0.5948	440683	39106	401577	chr12	120960851	12	12	120960851	120960851	1	1	0.3434	302661	0.0476	12	120960851	*	rs7954039	M	12	121398654	chr12:121398654	rs7954039	a	c	0.3476	0.0468	0.0069	1.266e-11	121398654	120960851	12	120960851	12	120960851	*	M	-1.38	6.78261
chr12:120960854:G:T	T	G	0.6566	0.0124	0.6296	0.6776	0.0138	0.01	0.1695	0	9.534	11	0.5727	440683	39106	401577	chr12	120960854	12	12	120960854	120960854	1	1	0.3434	302661	0.048	12	120960854	*	rs7954331	K	12	121398657	chr12:121398657	rs7954331	t	g	0.6487	-0.0472	0.0067	1.871e-12	121398657	120960854	12	120960854	12	120960854	*	K	1.38	-7.04478
chr12:120962441:A:C	A	C	0.687	0.0097	0.6605	0.7037	0.0024	0.0102	0.8113	0	9.026	11	0.6195	440683	39106	401577	chr12	120962441	12	12	120962441	120962441	1	1	0.313	275868	0.0432	12	120962441	*	rs7961554	M	12	121400244	chr12:121400244	rs7961554	a	c	0.6756	0.0333	0.0068	9.932e-07	121400244	120962441	12	120962441	12	120962441	*	M	0.235294	4.89706
chr12:120965129:C:T	T	C	0.2415	0.008	0.2202	0.2539	-0.0004	0.0111	0.9684	0	8.986	11	0.6232	440683	39106	401577	chr12	120965129	12	12	120965129	120965129	1	1	0.2415	212850	0.0337	12	120965129	*	rs7305618	Y	12	121402932	chr12:121402932	rs7305618	t	c	0.2391	-0.0509	0.0075	1.459e-11	121402932	120965129	12	120965129	12	120965129	*	Y	-0.036036	-6.78667
chr12:120965921:G:A	A	G	0.5766	0.0097	0.5387	0.5944	0.0161	0.0096	0.09226	0	5.266	11	0.9176	440683	39106	401577	chr12	120965921	12	12	120965921	120965921	1	1	0.4234	373170	0.0557	12	120965921	*	rs7953249	R	12	121403724	chr12:121403724	rs7953249	a	g	0.58	-0.0379	0.0065	5.272e-09	121403724	120965921	12	120965921	12	120965921	*	R	1.67708	-5.83077
chr12:120966352:A:C	A	C	0.4244	0.0099	0.4065	0.4611	-0.0163	0.0096	0.0884	0	4.932	11	0.9344	440683	39106	401577	chr12	120966352	12	12	120966352	120966352	1	1	0.4244	374052	0.0546	12	120966352	*	rs7135337	M	12	121404155	chr12:121404155	rs7135337	a	c	0.4201	0.0381	0.0065	4.38e-09	121404155	120966352	12	120966352	12	120966352	*	M	-1.69792	5.86154
chr12:120966781:T:C	T	C	0.5356	0.0137	0.5009	0.582	-0.0078	0.0095	0.413	0	4.33	11	0.9593	440683	39106	401577	chr12	120966781	12	12	120966781	120966781	1	1	0.4644	409306	0.0811	12	120966781	*	rs1920792	Y	12	121404584	chr12:121404584	rs1920792	t	c	0.5199	0.0266	0.0064	3.116e-05	121404584	120966781	12	120966781	12	120966781	*	Y	-0.821053	4.15625
chr12:120967323:C:A	A	C	0.6572	0.0118	0.625	0.6774	0.0139	0.01	0.1635	0	9.965	11	0.5335	440683	39106	401577	chr12	120967323	12	12	120967323	120967323	1	1	0.3428	302132	0.0524	12	120967323	*	rs2251468	H	12	121405126	chr12:121405126	rs2251468	a	c	0.6488	-0.0474	0.0067	1.509e-12	121405126	120967323	12	120967323	12	120967323	*	H	1.39	-7.07463
chr12:120967485:G:A	A	G	0.3117	0.0111	0.2951	0.3406	-0.0014	0.0103	0.891	0	8.59	11	0.6596	440683	39106	401577	chr12	120967485	12	12	120967485	120967485	1	1	0.3117	274722	0.0455	12	120967485	*	rs55913575	R	12	121405288	chr12:121405288	rs55913575	a	g	0.3249	-0.0323	0.0068	2.074e-06	121405288	120967485	12	120967485	12	120967485	*	R	-0.135922	-4.75
chr12:120968567:G:T	T	G	0.6559	0.0124	0.6276	0.677	0.0127	0.01	0.206	0	9.766	11	0.5515	440683	39106	401577	chr12	120968567	12	12	120968567	120968567	1	1	0.3441	303278	0.0494	12	120968567	*	rs2243616	K	12	121406370	chr12:121406370	rs2243616	t	g	0.6517	-0.0467	0.0069	1.399e-11	121406370	120968567	12	120968567	12	120968567	*	K	1.27	-6.76812
chr12:120968771:C:A	A	C	0.3114	0.0111	0.2945	0.3401	-0.0024	0.0103	0.8176	0	8.606	11	0.6582	440683	39106	401577	chr12	120968771	12	12	120968771	120968771	1	1	0.3114	274457	0.0456	12	120968771	*	rs1134464	H	12	121406574	chr12:121406574	rs1134464	a	c	0.3257	-0.0296	0.0071	3.218e-05	121406574	120968771	12	120968771	12	120968771	*	H	-0.23301	-4.16901
chr12:120969453:A:G	A	G	0.6882	0.0108	0.6598	0.7042	0.0028	0.0103	0.7844	0	8.319	11	0.6845	440683	39106	401577	chr12	120969453	12	12	120969453	120969453	1	1	0.3118	274810	0.0444	12	120969453	*	rs12815613	R	12	121407256	chr12:121407256	rs12815613	a	g	0.6759	0.0323	0.0068	2.074e-06	121407256	120969453	12	120969453	12	120969453	*	R	0.271845	4.75
chr12:120972365:T:C	T	C	0.8026	0.0059	0.7953	0.817	0.0045	0.0119	0.7034	0	8.439	11	0.6736	440683	39106	401577	chr12	120972365	12	12	120972365	120972365	1	1	0.1974	173982	0.0217	12	120972365	*	rs67075643	Y	12	121410168	chr12:121410168	rs67075643	t	c	0.7995	0.064	0.0081	2.048e-15	121410168	120972365	12	120972365	12	120972365	*	Y	0.378151	7.90123
chr12:120972875:T:C	T	C	0.6862	0.0099	0.6592	0.7024	0.0028	0.0102	0.7845	0	8.388	11	0.6782	440683	39106	401577	chr12	120972875	12	12	120972875	120972875	1	1	0.3138	276573	0.0432	12	120972875	*	rs66627474	Y	12	121410678	chr12:121410678	rs66627474	t	c	0.6747	0.0317	0.0068	3.195e-06	121410678	120972875	12	120972875	12	120972875	*	Y	0.27451	4.66176
chr12:120977112:G:A	A	G	0.3558	0.0085	0.3429	0.3762	-0.0127	0.0099	0.202	0.3	11.037	11	0.4402	440683	39106	401577	chr12	120977112	12	12	120977112	120977112	1	1	0.3558	313590	0.0333	12	120977112	*	rs2255531	R	12	121414915	chr12:121414915	rs2255531	a	g	0.3608	0.0471	0.0066	9.305e-13	121414915	120977112	12	120977112	12	120977112	*	R	-1.28283	7.13636
chr12:120977587:T:C	T	C	0.5757	0.008	0.551	0.5898	0.0138	0.0097	0.1531	0	4.738	11	0.9432	440683	39106	401577	chr12	120977587	12	12	120977587	120977587	1	1	0.4243	373964	0.0388	12	120977587	*	rs2464190	Y	12	121415390	chr12:121415390	rs2464190	t	c	0.58	-0.0386	0.0065	2.745e-09	121415390	120977587	12	120977587	12	120977587	*	Y	1.42268	-5.93846
chr12:120978847:A:C	A	C	0.6779	0.0109	0.6514	0.694	0.0051	0.0102	0.6149	13	12.642	11	0.3174	440683	39106	401577	chr12	120978847	12	12	120978847	120978847	1	1	0.3221	283888	0.0426	12	120978847	*	rs1169288	M	12	121416650	chr12:121416650	rs1169288	a	c	0.6721	-0.0503	0.0068	1.458e-13	121416650	120978847	12	120978847	12	120978847	*	M	0.5	-7.39706
chr12:120979061:C:T	T	C	0.029	0.0039	0.0196	0.0431	-0.0463	0.0289	0.1094	0	5.4	11	0.9102	440683	39106	401577	chr12	120979061	12	12	120979061	120979061	1	1	0.029	25559.6	0.0235	12	120979061	*	rs1800574	Y	12	121416864	chr12:121416864	rs1800574	t	c	0.0294	0.1514	0.0192	2.752e-15	121416864	120979061	12	120979061	12	120979061	*	Y	-1.60208	7.88542
chr12:120979185:A:G	A	G	0.6759	0.0115	0.6391	0.6945	0.0064	0.0102	0.5319	16.7	13.204	11	0.2802	440683	39106	401577	chr12	120979185	12	12	120979185	120979185	1	1	0.3241	285651	0.0554	12	120979185	*	rs2244608	R	12	121416988	chr12:121416988	rs2244608	a	g	0.6698	-0.0474	0.0068	3.289e-12	121416988	120979185	12	120979185	12	120979185	*	R	0.627451	-6.97059
chr12:120979503:C:T	T	C	0.0257	0.0034	0.0172	0.0363	-0.0299	0.0309	0.3331	0	5.821	11	0.885	440683	39106	401577	chr12	120979503	12	12	120979503	120979503	1	1	0.0257	22651.1	0.0191	12	120979503	*	rs80019595	Y	12	121417306	chr12:121417306	rs80019595	t	c	0.0268	0.1427	0.0201	1.261e-12	121417306	120979503	12	120979503	12	120979503	*	Y	-0.967638	7.0995
chr12:120981253:T:C	T	C	0.5706	0.0078	0.56	0.5946	-0.0049	0.0096	0.6122	9.1	12.1	11	0.3561	440683	39106	401577	chr12	120981253	12	12	120981253	120981253	1	1	0.4294	378459	0.0346	12	120981253	*	rs1169286	Y	12	121419056	chr12:121419056	rs1169286	t	c	0.5753	-0.0294	0.0065	5.927e-06	121419056	120981253	12	120981253	12	120981253	*	Y	-0.510417	-4.52308
chr12:120982123:T:C	T	C	0.6822	0.0086	0.6571	0.6958	0.0056	0.0102	0.5835	22.1	14.113	11	0.2268	440683	39106	401577	chr12	120982123	12	12	120982123	120982123	1	1	0.3178	280098	0.0387	12	120982123	*	rs1169284	Y	12	121419926	chr12:121419926	rs1169284	t	c	0.6759	-0.0435	0.0068	1.64e-10	121419926	120982123	12	120982123	12	120982123	*	Y	0.54902	-6.39706
chr12:120982321:C:T	T	C	0.0121	0.0017	0.0097	0.02	-0.0666	0.0446	0.1349	0	5.686	9	0.7709	439171	38674	400497	chr12	120982321	12	12	120982321	120982321	0.988953	0.997311	0.0121	10627.9	0.0103	12	120982321	*	rs189914647	Y	12	121420124	chr12:121420124	rs189914647	t	c	0.0159	0.1262	0.0279	5.863e-06	121420124	120982321	12	120982321	12	120982321	*	Y	-1.49327	4.5233
chr12:120983004:G:A	A	G	0.3128	0.0083	0.3005	0.3371	-0.0033	0.0102	0.748	31.9	16.157	11	0.1354	440683	39106	401577	chr12	120983004	12	12	120983004	120983004	1	1	0.3128	275691	0.0366	12	120983004	*	rs1183910	R	12	121420807	chr12:121420807	rs1183910	a	g	0.3187	0.0435	0.0068	1.64e-10	121420807	120983004	12	120983004	12	120983004	*	R	-0.323529	6.39706
chr12:120985482:T:C	T	C	0.314	0.0086	0.3003	0.3468	-0.0049	0.0103	0.6345	30.2	15.767	11	0.15	440683	39106	401577	chr12	120985482	12	12	120985482	120985482	1	1	0.314	276749	0.0465	12	120985482	*	rs11065384	Y	12	121423285	chr12:121423285	rs11065384	t	c	0.3158	0.0421	0.0071	3.357e-09	121423285	120985482	12	120985482	12	120985482	*	Y	-0.475728	5.92958
chr12:120985573:G:A	A	G	0.609	0.0085	0.5666	0.6276	0.008	0.0097	0.4131	0	10.975	11	0.4453	440683	39106	401577	chr12	120985573	12	12	120985573	120985573	1	1	0.391	344614	0.061	12	120985573	*	rs7970695	R	12	121423376	chr12:121423376	rs7970695	a	g	0.6148	-0.0343	0.0066	1.994e-07	121423376	120985573	12	120985573	12	120985573	*	R	0.824742	-5.19697
chr12:120985583:A:G	A	G	0.3139	0.0086	0.3001	0.3469	-0.0049	0.0102	0.6307	28.9	15.477	11	0.1617	440683	39106	401577	chr12	120985583	12	12	120985583	120985583	1	1	0.3139	276661	0.0468	12	120985583	*	rs11065385	R	12	121423386	chr12:121423386	rs11065385	a	g	0.3181	0.0436	0.0068	1.49e-10	121423386	120985583	12	120985583	12	120985583	*	R	-0.480392	6.41176
chr12:120985856:A:G	A	G	0.3909	0.0084	0.3724	0.4333	-0.0075	0.0097	0.4414	1.7	11.192	11	0.4273	440683	39106	401577	chr12	120985856	12	12	120985856	120985856	1	1	0.3909	344526	0.0609	12	120985856	*	rs9738226	R	12	121423659	chr12:121423659	rs9738226	a	g	0.3857	0.0342	0.0066	2.163e-07	121423659	120985856	12	120985856	12	120985856	*	R	-0.773196	5.18182
chr12:120986153:C:T	T	C	0.6097	0.0081	0.5669	0.6276	0.0078	0.0097	0.4195	2.5	11.282	11	0.4199	440683	39106	401577	chr12	120986153	12	12	120986153	120986153	1	1	0.3903	343997	0.0607	12	120986153	*	rs2393791	Y	12	121423956	chr12:121423956	rs2393791	t	c	0.6144	-0.0343	0.0065	1.265e-07	121423956	120986153	12	120986153	12	120986153	*	Y	0.804124	-5.27692
chr12:120986603:G:A	A	G	0.6089	0.0085	0.5666	0.6276	0.0076	0.0097	0.4338	0.4	11.045	11	0.4395	440683	39106	401577	chr12	120986603	12	12	120986603	120986603	1	1	0.3911	344702	0.061	12	120986603	*	rs2393776	R	12	121424406	chr12:121424406	rs2393776	a	g	0.6143	-0.0344	0.0066	1.837e-07	121424406	120986603	12	120986603	12	120986603	*	R	0.783505	-5.21212
chr12:120986687:C:T	T	C	0.312	0.0086	0.2985	0.3357	-0.0042	0.0103	0.682	28.4	15.355	11	0.1668	440683	39106	401577	chr12	120986687	12	12	120986687	120986687	1	1	0.312	274986	0.0372	12	120986687	*	rs2243458	Y	12	121424490	chr12:121424490	rs2243458	t	c	0.3184	0.0434	0.0068	1.805e-10	121424490	120986687	12	120986687	12	120986687	*	Y	-0.407767	6.38235
chr12:120986771:G:A	A	G	0.6089	0.0085	0.5666	0.6276	0.0074	0.0097	0.4458	1	11.113	11	0.4338	440683	39106	401577	chr12	120986771	12	12	120986771	120986771	1	1	0.3911	344702	0.061	12	120986771	*	rs2393775	R	12	121424574	chr12:121424574	rs2393775	a	g	0.6144	-0.0343	0.0066	1.994e-07	121424574	120986771	12	120986771	12	120986771	*	R	0.762887	-5.19697
chr12:120987058:A:G	A	G	0.3899	0.0084	0.371	0.4333	-0.0072	0.0097	0.4575	0.2	11.017	11	0.4418	440683	39106	401577	chr12	120987058	12	12	120987058	120987058	1	1	0.3899	343645	0.0623	12	120987058	*	rs7310409	R	12	121424861	chr12:121424861	rs7310409	a	g	0.3854	0.034	0.0066	2.544e-07	121424861	120987058	12	120987058	12	120987058	*	R	-0.742268	5.15152
chr12:120987649:C:T	T	C	0.0214	0.0033	0.0131	0.029	-0.0378	0.0337	0.2619	0	2.474	11	0.996	440683	39106	401577	chr12	120987649	12	12	120987649	120987649	1	1	0.0214	18861.2	0.0159	12	120987649	*	rs76079449	Y	12	121425452	chr12:121425452	rs76079449	t	c	0.0226	0.1194	0.0218	4.192e-08	121425452	120987649	12	120987649	12	120987649	*	Y	-1.12166	5.47706
chr12:120988675:C:T	T	C	0.3127	0.0087	0.2991	0.3327	-0.0031	0.0103	0.7592	27.8	15.241	11	0.1717	440683	39106	401577	chr12	120988675	12	12	120988675	120988675	1	1	0.3127	275603	0.0336	12	120988675	*	rs1169292	Y	12	121426478	chr12:121426478	rs1169292	t	c	0.3191	0.0429	0.0068	2.908e-10	121426478	120988675	12	120988675	12	120988675	*	Y	-0.300971	6.30882
chr12:120988791:G:A	A	G	0.3131	0.0089	0.2991	0.3336	-0.0032	0.0102	0.7527	26.8	15.029	11	0.1812	440683	39106	401577	chr12	120988791	12	12	120988791	120988791	1	1	0.3131	275956	0.0345	12	120988791	*	rs1169294	R	12	121426594	chr12:121426594	rs1169294	a	g	0.3188	0.043	0.0068	2.645e-10	121426594	120988791	12	120988791	12	120988791	*	R	-0.313725	6.32353
chr12:120989098:G:C	C	G	0.2018	0.007	0.1853	0.2121	-0.0024	0.0118	0.84	0	8.229	11	0.6927	440683	39106	401577	chr12	120989098	12	12	120989098	120989098	1	1	0.2018	177860	0.0268	12	120989098	*	rs12427353	S	12	121426901	chr12:121426901	rs12427353	c	g	0.1951	-0.0649	0.0086	4.056e-14	121426901	120989098	12	120989098	12	120989098	*	S	-0.20339	-7.54651
chr12:120991391:T:C	T	C	0.5427	0.0146	0.519	0.5715	0.0054	0.0095	0.5696	31.5	16.05	11	0.1393	440683	39106	401577	chr12	120991391	12	12	120991391	120991391	1	1	0.4573	403049	0.0525	12	120991391	*	rs1169299	Y	12	121429194	chr12:121429194	rs1169299	t	c	0.5296	-0.0543	0.0064	1.866e-17	121429194	120991391	12	120991391	12	120991391	*	Y	0.568421	-8.48438
chr12:120992098:A:G	A	G	0.7983	0.0067	0.7887	0.8137	0.0013	0.0118	0.911	0	7.901	11	0.7222	440683	39106	401577	chr12	120992098	12	12	120992098	120992098	1	1	0.2017	177772	0.025	12	120992098	*	rs34565150	R	12	121429901	chr12:121429901	rs34565150	a	g	0.7933	0.0663	0.008	7.956e-17	121429901	120992098	12	120992098	12	120992098	*	R	0.110169	8.2875
chr12:120993422:G:A	A	G	0.2966	0.0052	0.2807	0.3068	-0.0032	0.0104	0.7559	34.5	16.785	11	0.1144	440683	39106	401577	chr12	120993422	12	12	120993422	120993422	1	1	0.2966	261413	0.0261	12	120993422	*	rs1169300	R	12	121431225	chr12:121431225	rs1169300	a	g	0.2977	0.0383	0.007	4.77e-08	121431225	120993422	12	120993422	12	120993422	*	R	-0.307692	5.47143
chr12:120993497:C:T	T	C	0.2963	0.0054	0.2807	0.3068	-0.0032	0.0104	0.7622	34.1	16.689	11	0.1174	440683	39106	401577	chr12	120993497	12	12	120993497	120993497	1	1	0.2963	261149	0.0261	12	120993497	*	rs1169301	Y	12	121431300	chr12:121431300	rs1169301	t	c	0.2981	0.0386	0.0069	2.326e-08	121431300	120993497	12	120993497	12	120993497	*	Y	-0.307692	5.5942
chr12:120994314:G:C	C	G	0.3162	0.0145	0.2843	0.3461	0.0068	0.0102	0.5035	0	7.81	11	0.7302	440683	39106	401577	chr12	120994314	12	12	120994314	120994314	1	1	0.3162	278688	0.0618	12	120994314	*	rs56348580	S	12	121432117	chr12:121432117	rs56348580	c	g	0.3082	-0.0617	0.0069	4.313e-19	121432117	120994314	12	120994314	12	120994314	*	S	0.666667	-8.94203
chr12:120994499:T:G	T	G	0.5745	0.011	0.5571	0.5969	0.0058	0.0096	0.5429	15.6	13.029	11	0.2914	440683	39106	401577	chr12	120994499	12	12	120994499	120994499	1	1	0.4255	375021	0.0398	12	120994499	*	rs1169302	D	12	121432302	chr12:121432302	rs1169302	t	g	0.5655	-0.0526	0.0065	5.369e-16	121432302	120994499	12	120994499	12	120994499	*	D	0.604167	-8.09231
chr12:120994800:C:T	T	C	0.3567	0.0089	0.3312	0.3734	-0.0057	0.0099	0.5668	4.1	11.468	11	0.4049	440683	39106	401577	chr12	120994800	12	12	120994800	120994800	1	1	0.3567	314383	0.0422	12	120994800	*	rs2264782	Y	12	121432603	chr12:121432603	rs2264782	t	c	0.3514	0.0331	0.0067	7.828e-07	121432603	120994800	12	120994800	12	120994800	*	Y	-0.575758	4.9403
chr12:120997030:G:A	A	G	0.3571	0.009	0.3313	0.3738	-0.0053	0.0099	0.5932	3.7	11.424	11	0.4084	440683	39106	401577	chr12	120997030	12	12	120997030	120997030	1	1	0.3571	314736	0.0425	12	120997030	*	rs2259852	R	12	121434833	chr12:121434833	rs2259852	a	g	0.3515	0.0329	0.0067	9.119e-07	121434833	120997030	12	120997030	12	120997030	*	R	-0.535354	4.91045
chr12:120997539:C:T	T	C	0.2963	0.0053	0.2807	0.3069	-0.0032	0.0104	0.7569	34.5	16.79	11	0.1143	440683	39106	401577	chr12	120997539	12	12	120997539	120997539	1	1	0.2963	261149	0.0262	12	120997539	*	rs2259820	Y	12	121435342	chr12:121435342	rs2259820	t	c	0.2977	0.0379	0.007	6.566e-08	121435342	120997539	12	120997539	12	120997539	*	Y	-0.307692	5.41429
chr12:120997624:G:A	A	G	0.2967	0.0052	0.2807	0.3069	-0.0033	0.0104	0.7537	34.3	16.736	11	0.1159	440683	39106	401577	chr12	120997624	12	12	120997624	120997624	1	1	0.2967	261501	0.0262	12	120997624	*	rs2464196	R	12	121435427	chr12:121435427	rs2464196	a	g	0.2977	0.038	0.007	6.064e-08	121435427	120997624	12	120997624	12	120997624	*	R	-0.317308	5.42857
chr12:120997672:G:A	A	G	0.3575	0.0086	0.3346	0.3742	-0.0054	0.0099	0.582	1.9	11.208	11	0.426	440683	39106	401577	chr12	120997672	12	12	120997672	120997672	1	1	0.3575	315088	0.0396	12	120997672	*	rs2464195	R	12	121435475	chr12:121435475	rs2464195	a	g	0.3516	0.0329	0.0067	9.119e-07	121435475	120997672	12	120997672	12	120997672	*	R	-0.545455	4.91045
chr12:120997733:A:G	A	G	0.9589	0.0087	0.944	0.9763	-0.0051	0.0244	0.836	0	7.938	11	0.7188	440683	39106	401577	chr12	120997733	12	12	120997733	120997733	1	1	0.0411	36224.1	0.0323	12	120997733	*	rs55919842	R	12	121435536	chr12:121435536	rs55919842	a	g	0.9672	0.1017	0.0185	4.072e-08	121435536	120997733	12	120997733	12	120997733	*	R	-0.209016	5.4973
chr12:120997784:G:T	T	G	0.3579	0.0088	0.3356	0.3855	-0.0049	0.0099	0.6222	5	11.583	11	0.3958	440683	39106	401577	chr12	120997784	12	12	120997784	120997784	1	1	0.3579	315441	0.0499	12	120997784	*	rs2259816	K	12	121435587	chr12:121435587	rs2259816	t	g	0.3513	0.0328	0.0067	9.839e-07	121435587	120997784	12	120997784	12	120997784	*	K	-0.494949	4.89552
chr12:120998573:A:C	A	C	0.514	0.0079	0.4934	0.5269	0.0079	0.0095	0.407	9.7	12.186	11	0.3498	440683	39106	401577	chr12	120998573	12	12	120998573	120998573	1	1	0.486	428344	0.0335	12	120998573	*	rs1169303	V	12	121436376	chr12:121436376	rs1169303	a	c	0.5122	-0.0495	0.0064	9.167e-15	121436376	120998573	12	120998573	12	120998573	*	V	0.831579	-7.73438
chr12:120999311:G:A	A	G	0.2029	0.0068	0.1869	0.212	-0.0018	0.0118	0.8818	0	7.389	11	0.7668	440683	39106	401577	chr12	120999311	12	12	120999311	120999311	1	1	0.2029	178829	0.0251	12	120999311	*	rs55834942	D	12	121437114	chr12:121437114	rs55834942	a	g	0.2079	-0.0678	0.008	1.59e-17	121437114	120999311	12	120999311	12	120999311	*	D	-0.152542	-8.475
chr12:120999999:A:G	A	G	0.8699	0.013	0.8386	0.897	0.0058	0.0142	0.6811	37.5	17.602	11	0.09128	440683	39106	401577	chr12	120999999	12	12	120999999	120999999	1	1	0.1301	114666	0.0584	12	120999999	*	rs11065388	R	12	121437802	chr12:121437802	rs11065388	a	g	0.8621	-0.0415	0.0092	6.665e-06	121437802	120999999	12	120999999	12	120999999	*	R	0.408451	-4.51087
chr12:121000508:C:T	T	C	0.3595	0.0082	0.3379	0.3764	-0.0038	0.0099	0.6993	0	10.879	11	0.4535	440683	39106	401577	chr12	121000508	12	12	121000508	121000508	1	1	0.3595	316851	0.0385	12	121000508	*	rs1169306	Y	12	121438311	chr12:121438311	rs1169306	t	c	0.3536	0.0323	0.0067	1.434e-06	121438311	121000508	12	121000508	12	121000508	*	Y	-0.383838	4.8209
chr12:121000579:T:C	T	C	0.38	0.0117	0.3586	0.4144	0.0047	0.0098	0.6297	8.1	11.965	11	0.3663	440683	39106	401577	chr12	121000579	12	12	121000579	121000579	1	1	0.38	334919	0.0558	12	121000579	*	rs1169307	Y	12	121438382	chr12:121438382	rs1169307	t	c	0.393	-0.0407	0.0066	6.822e-10	121438382	121000579	12	121000579	12	121000579	*	Y	0.479592	-6.16667
chr12:121001041:T:C	T	C	0.6417	0.0084	0.6253	0.6639	0.0046	0.0099	0.6432	4.9	11.573	11	0.3966	440683	39106	401577	chr12	121001041	12	12	121001041	121001041	1	1	0.3583	315793	0.0386	12	121001041	*	rs735396	Y	12	121438844	chr12:121438844	rs735396	t	c	0.6486	-0.0327	0.0067	1.061e-06	121438844	121001041	12	121001041	12	121001041	*	Y	0.464646	-4.8806
chr12:121001389:G:T	T	G	0.3569	0.0083	0.3346	0.3744	-0.0047	0.0099	0.632	6.6	11.772	11	0.381	440683	39106	401577	chr12	121001389	12	12	121001389	121001389	1	1	0.3569	314560	0.0398	12	121001389	*	rs1169309	K	12	121439192	chr12:121439192	rs1169309	t	g	0.3515	0.033	0.0067	8.45e-07	121439192	121001389	12	121001389	12	121001389	*	K	-0.474747	4.92537
chr12:121001630:G:A	A	G	0.3579	0.0087	0.3351	0.3746	-0.0048	0.0099	0.6298	4.4	11.507	11	0.4018	440683	39106	401577	chr12	121001630	12	12	121001630	121001630	1	1	0.3579	315441	0.0395	12	121001630	*	rs1169310	R	12	121439433	chr12:121439433	rs1169310	a	g	0.3513	0.0328	0.0067	9.839e-07	121439433	121001630	12	121001630	12	121001630	*	R	-0.484848	4.89552
chr12:121002928:C:T	T	C	0.3573	0.0083	0.3352	0.3745	-0.0048	0.0099	0.6251	4.1	11.47	11	0.4047	440683	39106	401577	chr12	121002928	12	12	121002928	121002928	1	1	0.3573	314912	0.0393	12	121002928	*	rs1169311	Y	12	121440731	chr12:121440731	rs1169311	t	c	0.3516	0.033	0.0067	8.45e-07	121440731	121002928	12	121002928	12	121002928	*	Y	-0.484848	4.92537
chr12:121003075:A:G	A	G	0.8745	0.0102	0.8451	0.898	-0.0041	0.0144	0.7755	0	9.253	11	0.5985	440683	39106	401577	chr12	121003075	12	12	121003075	121003075	1	1	0.1255	110611	0.0529	12	121003075	*	rs117509570	R	12	121440878	chr12:121440878	rs117509570	a	g	0.8685	-0.0342	0.0094	0.0002842	121440878	121003075	12	121003075	12	121003075	*	R	-0.284722	-3.6383
chr12:121003637:T:C	T	C	0.9756	0.0022	0.9669	0.9807	0.0383	0.0314	0.2229	0	4.915	11	0.9352	440683	39106	401577	chr12	121003637	12	12	121003637	121003637	1	1	0.0244	21505.3	0.0138	12	121003637	*	rs2178464	Y	12	121441440	chr12:121441440	rs2178464	t	c	0.9734	-0.0842	0.0205	4.079e-05	121441440	121003637	12	121003637	12	121003637	*	Y	1.21975	-4.10732
chr12:121003658:G:T	T	G	0.3602	0.0091	0.3368	0.3778	-0.0067	0.0099	0.4964	0	10.282	11	0.5052	440683	39106	401577	chr12	121003658	12	12	121003658	121003658	1	1	0.3602	317468	0.041	12	121003658	*	rs1169312	K	12	121441461	chr12:121441461	rs1169312	t	g	0.3537	0.0315	0.0067	2.591e-06	121441461	121003658	12	121003658	12	121003658	*	K	-0.676768	4.70149
chr12:121004396:T:A	A	T	0.3277	0.0117	0.3071	0.3581	-0.0026	0.0101	0.7947	5.5	11.637	11	0.3915	440683	39106	401577	chr12	121004396	12	12	121004396	121004396	1	1	0.3277	288824	0.051	12	121004396	*	rs3751151	W	12	121442199	chr12:121442199	rs3751151	a	t	0.3391	-0.0248	0.0068	0.0002684	121442199	121004396	12	121004396	12	121004396	*	W	-0.257426	-3.64706
chr12:121004411:G:A	A	G	0.1261	0.0139	0.0991	0.1572	-0.0074	0.0144	0.609	38.7	17.933	11	0.08315	440683	39106	401577	chr12	121004411	12	12	121004411	121004411	1	1	0.1261	111140	0.0581	12	121004411	*	rs3751150	R	12	121442214	chr12:121442214	rs3751150	a	g	0.1348	0.0398	0.0093	1.945e-05	121442214	121004411	12	121004411	12	121004411	*	R	-0.513889	4.27957
chr12:121005313:A:G	A	G	0.7001	0.0062	0.6877	0.7181	0.0043	0.0104	0.6752	27.8	15.242	11	0.1717	440683	39106	401577	chr12	121005313	12	12	121005313	121005313	1	1	0.2999	264322	0.0304	12	121005313	*	rs1169314	V	12	121443116	chr12:121443116	rs1169314	a	g	0.6996	-0.0352	0.0071	7.654e-07	121443116	121005313	12	121005313	12	121005313	*	V	0.413462	-4.95775
chr12:121005950:T:G	T	G	0.7003	0.0061	0.6876	0.718	0.0045	0.0104	0.6645	28.5	15.387	11	0.1655	440683	39106	401577	chr12	121005950	12	12	121005950	121005950	1	1	0.2997	264145	0.0304	12	121005950	*	rs1169315	K	12	121443753	chr12:121443753	rs1169315	t	g	0.6989	-0.0368	0.0069	1.008e-07	121443753	121005950	12	121005950	12	121005950	*	K	0.432692	-5.33333
chr12:121006870:G:T	T	G	0.3274	0.0118	0.3064	0.358	-0.0029	0.0101	0.7737	2.2	11.246	11	0.4229	440683	39106	401577	chr12	121006870	12	12	121006870	121006870	1	1	0.3274	288559	0.0516	12	121006870	*	rs12309537	K	12	121444673	chr12:121444673	rs12309537	t	g	0.3395	-0.0251	0.0067	0.0001799	121444673	121006870	12	121006870	12	121006870	*	K	-0.287129	-3.74627
chr12:121006897:A:G	A	G	0.8748	0.0104	0.8449	0.8981	-0.0043	0.0144	0.7634	0	9.704	11	0.5572	440683	39106	401577	chr12	121006897	12	12	121006897	121006897	1	1	0.1252	110347	0.0532	12	121006897	*	rs77064065	R	12	121444700	chr12:121444700	rs77064065	a	g	0.8686	-0.0341	0.0094	0.0002961	121444700	121006897	12	121006897	12	121006897	*	R	-0.298611	-3.62766
chr12:121007028:A:G	A	G	0.87	0.013	0.8387	0.897	0.0056	0.0142	0.6912	37.1	17.489	11	0.09423	440683	39106	401577	chr12	121007028	12	12	121007028	121007028	1	1	0.13	114578	0.0583	12	121007028	*	rs12296113	R	12	121444831	chr12:121444831	rs12296113	a	g	0.8623	-0.0418	0.0093	7.268e-06	121444831	121007028	12	121007028	12	121007028	*	R	0.394366	-4.49462
chr12:121007193:G:A	A	G	0.1986	0.0064	0.1843	0.2098	0.0004	0.0119	0.9713	0	6.783	11	0.8164	440683	39106	401577	chr12	121007193	12	12	121007193	121007193	1	1	0.1986	175039	0.0255	12	121007193	*	rs55879344	R	12	121444996	chr12:121444996	rs55879344	a	g	0.2038	-0.0654	0.008	2.056e-16	121444996	121007193	12	121007193	12	121007193	*	R	0.0336134	-8.175
chr12:121007925:T:G	T	G	0.981	0.002	0.9767	0.9858	-0.0305	0.0356	0.3918	0	5.366	11	0.9122	440683	39106	401577	chr12	121007925	12	12	121007925	121007925	1	1	0.019	16746	0.0091	12	121007925	*	rs117846701	K	12	121445728	chr12:121445728	rs117846701	t	g	0.9768	0.0819	0.0232	0.0004259	121445728	121007925	12	121007925	12	121007925	*	K	-0.856742	3.53017
chr12:121008005:T:C	T	C	0.6389	0.0094	0.6206	0.6635	0.0063	0.0099	0.5252	0	10.061	11	0.5249	440683	39106	401577	chr12	121008005	12	12	121008005	121008005	1	1	0.3611	318261	0.0429	12	121008005	*	rs2257962	Y	12	121445808	chr12:121445808	rs2257962	t	c	0.6455	-0.0321	0.0067	1.665e-06	121445808	121008005	12	121008005	12	121008005	*	Y	0.636364	-4.79104
chr12:121008643:T:A	A	T	0.6981	0.0066	0.658	0.7179	0.0044	0.0104	0.6685	29.7	15.656	11	0.1544	440683	39106	401577	chr12	121008643	12	12	121008643	121008643	1	1	0.3019	266084	0.0599	12	121008643	*	rs2257764	W	12	121446446	chr12:121446446	rs2257764	a	t	0.6989	-0.0367	0.0069	1.091e-07	121446446	121008643	12	121008643	12	121008643	*	W	0.423077	-5.31884
chr12:121009119:A:G	A	G	0.7793	0.0059	0.7655	0.7901	0.0078	0.0114	0.4941	0	7.264	11	0.7773	440683	39106	401577	chr12	121009119	12	12	121009119	121009119	1	1	0.2207	194517	0.0246	12	121009119	*	rs11065394	R	12	121446922	chr12:121446922	rs11065394	a	g	0.7746	0.0563	0.0077	3.692e-13	121446922	121009119	12	121009119	12	121009119	*	R	0.684211	7.31169
chr12:121009716:A:C	A	C	0.3773	0.0119	0.3574	0.4143	0.0063	0.0098	0.5192	6.1	11.711	11	0.3857	440683	39106	401577	chr12	121009716	12	12	121009716	121009716	1	1	0.3773	332539	0.0569	12	121009716	*	rs2257813	M	12	121447519	chr12:121447519	rs2257813	a	c	0.3901	-0.0401	0.0066	1.208e-09	121447519	121009716	12	121009716	12	121009716	*	M	0.642857	-6.07576
chr12:121010256:T:C	T	C	0.8727	0.01	0.8428	0.8958	0.0008	0.0143	0.9558	0	10.552	11	0.4815	440683	39106	401577	chr12	121010256	12	12	121010256	121010256	1	1	0.1273	112198	0.053	12	121010256	*	rs68088379	H	12	121448059	chr12:121448059	rs68088379	t	c	0.8673	-0.038	0.0097	9.52e-05	121448059	121010256	12	121010256	12	121010256	*	H	0.0559441	-3.91753
chr12:121010592:C:T	T	C	0.6227	0.0122	0.5854	0.6426	-0.006	0.0098	0.5389	6.8	11.797	11	0.3791	440683	39106	401577	chr12	121010592	12	12	121010592	121010592	1	1	0.3773	332539	0.0572	12	121010592	*	rs2264779	Y	12	121448395	chr12:121448395	rs2264779	t	c	0.6099	0.0401	0.0066	1.208e-09	121448395	121010592	12	121010592	12	121010592	*	Y	-0.612245	6.07576
chr12:121012362:C:T	T	C	0.2996	0.0061	0.2821	0.3107	-0.0043	0.0104	0.6757	29.4	15.581	11	0.1574	440683	39106	401577	chr12	121012362	12	12	121012362	121012362	1	1	0.2996	264057	0.0286	12	121012362	*	rs2264750	Y	12	121450165	chr12:121450165	rs2264750	t	c	0.3011	0.0366	0.0069	1.181e-07	121450165	121012362	12	121012362	12	121012362	*	Y	-0.413462	5.30435
chr12:121012551:C:A	A	C	0.3222	0.0061	0.3094	0.3321	-0.0108	0.0102	0.2872	6.2	11.724	11	0.3847	440683	39106	401577	chr12	121012551	12	12	121012551	121012551	1	1	0.3222	283976	0.0227	12	121012551	*	rs2264778	M	12	121450354	chr12:121450354	rs2264778	a	c	0.3226	0.0388	0.0068	1.19e-08	121450354	121012551	12	121012551	12	121012551	*	M	-1.05882	5.70588
chr12:121012581:G:C	C	G	0.3828	0.0084	0.3612	0.3996	-0.0119	0.0098	0.2243	0	7.907	11	0.7216	440683	39106	401577	chr12	121012581	12	12	121012581	121012581	1	1	0.3828	337387	0.0384	12	121012581	*	rs2254971	S	12	121450384	chr12:121450384	rs2254971	c	g	0.3771	0.0331	0.0068	1.153e-06	121450384	121012581	12	121012581	12	121012581	*	S	-1.21429	4.86765
chr12:121013078:G:A	A	G	0.1249	0.0105	0.1015	0.1553	0.0052	0.0144	0.7169	0	9.585	11	0.5681	440683	39106	401577	chr12	121013078	12	12	121013078	121013078	1	1	0.1249	110083	0.0538	12	121013078	*	rs73214144	R	12	121450881	chr12:121450881	rs73214144	a	g	0.1313	0.0343	0.0094	0.0002727	121450881	121013078	12	121013078	12	121013078	*	R	0.361111	3.64894
chr12:121013347:A:G	A	G	0.9756	0.0021	0.9669	0.9804	0.0347	0.0312	0.2668	0	5.684	11	0.8936	440683	39106	401577	chr12	121013347	12	12	121013347	121013347	1	1	0.0244	21505.3	0.0135	12	121013347	*	rs11611673	R	12	121451150	chr12:121451150	rs11611673	a	g	0.9733	-0.0807	0.0203	7.098e-05	121451150	121013347	12	121013347	12	121013347	*	R	1.11218	-3.97537
chr12:121013622:T:C	T	C	0.5103	0.0078	0.4914	0.5231	0.0081	0.0095	0.394	6.8	11.798	11	0.379	440683	39106	401577	chr12	121013622	12	12	121013622	121013622	1	1	0.4897	431605	0.0317	12	121013622	*	rs2258043	Y	12	121451425	chr12:121451425	rs2258043	t	c	0.5088	-0.0486	0.0064	2.754e-14	121451425	121013622	12	121013622	12	121013622	*	Y	0.852632	-7.59375
chr12:121014063:C:T	T	C	0.5074	0.0065	0.4989	0.5276	-0.0098	0.0095	0.3004	0	10.005	11	0.5299	440683	39106	401577	chr12	121014063	12	12	121014063	121014063	1	1	0.4926	434161	0.0287	12	121014063	*	rs2701180	Y	12	121451866	chr12:121451866	rs2701180	t	c	0.5064	0.0473	0.0064	1.303e-13	121451866	121014063	12	121014063	12	121014063	*	Y	-1.03158	7.39062
chr12:121014107:C:T	T	C	0.3129	0.0141	0.2793	0.3425	0.0082	0.0102	0.4252	0	6.285	11	0.8537	440683	39106	401577	chr12	121014107	12	12	121014107	121014107	1	1	0.3129	275779	0.0632	12	121014107	*	rs11065397	Y	12	121451910	chr12:121451910	rs11065397	t	c	0.3051	-0.0604	0.0069	2.321e-18	121451910	121014107	12	121014107	12	121014107	*	Y	0.803922	-8.75362
chr12:121014446:C:T	T	C	0.3827	0.0084	0.3611	0.4	-0.0128	0.0098	0.1907	0	7.378	11	0.7677	440683	39106	401577	chr12	121014446	12	12	121014446	121014446	1	1	0.3827	337299	0.0389	12	121014446	*	rs4278584	Y	12	121452249	chr12:121452249	rs4278584	t	c	0.376	0.034	0.0066	2.544e-07	121452249	121014446	12	121014446	12	121014446	*	Y	-1.30612	5.15152
chr12:121014701:C:T	T	C	0.1984	0.0065	0.1837	0.2096	0.0019	0.0119	0.872	0	7.731	11	0.7372	440683	39106	401577	chr12	121014701	12	12	121014701	121014701	1	1	0.1984	174863	0.0259	12	121014701	*	rs12425790	Y	12	121452504	chr12:121452504	rs12425790	t	c	0.2039	-0.0654	0.008	2.056e-16	121452504	121014701	12	121014701	12	121014701	*	Y	0.159664	-8.175
chr12:121016159:C:A	A	C	0.1252	0.0105	0.1023	0.1552	0.0045	0.0144	0.7548	0	10.142	11	0.5177	440683	39106	401577	chr12	121016159	12	12	121016159	121016159	1	1	0.1252	110347	0.0529	12	121016159	*	rs3751149	M	12	121453962	chr12:121453962	rs3751149	a	c	0.1314	0.0341	0.0094	0.0002961	121453962	121016159	12	121016159	12	121016159	*	M	0.3125	3.62766
chr12:121016510:C:A	A	C	0.319	0.0053	0.3088	0.329	-0.0117	0.0102	0.2515	20.1	13.775	11	0.2457	440683	39106	401577	chr12	121016510	12	12	121016510	121016510	1	1	0.319	281156	0.0202	12	121016510	*	rs2258287	N	12	121454313	chr12:121454313	rs2258287	a	c	0.3201	0.0397	0.0068	5.431e-09	121454313	121016510	12	121016510	12	121016510	*	N	-1.14706	5.83824
chr12:121016819:C:T	T	C	0.3004	0.006	0.2833	0.3115	-0.0052	0.0104	0.6174	34	16.657	11	0.1185	440683	39106	401577	chr12	121016819	12	12	121016819	121016819	1	1	0.3004	264762	0.0282	12	121016819	*	rs1182933	Y	12	121454622	chr12:121454622	rs1182933	t	c	0.301	0.0359	0.0069	2.046e-07	121454622	121016819	12	121016819	12	121016819	*	Y	-0.5	5.2029
chr12:121017103:G:A	A	G	0.3194	0.0052	0.3094	0.3294	-0.0109	0.0102	0.2871	17.9	13.399	11	0.2681	440683	39106	401577	chr12	121017103	12	12	121017103	121017103	1	1	0.3194	281508	0.02	12	121017103	*	rs1169281	R	12	121454906	chr12:121454906	rs1169281	a	g	0.3203	0.0399	0.0068	4.552e-09	121454906	121017103	12	121017103	12	121017103	*	R	-1.06863	5.86765
chr12:121017339:G:A	A	G	0.1249	0.0106	0.1019	0.1553	0.0042	0.0144	0.7719	0	10.171	11	0.5151	440683	39106	401577	chr12	121017339	12	12	121017339	121017339	1	1	0.1249	110083	0.0534	12	121017339	*	rs75535671	R	12	121455142	chr12:121455142	rs75535671	a	g	0.1315	0.0341	0.0094	0.0002961	121455142	121017339	12	121017339	12	121017339	*	R	0.291667	3.62766
chr12:121017786:G:A	A	G	0.3179	0.0149	0.288	0.3486	0.0053	0.0102	0.6024	0	6.714	11	0.8217	440683	39106	401577	chr12	121017786	12	12	121017786	121017786	1	1	0.3179	280186	0.0606	12	121017786	*	rs56158042	R	12	121455589	chr12:121455589	rs56158042	a	g	0.3089	-0.0617	0.0069	4.313e-19	121455589	121017786	12	121017786	12	121017786	*	R	0.519608	-8.94203
chr12:121018070:C:T	T	C	0.3196	0.0052	0.3094	0.3302	-0.0107	0.0102	0.2927	18.1	13.436	11	0.2658	440683	39106	401577	chr12	121018070	12	12	121018070	121018070	1	1	0.3196	281685	0.0208	12	121018070	*	rs1169279	Y	12	121455873	chr12:121455873	rs1169279	t	c	0.3203	0.0398	0.0068	4.973e-09	121455873	121018070	12	121018070	12	121018070	*	Y	-1.04902	5.85294
chr12:121018296:C:G	C	G	0.8749	0.0105	0.8446	0.8978	-0.0037	0.0144	0.8002	0	10.284	11	0.505	440683	39106	401577	chr12	121018296	12	12	121018296	121018296	1	1	0.1251	110259	0.0532	12	121018296	*	rs73214156	V	12	121456099	chr12:121456099	rs73214156	c	g	0.8685	-0.0342	0.0094	0.0002842	121456099	121018296	12	121018296	12	121018296	*	V	-0.256944	-3.6383
chr12:121018813:G:T	T	G	0.2653	0.0105	0.2471	0.2812	-0.0055	0.0108	0.6096	0	10.579	11	0.4792	440683	39106	401577	chr12	121018813	12	12	121018813	121018813	1	1	0.2653	233826	0.0341	12	121018813	*	rs61953351	K	12	121456616	chr12:121456616	rs61953351	t	g	0.2597	-0.0586	0.0073	1.291e-15	121456616	121018813	12	121018813	12	121018813	*	K	-0.509259	-8.0274
chr12:121020111:T:G	T	G	0.5677	0.0107	0.548	0.5963	0.0019	0.0096	0.8467	18.7	13.527	11	0.2603	440683	39106	401577	chr12	121020111	12	12	121020111	121020111	1	1	0.4323	381015	0.0483	12	121020111	*	rs2259690	K	12	121457914	chr12:121457914	rs2259690	t	g	0.5769	-0.026	0.0065	6.196e-05	121457914	121020111	12	121020111	12	121020111	*	K	0.197917	-4
chr12:121020192:G:A	A	G	0.4323	0.0106	0.4045	0.4518	-0.0018	0.0096	0.851	18.5	13.498	11	0.262	440683	39106	401577	chr12	121020192	12	12	121020192	121020192	1	1	0.4323	381015	0.0473	12	121020192	*	rs2259693	R	12	121457995	chr12:121457995	rs2259693	a	g	0.4231	0.0261	0.0065	5.805e-05	121457995	121020192	12	121020192	12	121020192	*	R	-0.1875	4.01538
chr12:121021541:T:C	T	C	0.798	0.0069	0.789	0.8133	0.0003	0.0118	0.9821	0	8.077	11	0.7064	440683	39106	401577	chr12	121021541	12	12	121021541	121021541	1	1	0.202	178036	0.0243	12	121021541	*	rs7131696	Y	12	121459344	chr12:121459344	rs7131696	t	c	0.7933	0.0665	0.008	6.432e-17	121459344	121021541	12	121021541	12	121021541	*	Y	0.0254237	8.3125
chr12:121021637:C:G	C	G	0.6109	0.0065	0.5899	0.6234	0.0034	0.0098	0.7263	25.9	14.835	11	0.1902	440683	39106	401577	chr12	121021637	12	12	121021637	121021637	1	1	0.3891	342940	0.0335	12	121021637	*	rs7300883	S	12	121459440	chr12:121459440	rs7300883	c	g	0.6101	0.0311	0.0065	1.661e-06	121459440	121021637	12	121021637	12	121021637	*	S	0.346939	4.78462
chr12:121021733:C:T	T	C	0.4213	0.012	0.3832	0.441	-0.0028	0.0097	0.7728	10.8	12.325	11	0.3397	440683	39106	401577	chr12	121021733	12	12	121021733	121021733	1	1	0.4213	371319	0.0578	12	121021733	*	rs2259777	Y	12	121459536	chr12:121459536	rs2259777	t	c	0.4134	0.0268	0.0065	3.652e-05	121459536	121021733	12	121021733	12	121021733	*	Y	-0.28866	4.12308
chr12:121022883:T:A	A	T	0.2046	0.0072	0.1892	0.2113	-0.0046	0.0117	0.6967	0	8.253	11	0.6904	440683	39106	401577	chr12	121022883	12	12	121022883	121022883	1	1	0.2046	180327	0.0221	12	121022883	*	rs7957197	W	12	121460686	chr12:121460686	rs7957197	a	t	0.2078	-0.0672	0.008	3.041e-17	121460686	121022883	12	121022883	12	121022883	*	W	-0.393162	-8.4
chr12:121023180:G:T	T	G	0.1252	0.0105	0.1026	0.1558	0.0026	0.0144	0.8563	1.1	11.123	11	0.433	440683	39106	401577	chr12	121023180	12	12	121023180	121023180	1	1	0.1252	110347	0.0532	12	121023180	*	rs34119995	K	12	121460983	chr12:121460983	rs34119995	t	g	0.1315	0.0344	0.0094	0.0002617	121460983	121023180	12	121023180	12	121023180	*	K	0.180556	3.65957
chr12:121024336:G:C	C	G	0.5403	0.0063	0.5188	0.5589	0.0006	0.0095	0.9492	11.9	12.481	11	0.3286	440683	39106	401577	chr12	121024336	12	12	121024336	121024336	1	1	0.4597	405164	0.0401	12	121024336	*	rs2259883	S	12	121462139	chr12:121462139	rs2259883	c	g	0.5389	0.0417	0.0064	6.619e-11	121462139	121024336	12	121024336	12	121024336	*	S	0.0631579	6.51562
chr12:121024354:C:T	T	C	0.1296	0.0129	0.1046	0.1608	-0.0073	0.0142	0.6067	41.5	18.805	11	0.06468	440683	39106	401577	chr12	121024354	12	12	121024354	121024354	1	1	0.1296	114225	0.0562	12	121024354	*	rs12231806	Y	12	121462157	chr12:121462157	rs12231806	t	c	0.1374	0.042	0.0093	6.57e-06	121462157	121024354	12	121024354	12	121024354	*	Y	-0.514085	4.51613
chr12:121025232:T:A	A	T	0.2014	0.0068	0.1857	0.2107	-0.0002	0.0118	0.9861	0	8.057	11	0.7082	440683	39106	401577	chr12	121025232	12	12	121025232	121025232	1	1	0.2014	177507	0.025	12	121025232	*	rs61953352	W	12	121463035	chr12:121463035	rs61953352	a	t	0.2061	-0.0681	0.008	1.148e-17	121463035	121025232	12	121025232	12	121025232	*	W	-0.0169492	-8.5125
chr12:121025337:C:T	T	C	0.1249	0.0105	0.1019	0.1554	0.0028	0.0145	0.8464	4.7	11.547	11	0.3986	440683	39106	401577	chr12	121025337	12	12	121025337	121025337	1	1	0.1249	110083	0.0535	12	121025337	*	rs73214160	Y	12	121463140	chr12:121463140	rs73214160	t	c	0.1313	0.0356	0.0094	0.0001582	121463140	121025337	12	121025337	12	121025337	*	Y	0.193103	3.78723
chr12:121025485:T:C	T	C	0.4999	0.0122	0.4775	0.5327	-0.0034	0.0095	0.717	31.8	16.134	11	0.1362	440683	39106	401577	chr12	121025485	12	12	121025485	121025485	1	1	0.4999	440595	0.0552	12	121025485	*	rs2708081	Y	12	121463288	chr12:121463288	rs2708081	t	c	0.51	0.0388	0.0064	1.24e-09	121463288	121025485	12	121025485	12	121025485	*	Y	-0.357895	6.0625
chr12:121030258:A:G	A	G	0.5551	0.0107	0.5371	0.5849	0.005	0.0096	0.6014	6.2	11.733	11	0.384	440683	39106	401577	chr12	121030258	12	12	121030258	121030258	1	1	0.4449	392120	0.0478	12	121030258	*	rs2701189	R	12	121468061	chr12:121468061	rs2701189	a	g	0.5657	-0.0276	0.0064	1.551e-05	121468061	121030258	12	121030258	12	121030258	*	R	0.520833	-4.3125
chr12:121030872:G:A	A	G	0.4394	0.0105	0.4093	0.4574	-0.0042	0.0096	0.6652	14.1	12.801	11	0.3065	440683	39106	401577	chr12	121030872	12	12	121030872	121030872	1	1	0.4394	387272	0.0481	12	121030872	*	rs2260446	R	12	121468675	chr12:121468675	rs2260446	a	g	0.4308	0.0275	0.0064	1.664e-05	121468675	121030872	12	121030872	12	121030872	*	R	-0.4375	4.29688
chr12:121031060:C:A	A	C	0.4399	0.0103	0.4112	0.4579	-0.0053	0.0096	0.5811	15.3	12.982	11	0.2945	440683	39106	401577	chr12	121031060	12	12	121031060	121031060	1	1	0.4399	387713	0.0467	12	121031060	*	rs2260445	M	12	121468863	chr12:121468863	rs2260445	a	c	0.431	0.0275	0.0065	2.273e-05	121468863	121031060	12	121031060	12	121031060	*	M	-0.552083	4.23077
chr12:121031850:C:T	T	C	0.4396	0.0101	0.4118	0.4573	-0.0052	0.0096	0.591	12.6	12.582	11	0.3215	440683	39106	401577	chr12	121031850	12	12	121031850	121031850	1	1	0.4396	387448	0.0455	12	121031850	*	rs2260399	Y	12	121469653	chr12:121469653	rs2260399	t	c	0.4304	0.0277	0.0065	1.98e-05	121469653	121031850	12	121031850	12	121031850	*	Y	-0.541667	4.26154
chr12:121032453:G:A	A	G	0.4398	0.0103	0.4113	0.4581	-0.0049	0.0096	0.6111	13.5	12.714	11	0.3124	440683	39106	401577	chr12	121032453	12	12	121032453	121032453	1	1	0.4398	387625	0.0468	12	121032453	*	rs10849829	D	12	121470256	chr12:121470256	rs10849829	a	g	0.4305	0.0277	0.0065	1.98e-05	121470256	121032453	12	121032453	12	121032453	*	D	-0.510417	4.26154
chr12:121032704:C:T	T	C	0.0464	0.0092	0.0267	0.062	0.0082	0.0234	0.7272	0	10.008	11	0.5297	440683	39106	401577	chr12	121032704	12	12	121032704	121032704	1	1	0.0464	40895.4	0.0353	12	121032704	*	rs73214163	Y	12	121470507	chr12:121470507	rs73214163	t	c	0.0372	-0.0852	0.0175	1.101e-06	121470507	121032704	12	121032704	12	121032704	*	Y	0.350427	-4.86857
chr12:121032788:A:G	A	G	0.9782	0.0033	0.9697	0.9862	0.0272	0.0334	0.4157	0	2.252	11	0.9974	440683	39106	401577	chr12	121032788	12	12	121032788	121032788	1	1	0.0218	19213.8	0.0165	12	121032788	*	rs77536694	R	12	121470591	chr12:121470591	rs77536694	a	g	0.9774	-0.1259	0.0219	8.748e-09	121470591	121032788	12	121032788	12	121032788	*	R	0.814371	-5.74886
chr12:121033534:G:A	A	G	0.2883	0.0048	0.2754	0.2958	-0.0043	0.0105	0.6837	30.3	15.788	11	0.1492	440683	39106	401577	chr12	121033534	12	12	121033534	121033534	1	1	0.2883	254098	0.0204	12	121033534	*	rs3213545	R	12	121471337	chr12:121471337	rs3213545	a	g	0.2894	0.0371	0.0071	1.88e-07	121471337	121033534	12	121033534	12	121033534	*	R	-0.409524	5.22535
chr12:121034128:C:T	T	C	0.1961	0.0061	0.182	0.2055	0.0025	0.012	0.8349	0	7.346	11	0.7704	440683	39106	401577	chr12	121034128	12	12	121034128	121034128	1	1	0.1961	172836	0.0235	12	121034128	*	rs7965349	Y	12	121471931	chr12:121471931	rs7965349	t	c	0.2011	-0.0656	0.0081	4.057e-16	121471931	121034128	12	121034128	12	121034128	*	Y	0.208333	-8.09877
chr12:121037168:C:A	A	C	0.0151	0.0017	0.0129	0.0229	-0.0782	0.0398	0.04947	0	7.467	9	0.5886	439171	38674	400497	chr12	121037168	12	12	121037168	121037168	0.988953	0.997311	0.0151	13263	0.01	12	121037168	*	rs79378370	M	12	121474971	chr12:121474971	rs79378370	a	c	0.0193	0.1217	0.0251	1.278e-06	121474971	121037168	12	121037168	12	121037168	*	M	-1.96482	4.84861
chr12:121037726:C:T	T	C	0.1465	0.0069	0.132	0.1653	-0.0089	0.0135	0.509	0	10.027	11	0.5279	440683	39106	401577	chr12	121037726	12	12	121037726	121037726	1	1	0.1465	129120	0.0333	12	121037726	*	rs61953353	Y	12	121475529	chr12:121475529	rs61953353	t	c	0.147	-0.0481	0.0091	1.289e-07	121475529	121037726	12	121037726	12	121037726	*	Y	-0.659259	-5.28571
chr12:121038620:A:G	A	G	0.3907	0.0058	0.3677	0.427	-0.0077	0.0097	0.4267	40.9	18.615	11	0.06837	440683	39106	401577	chr12	121038620	12	12	121038620	121038620	1	1	0.3907	344350	0.0593	12	121038620	*	rs10774580	R	12	121476423	chr12:121476423	rs10774580	a	g	0.3918	-0.0231	0.0066	0.0004618	121476423	121038620	12	121038620	12	121038620	*	R	-0.793814	-3.5
chr12:121039809:C:T	T	C	0.6069	0.0062	0.5719	0.6319	0.008	0.0098	0.4151	41.4	18.768	11	0.06538	440683	39106	401577	chr12	121039809	12	12	121039809	121039809	1	1	0.3931	346465	0.06	12	121039809	*	rs2393750	Y	12	121477612	chr12:121477612	rs2393750	t	c	0.608	0.0227	0.0065	0.0004708	121477612	121039809	12	121039809	12	121039809	*	Y	0.816327	3.49231
chr12:121040109:T:C	T	C	0.2932	0.0094	0.2741	0.3237	0.0002	0.0104	0.9838	30.7	15.882	11	0.1456	440683	39106	401577	chr12	121040109	12	12	121040109	121040109	1	1	0.2932	258417	0.0496	12	121040109	*	rs4556628	Y	12	121477912	chr12:121477912	rs4556628	t	c	0.3039	-0.0284	0.0069	3.96e-05	121477912	121040109	12	121040109	12	121040109	*	Y	0.0192308	-4.11594
chr12:121040357:C:A	A	C	0.0151	0.0016	0.0129	0.0229	-0.0748	0.0398	0.06033	0	7.846	9	0.5498	439171	38674	400497	chr12	121040357	12	12	121040357	121040357	0.988953	0.997311	0.0151	13263	0.01	12	121040357	*	rs116321836	H	12	121478160	chr12:121478160	rs116321836	a	c	0.0193	0.1199	0.0251	1.829e-06	121478160	121040357	12	121040357	12	121040357	*	H	-1.8794	4.77689
chr12:121040474:A:G	A	G	0.2952	0.0096	0.2744	0.324	0.0003	0.0104	0.9801	29.4	15.57	11	0.1579	440683	39106	401577	chr12	121040474	12	12	121040474	121040474	1	1	0.2952	260179	0.0496	12	121040474	*	rs2859402	R	12	121478277	chr12:121478277	rs2859402	a	g	0.304	-0.0283	0.0069	4.216e-05	121478277	121040474	12	121040474	12	121040474	*	R	0.0288462	-4.10145
chr12:121040567:G:A	A	G	0.7033	0.0091	0.6721	0.7249	0.0003	0.0104	0.9767	20	13.757	11	0.2467	440683	39106	401577	chr12	121040567	12	12	121040567	121040567	1	1	0.2967	261501	0.0528	12	121040567	*	rs2708105	R	12	121478370	chr12:121478370	rs2708105	a	g	0.6956	0.028	0.0069	5.081e-05	121478370	121040567	12	121040567	12	121040567	*	R	0.0288462	4.05797
chr12:121041852:T:C	T	C	0.6768	0.0065	0.6618	0.6927	0.0039	0.0102	0.7039	54.1	23.986	11	0.01279	440683	39106	401577	chr12	121041852	12	12	121041852	121041852	1	1	0.3232	284857	0.0309	12	121041852	*	rs2859398	Y	12	121479655	chr12:121479655	rs2859398	t	c	0.679	-0.0349	0.0068	2.927e-07	121479655	121041852	12	121041852	12	121041852	*	Y	0.382353	-5.13235
chr12:121042830:A:C	A	C	0.9846	0.0016	0.977	0.9871	0.0733	0.0394	0.06285	0	7.606	9	0.5743	439171	38674	400497	chr12	121042830	12	12	121042830	121042830	0.988953	0.997311	0.0154	13526.5	0.0101	12	121042830	*	rs73419620	M	12	121480633	chr12:121480633	rs73419620	a	c	0.9806	-0.1184	0.0251	2.456e-06	121480633	121042830	12	121042830	12	121042830	*	M	1.86041	-4.71713
chr12:121043000:A:G	A	G	0.9846	0.0016	0.977	0.9871	0.0738	0.0394	0.06103	0	7.586	9	0.5763	439171	38674	400497	chr12	121043000	12	12	121043000	121043000	0.988953	0.997311	0.0154	13526.5	0.0101	12	121043000	*	rs73419624	R	12	121480803	chr12:121480803	rs73419624	a	g	0.9806	-0.1193	0.0251	2.059e-06	121480803	121043000	12	121043000	12	121043000	*	R	1.8731	-4.75299
chr12:121044213:G:C	C	G	0.0157	0.0017	0.0132	0.023	-0.0684	0.0391	0.08014	0	7.864	9	0.5479	439171	38674	400497	chr12	121044213	12	12	121044213	121044213	0.988953	0.997311	0.0157	13790	0.0098	12	121044213	*	rs73419628	S	12	121482016	chr12:121482016	rs73419628	c	g	0.0212	0.1225	0.0246	6.403e-07	121482016	121044213	12	121044213	12	121044213	*	S	-1.74936	4.97967
chr12:121044233:G:A	A	G	0.0136	0.0021	0.0113	0.0219	-0.0381	0.0421	0.3655	0	5.411	9	0.7971	439171	38674	400497	chr12	121044233	12	12	121044233	121044233	0.988953	0.997311	0.0136	11945.5	0.0106	12	121044233	*	rs117281184	R	12	121482036	chr12:121482036	rs117281184	a	g	0.0206	0.1385	0.0254	5.221e-08	121482036	121044233	12	121044233	12	121044233	*	R	-0.904988	5.45276
chr12:121046907:C:A	A	C	0.0157	0.0017	0.0132	0.023	-0.0649	0.0392	0.09832	0	7.625	9	0.5724	439171	38674	400497	chr12	121046907	12	12	121046907	121046907	0.988953	0.997311	0.0157	13790	0.0098	12	121046907	*	rs73419630	M	12	121484710	chr12:121484710	rs73419630	a	c	0.0211	0.1241	0.0246	4.567e-07	121484710	121046907	12	121046907	12	121046907	*	M	-1.65561	5.04472
chr12:121047533:G:A	A	G	0.3182	0.0069	0.3	0.328	-0.0003	0.0103	0.9781	46	20.383	11	0.04035	440683	39106	401577	chr12	121047533	12	12	121047533	121047533	1	1	0.3182	280451	0.028	12	121047533	*	rs1185889	R	12	121485336	chr12:121485336	rs1185889	a	g	0.3147	0.027	0.0069	9.338e-05	121485336	121047533	12	121047533	12	121047533	*	R	-0.0291262	3.91304
chr12:121048905:T:A	A	T	0.0157	0.0017	0.0131	0.023	-0.0653	0.0392	0.09605	0	7.474	9	0.5879	439171	38674	400497	chr12	121048905	12	12	121048905	121048905	0.988953	0.997311	0.0157	13790	0.0099	12	121048905	*	rs77874319	W	12	121486708	chr12:121486708	rs77874319	a	t	0.0212	0.1258	0.0246	3.175e-07	121486708	121048905	12	121048905	12	121048905	*	W	-1.66582	5.11382
chr12:121049475:G:C	C	G	0.0189	0.0032	0.0107	0.0258	-0.0324	0.0366	0.3768	0	6.282	10	0.791	439739	38837	400902	chr12	121049475	12	12	121049475	121049475	0.993121	0.998319	0.0189	16622.1	0.0151	12	121049475	*	rs139310773	S	12	121487278	chr12:121487278	rs139310773	c	g	0.0199	0.1349	0.0241	2.121e-08	121487278	121049475	12	121049475	12	121049475	*	S	-0.885246	5.59751
chr12:121049997:T:C	T	C	0.9841	0.0017	0.9768	0.9868	0.0675	0.039	0.08401	0	6.751	9	0.6631	439171	38674	400497	chr12	121049997	12	12	121049997	121049997	0.988953	0.997311	0.0159	13965.6	0.01	12	121049997	*	rs73419642	Y	12	121487800	chr12:121487800	rs73419642	t	c	0.9788	-0.1236	0.0246	5.078e-07	121487800	121049997	12	121049997	12	121049997	*	Y	1.73077	-5.02439
chr12:121050620:G:A	A	G	0.0157	0.0017	0.0132	0.023	-0.0636	0.0392	0.1048	0	7.531	9	0.582	439171	38674	400497	chr12	121050620	12	12	121050620	121050620	0.988953	0.997311	0.0157	13790	0.0098	12	121050620	*	rs3850514	R	12	121488423	chr12:121488423	rs3850514	a	g	0.0212	0.125	0.0246	3.769e-07	121488423	121050620	12	121050620	12	121050620	*	R	-1.62245	5.0813
chr12:121050716:C:G	C	G	0.983	0.0016	0.9767	0.9865	0.0606	0.0377	0.1081	0	4.772	9	0.8537	439171	38674	400497	chr12	121050716	12	12	121050716	121050716	0.988953	0.997311	0.017	14931.8	0.0098	12	121050716	*	rs3850515	S	12	121488519	chr12:121488519	rs3850515	c	g	0.9787	-0.122	0.0244	5.707e-07	121488519	121050716	12	121050716	12	121050716	*	S	1.60743	-5
chr12:121051574:C:T	T	C	0.1416	0.006	0.1272	0.1667	-0.0123	0.0137	0.3678	0	9.546	11	0.5716	440683	39106	401577	chr12	121051574	12	12	121051574	121051574	1	1	0.1416	124801	0.0395	12	121051574	*	rs10849835	Y	12	121489377	chr12:121489377	rs10849835	t	c	0.143	-0.0463	0.0092	5.033e-07	121489377	121051574	12	121051574	12	121051574	*	Y	-0.89781	-5.03261
chr12:121051645:G:A	A	G	0.1414	0.0059	0.1273	0.1628	-0.0121	0.0137	0.3783	0	9.572	11	0.5693	440683	39106	401577	chr12	121051645	12	12	121051645	121051645	1	1	0.1414	124625	0.0355	12	121051645	*	rs10849836	R	12	121489448	chr12:121489448	rs10849836	a	g	0.1429	-0.0457	0.0092	7.051e-07	121489448	121051645	12	121051645	12	121051645	*	R	-0.883212	-4.96739
chr12:121051854:A:G	A	G	0.8532	0.0073	0.8312	0.8689	0.0108	0.0135	0.4225	0	7.399	11	0.7659	440683	39106	401577	chr12	121051854	12	12	121051854	121051854	1	1	0.1468	129385	0.0377	12	121051854	*	rs12426433	R	12	121489657	chr12:121489657	rs12426433	a	g	0.8535	0.0485	0.0091	1.013e-07	121489657	121051854	12	121051854	12	121051854	*	R	0.8	5.32967
chr12:121053149:G:A	A	G	0.5618	0.0214	0.53	0.6093	0.0185	0.0099	0.06189	10.7	12.318	11	0.3402	440683	39106	401577	chr12	121053149	12	12	121053149	121053149	1	1	0.4382	386215	0.0793	12	121053149	*	rs1794888	R	12	121490952	chr12:121490952	rs1794888	a	g	0.5475	-0.0316	0.0066	1.663e-06	121490952	121053149	12	121053149	12	121053149	*	R	1.86869	-4.78788
chr12:121054264:T:C	T	C	0.9021	0.006	0.8957	0.9169	0.0183	0.0168	0.2748	24.4	14.558	11	0.2037	440683	39106	401577	chr12	121054264	12	12	121054264	121054264	1	1	0.0979	86285.7	0.0212	12	121054264	*	rs11065408	Y	12	121492067	chr12:121492067	rs11065408	t	c	0.8964	-0.0446	0.0108	3.54e-05	121492067	121054264	12	121054264	12	121054264	*	Y	1.08929	-4.12963
chr12:121059659:G:A	A	G	0.1455	0.0089	0.1141	0.1568	0.0229	0.0142	0.1079	9.4	12.146	11	0.3528	440683	39106	401577	chr12	121059659	12	12	121059659	121059659	1	1	0.1455	128239	0.0427	12	121059659	*	rs11612328	R	12	121497462	chr12:121497462	rs11612328	a	g	0.1379	-0.0475	0.0097	1.071e-06	121497462	121059659	12	121059659	12	121059659	*	R	1.61268	-4.89691
chr12:121063658:C:A	A	C	0.0378	0.0054	0.0228	0.0475	-0.0119	0.0257	0.6434	0	6.315	11	0.8515	440683	39106	401577	chr12	121063658	12	12	121063658	121063658	1	1	0.0378	33315.6	0.0247	12	121063658	*	rs28638142	M	12	121501461	chr12:121501461	rs28638142	a	c	0.0464	0.0919	0.0157	4.871e-09	121501461	121063658	12	121063658	12	121063658	*	M	-0.463035	5.8535
chr12:121066215:T:C	T	C	0.8998	0.0052	0.8956	0.9117	0.0121	0.0165	0.4627	24.2	14.519	11	0.2056	440683	39106	401577	chr12	121066215	12	12	121066215	121066215	1	1	0.1002	88312.9	0.0161	12	121066215	*	rs11065418	Y	12	121504018	chr12:121504018	rs11065418	t	c	0.8942	-0.0396	0.0107	0.0002089	121504018	121066215	12	121066215	12	121066215	*	Y	0.733333	-3.70093
chr12:121068238:A:T	A	T	0.9518	0.0025	0.9471	0.959	-0.0316	0.0237	0.1819	0	10.309	11	0.5029	440683	39106	401577	chr12	121068238	12	12	121068238	121068238	1	1	0.0482	42481.8	0.0119	12	121068238	*	rs117071289	W	12	121506041	chr12:121506041	rs117071289	a	t	0.9476	0.0698	0.0154	5.759e-06	121506041	121068238	12	121068238	12	121068238	*	W	-1.33333	4.53247
chr12:121088446:A:T	A	T	0.967	0.0033	0.961	0.9766	-0.0479	0.0282	0.08885	0	10.76	11	0.4636	440683	39106	401577	chr12	121088446	12	12	121088446	121088446	1	1	0.033	29085.1	0.0156	12	121088446	*	rs74581461	W	12	121526249	chr12:121526249	rs74581461	a	t	0.961	0.1002	0.0178	1.808e-08	121526249	121088446	12	121088446	12	121088446	*	W	-1.69858	5.62921
chr12:121090130:C:T	T	C	0.039	0.0055	0.0258	0.0479	0.0037	0.0248	0.8808	0	10.098	11	0.5216	440683	39106	401577	chr12	121090130	12	12	121090130	121090130	1	1	0.039	34373.3	0.0221	12	121090130	*	rs11065428	Y	12	121527933	chr12:121527933	rs11065428	t	c	0.0457	0.0765	0.0156	9.408e-07	121527933	121090130	12	121090130	12	121090130	*	Y	0.149194	4.90385
chr12:121093503:G:C	C	G	0.0391	0.0055	0.0258	0.0479	0.003	0.0247	0.9022	0	10.15	11	0.5169	440683	39106	401577	chr12	121093503	12	12	121093503	121093503	1	1	0.0391	34461.4	0.0221	12	121093503	*	rs111441392	S	12	121531306	chr12:121531306	rs111441392	c	g	0.0457	0.0761	0.0156	1.072e-06	121531306	121093503	12	121093503	12	121093503	*	S	0.121457	4.87821
chr12:121093530:C:T	T	C	0.0344	0.005	0.0204	0.0447	0.0009	0.0264	0.9739	0	10.634	11	0.4744	440683	39106	401577	chr12	121093530	12	12	121093530	121093530	1	1	0.0344	30319	0.0243	12	121093530	*	rs116883358	Y	12	121531333	chr12:121531333	rs116883358	t	c	0.0414	0.0812	0.0163	6.649e-07	121531333	121093530	12	121093530	12	121093530	*	Y	0.0340909	4.9816
chr12:121095586:G:C	C	G	0.0343	0.005	0.0202	0.0446	0.002	0.0264	0.9382	0	10.499	11	0.4861	440683	39106	401577	chr12	121095586	12	12	121095586	121095586	1	1	0.0343	30230.9	0.0244	12	121095586	*	rs118160088	S	12	121533389	chr12:121533389	rs118160088	c	g	0.0414	0.0802	0.0162	7.74e-07	121533389	121095586	12	121095586	12	121095586	*	S	0.0757576	4.95062
chr12:121099654:G:A	A	G	0.1287	0.0084	0.1157	0.1454	0.0067	0.0147	0.6482	0	7.307	11	0.7737	440683	39106	401577	chr12	121099654	12	12	121099654	121099654	1	1	0.1287	113432	0.0297	12	121099654	*	rs75072820	R	12	121537457	chr12:121537457	rs75072820	a	g	0.125	-0.0372	0.0103	0.0002885	121537457	121099654	12	121099654	12	121099654	*	R	0.455782	-3.61165
chr12:121104028:C:T	T	C	0.0392	0.0055	0.0257	0.0478	0.0015	0.0247	0.9514	0	10.237	11	0.5092	440683	39106	401577	chr12	121104028	12	12	121104028	121104028	1	1	0.0392	34549.5	0.0221	12	121104028	*	rs7298521	Y	12	121541831	chr12:121541831	rs7298521	t	c	0.0457	0.0734	0.0156	2.54e-06	121541831	121104028	12	121104028	12	121104028	*	Y	0.0607287	4.70513
chr12:121104478:C:T	T	C	0.0391	0.0056	0.0257	0.0478	0.0015	0.0247	0.9528	0	10.232	11	0.5096	440683	39106	401577	chr12	121104478	12	12	121104478	121104478	1	1	0.0391	34461.4	0.0221	12	121104478	*	rs7302184	Y	12	121542281	chr12:121542281	rs7302184	t	c	0.0456	0.0754	0.0155	1.14e-06	121542281	121104478	12	121104478	12	121104478	*	Y	0.0607287	4.86452
chr12:121106697:G:A	A	G	0.0382	0.0055	0.0232	0.0478	0.002	0.025	0.9371	0	9.952	11	0.5348	440683	39106	401577	chr12	121106697	12	12	121106697	121106697	1	1	0.0382	33668.2	0.0246	12	121106697	*	rs10849843	R	12	121544500	chr12:121544500	rs10849843	a	g	0.0455	0.0744	0.0156	1.851e-06	121544500	121106697	12	121106697	12	121106697	*	R	0.08	4.76923
chr12:121108978:C:T	T	C	0.0392	0.0056	0.0257	0.0478	0.0023	0.0247	0.9244	0	10.036	11	0.5272	440683	39106	401577	chr12	121108978	12	12	121108978	121108978	1	1	0.0392	34549.5	0.0221	12	121108978	*	rs4559762	Y	12	121546781	chr12:121546781	rs4559762	t	c	0.0457	0.0756	0.0155	1.068e-06	121546781	121108978	12	121108978	12	121108978	*	Y	0.0931174	4.87742
chr12:121109628:A:G	A	G	0.962	0.0055	0.9522	0.9779	-0.0038	0.0251	0.8798	0	9.319	11	0.5925	440683	39106	401577	chr12	121109628	12	12	121109628	121109628	1	1	0.038	33491.9	0.0257	12	121109628	*	rs11065433	R	12	121547431	chr12:121547431	rs11065433	a	g	0.9579	-0.0732	0.0165	9.651e-06	121547431	121109628	12	121109628	12	121109628	*	R	-0.151394	-4.43636
chr12:121111125:C:T	T	C	0.0392	0.0056	0.0257	0.0478	0.002	0.0247	0.9358	0	10.059	11	0.5251	440683	39106	401577	chr12	121111125	12	12	121111125	121111125	1	1	0.0392	34549.5	0.0221	12	121111125	*	rs58717055	Y	12	121548928	chr12:121548928	rs58717055	t	c	0.0457	0.0755	0.0155	1.103e-06	121548928	121111125	12	121111125	12	121111125	*	Y	0.0809717	4.87097
chr12:121112985:G:A	A	G	0.0392	0.0056	0.0257	0.0479	0.0023	0.0247	0.9248	0	9.924	11	0.5373	440683	39106	401577	chr12	121112985	12	12	121112985	121112985	1	1	0.0392	34549.5	0.0222	12	121112985	*	rs7314706	D	12	121550788	chr12:121550788	rs7314706	a	g	0.0457	0.0757	0.0155	1.034e-06	121550788	121112985	12	121112985	12	121112985	*	D	0.0931174	4.88387
chr12:121113600:G:A	A	G	0.0392	0.0056	0.0257	0.0478	0.0028	0.0247	0.9095	0	9.873	11	0.5419	440683	39106	401577	chr12	121113600	12	12	121113600	121113600	1	1	0.0392	34549.5	0.0221	12	121113600	*	rs11065435	R	12	121551403	chr12:121551403	rs11065435	a	g	0.0457	0.0757	0.0155	1.034e-06	121551403	121113600	12	121113600	12	121113600	*	R	0.11336	4.88387
chr12:121114000:G:T	T	G	0.0392	0.0056	0.0258	0.0478	0.003	0.0247	0.9032	0	9.971	11	0.533	440683	39106	401577	chr12	121114000	12	12	121114000	121114000	1	1	0.0392	34549.5	0.022	12	121114000	*	rs7954687	D	12	121551803	chr12:121551803	rs7954687	t	g	0.0425	0.074	0.0164	6.742e-06	121551803	121114000	12	121114000	12	121114000	*	D	0.121457	4.5122
chr12:121114249:T:G	T	G	0.1135	0.0043	0.099	0.1564	-0.0059	0.0154	0.7006	31.7	16.113	11	0.137	440683	39106	401577	chr12	121114249	12	12	121114249	121114249	1	1	0.1135	100035	0.0574	12	121114249	*	rs585349	K	12	121552052	chr12:121552052	rs585349	t	g	0.1072	0.0468	0.0103	5.09e-06	121552052	121114249	12	121114249	12	121114249	*	K	-0.383117	4.54369
chr12:121116375:G:A	A	G	0.888	0.0046	0.8483	0.9046	0.008	0.0154	0.6048	34.2	16.712	11	0.1167	440683	39106	401577	chr12	121116375	12	12	121116375	121116375	1	1	0.112	98713	0.0563	12	121116375	*	rs615434	R	12	121554178	chr12:121554178	rs615434	a	g	0.8929	-0.0456	0.0103	8.827e-06	121554178	121116375	12	121116375	12	121116375	*	R	0.519481	-4.42718
chr12:121116620:G:A	A	G	0.0465	0.0057	0.0346	0.0594	-0.0045	0.0228	0.8444	0	5.148	11	0.9238	440683	39106	401577	chr12	121116620	12	12	121116620	121116620	1	1	0.0465	40983.5	0.0248	12	121116620	*	rs4077055	R	12	121554423	chr12:121554423	rs4077055	a	g	0.0513	0.0782	0.0146	7.734e-08	121554423	121116620	12	121116620	12	121116620	*	R	-0.197368	5.35616
chr12:121117739:G:A	A	G	0.0392	0.0056	0.0257	0.0478	0.0032	0.0247	0.8979	0	9.864	11	0.5427	440683	39106	401577	chr12	121117739	12	12	121117739	121117739	1	1	0.0392	34549.5	0.0221	12	121117739	*	rs10849845	V	12	121555542	chr12:121555542	rs10849845	a	g	0.0457	0.0758	0.0155	1e-06	121555542	121117739	12	121117739	12	121117739	*	V	0.129555	4.89032
chr12:121118348:G:T	T	G	0.0465	0.0057	0.0345	0.0593	-0.0047	0.0228	0.8382	0	5.281	11	0.9168	440683	39106	401577	chr12	121118348	12	12	121118348	121118348	1	1	0.0465	40983.5	0.0248	12	121118348	*	rs11065436	K	12	121556151	chr12:121556151	rs11065436	t	g	0.0513	0.078	0.0146	8.346e-08	121556151	121118348	12	121118348	12	121118348	*	K	-0.20614	5.34247
chr12:121118719:G:T	T	G	0.0391	0.0056	0.0257	0.0478	0.0037	0.0247	0.8802	0	9.843	11	0.5446	440683	39106	401577	chr12	121118719	12	12	121118719	121118719	1	1	0.0391	34461.4	0.0221	12	121118719	*	rs11065437	K	12	121556522	chr12:121556522	rs11065437	t	g	0.0457	0.0758	0.0155	1e-06	121556522	121118719	12	121118719	12	121118719	*	K	0.149798	4.89032
chr12:121119051:A:C	A	C	0.1183	0.004	0.1035	0.1548	-0.0108	0.0151	0.4756	8	11.953	11	0.3672	440683	39106	401577	chr12	121119051	12	12	121119051	121119051	1	1	0.1183	104266	0.0513	12	121119051	*	rs550066	M	12	121556854	chr12:121556854	rs550066	a	c	0.1124	0.0505	0.0101	5.056e-07	121556854	121119051	12	121119051	12	121119051	*	M	-0.715232	5
chr12:121120620:T:C	T	C	0.9549	0.0051	0.9454	0.9708	0.006	0.023	0.7944	0	6.208	11	0.8591	440683	39106	401577	chr12	121120620	12	12	121120620	121120620	1	1	0.0451	39749.6	0.0254	12	121120620	*	rs10849846	Y	12	121558423	chr12:121558423	rs10849846	t	c	0.949	-0.0784	0.0147	8.869e-08	121558423	121120620	12	121120620	12	121120620	*	Y	0.26087	-5.33333
chr12:121121506:G:A	A	G	0.0391	0.0056	0.0257	0.0478	0.0039	0.0247	0.873	0	9.861	11	0.5429	440683	39106	401577	chr12	121121506	12	12	121121506	121121506	1	1	0.0391	34461.4	0.0221	12	121121506	*	rs11065440	R	12	121559309	chr12:121559309	rs11065440	a	g	0.0457	0.0753	0.0155	1.178e-06	121559309	121121506	12	121121506	12	121121506	*	R	0.157895	4.85806
chr12:121123168:T:C	T	C	0.9608	0.0056	0.9522	0.9742	-0.0049	0.0247	0.8427	0	10.776	11	0.4622	440683	39106	401577	chr12	121123168	12	12	121123168	121123168	1	1	0.0392	34549.5	0.022	12	121123168	*	rs11065441	Y	12	121560971	chr12:121560971	rs11065441	t	c	0.9543	-0.0747	0.0155	1.431e-06	121560971	121123168	12	121123168	12	121123168	*	Y	-0.198381	-4.81935
chr12:121124233:T:C	T	C	0.9609	0.0057	0.9522	0.9742	-0.0059	0.0247	0.8114	0	10.608	11	0.4767	440683	39106	401577	chr12	121124233	12	12	121124233	121124233	1	1	0.0391	34461.4	0.022	12	121124233	*	rs3861798	Y	12	121562036	chr12:121562036	rs3861798	t	c	0.9543	-0.0752	0.0155	1.217e-06	121562036	121124233	12	121124233	12	121124233	*	Y	-0.238866	-4.85161
chr12:121125678:C:T	T	C	0.0391	0.0057	0.0258	0.0478	0.0061	0.0247	0.8055	0	10.563	11	0.4806	440683	39106	401577	chr12	121125678	12	12	121125678	121125678	1	1	0.0391	34461.4	0.022	12	121125678	*	rs3891262	Y	12	121563481	chr12:121563481	rs3891262	t	c	0.0457	0.0753	0.0155	1.178e-06	121563481	121125678	12	121125678	12	121125678	*	Y	0.246964	4.85806
chr12:121126093:A:C	A	C	0.8433	0.0059	0.8313	0.8595	-0.0022	0.0131	0.8674	3.8	11.435	11	0.4076	440683	39106	401577	chr12	121126093	12	12	121126093	121126093	1	1	0.1567	138110	0.0282	12	121126093	*	rs11065442	V	12	121563896	chr12:121563896	rs11065442	a	c	0.8414	-0.0371	0.0087	1.962e-05	121563896	121126093	12	121126093	12	121126093	*	V	-0.167939	-4.26437
chr12:121126288:G:T	T	G	0.0413	0.0057	0.0265	0.0503	0.0032	0.0242	0.895	0	10.862	11	0.4549	440683	39106	401577	chr12	121126288	12	12	121126288	121126288	1	1	0.0413	36400.4	0.0238	12	121126288	*	rs11065443	D	12	121564091	chr12:121564091	rs11065443	t	g	0.0445	0.073	0.0161	5.972e-06	121564091	121126288	12	121126288	12	121126288	*	D	0.132231	4.53416
chr12:121129382:C:T	T	C	0.0454	0.0053	0.0299	0.0551	-0.006	0.0229	0.7928	0	5.767	11	0.8885	440683	39106	401577	chr12	121129382	12	12	121129382	121129382	1	1	0.0454	40014	0.0252	12	121129382	*	rs7310821	Y	12	121567185	chr12:121567185	rs7310821	t	c	0.0511	0.0786	0.0147	8.224e-08	121567185	121129382	12	121129382	12	121129382	*	Y	-0.262009	5.34694
chr12:121131142:C:G	C	G	0.961	0.0056	0.9524	0.9742	-0.0041	0.0247	0.8685	0	9.176	11	0.6056	440683	39106	401577	chr12	121131142	12	12	121131142	121131142	1	1	0.039	34373.3	0.0218	12	121131142	*	rs11065445	S	12	121568945	chr12:121568945	rs11065445	c	g	0.9544	-0.0755	0.0156	1.301e-06	121568945	121131142	12	121131142	12	121131142	*	S	-0.165992	-4.83974
chr12:121131702:G:T	T	G	0.8885	0.0041	0.843	0.9013	0.0061	0.0155	0.6958	33.7	16.595	11	0.1205	440683	39106	401577	chr12	121131702	12	12	121131702	121131702	1	1	0.1115	98272.3	0.0583	12	121131702	*	rs520396	B	12	121569505	chr12:121569505	rs520396	t	g	0.8918	-0.0463	0.0108	1.761e-05	121569505	121131702	12	121131702	12	121131702	*	B	0.393548	-4.28704
chr12:121132540:A:G	A	G	0.0446	0.005	0.0313	0.0767	-0.0046	0.0248	0.8532	0	9.32	11	0.5924	440683	39106	401577	chr12	121132540	12	12	121132540	121132540	1	1	0.0446	39308.9	0.0454	12	121132540	*	rs684201	R	12	121570343	chr12:121570343	rs684201	a	g	0.0456	0.0755	0.0156	1.301e-06	121570343	121132540	12	121132540	12	121132540	*	R	-0.185484	4.83974
chr12:121133137:G:C	C	G	0.0343	0.003	0.0258	0.0402	0.0604	0.0276	0.02881	0	9.896	11	0.5398	440683	39106	401577	chr12	121133137	12	12	121133137	121133137	1	1	0.0343	30230.9	0.0144	12	121133137	*	rs28360442	V	12	121570940	chr12:121570940	rs28360442	c	g	0.0387	-0.1063	0.0182	5.385e-09	121570940	121133137	12	121133137	12	121133137	*	V	2.18841	-5.84066
chr12:121133418:C:T	T	C	0.0387	0.0056	0.0247	0.0476	0.0018	0.0249	0.9432	0	9.325	11	0.5919	440683	39106	401577	chr12	121133418	12	12	121133418	121133418	1	1	0.0387	34108.9	0.0229	12	121133418	*	rs3900976	Y	12	121571221	chr12:121571221	rs3900976	t	c	0.0455	0.0745	0.0156	1.793e-06	121571221	121133418	12	121133418	12	121133418	*	Y	0.0722892	4.77564
chr12:121133976:G:A	A	G	0.0387	0.0056	0.0248	0.0476	0.0017	0.0249	0.9451	0	9.282	11	0.5959	440683	39106	401577	chr12	121133976	12	12	121133976	121133976	1	1	0.0387	34108.9	0.0228	12	121133976	*	rs2393800	R	12	121571779	chr12:121571779	rs2393800	a	g	0.0455	0.0743	0.0156	1.911e-06	121571779	121133976	12	121133976	12	121133976	*	R	0.0682731	4.76282
chr12:121141723:G:A	A	G	0.0378	0.0056	0.0227	0.048	0.0049	0.0252	0.8452	0	8.976	11	0.6241	440683	39106	401577	chr12	121141723	12	12	121141723	121141723	1	1	0.0378	33315.6	0.0253	12	121141723	*	rs79362551	R	12	121579526	chr12:121579526	rs79362551	a	g	0.0454	0.0736	0.0156	2.385e-06	121579526	121141723	12	121141723	12	121141723	*	R	0.194444	4.71795
chr12:121144179:G:T	T	G	0.0387	0.0056	0.0253	0.0481	0.001	0.0249	0.9687	0	9.625	11	0.5644	440683	39106	401577	chr12	121144179	12	12	121144179	121144179	1	1	0.0387	34108.9	0.0228	12	121144179	*	rs11065452	K	12	121581982	chr12:121581982	rs11065452	t	g	0.0455	0.0724	0.0156	3.47e-06	121581982	121144179	12	121144179	12	121144179	*	K	0.0401606	4.64103
chr12:121144180:C:T	T	C	0.0387	0.0056	0.0253	0.0481	0.001	0.0249	0.9688	0	9.626	11	0.5643	440683	39106	401577	chr12	121144180	12	12	121144180	121144180	1	1	0.0387	34108.9	0.0228	12	121144180	*	rs11065453	H	12	121581983	chr12:121581983	rs11065453	t	c	0.0455	0.0722	0.0156	3.692e-06	121581983	121144180	12	121144180	12	121144180	*	H	0.0401606	4.62821
chr12:121144245:T:C	T	C	0.9613	0.0057	0.9519	0.9747	-0.0019	0.0249	0.9395	0	9.494	11	0.5764	440683	39106	401577	chr12	121144245	12	12	121144245	121144245	1	1	0.0387	34108.9	0.0228	12	121144245	*	rs10849848	Y	12	121582048	chr12:121582048	rs10849848	t	c	0.9545	-0.0721	0.0156	3.808e-06	121582048	121144245	12	121144245	12	121144245	*	Y	-0.0763052	-4.62179
chr12:121146357:A:G	A	G	0.8941	0.0042	0.8869	0.9044	0.0027	0.0155	0.8598	32.8	16.37	11	0.128	440683	39106	401577	chr12	121146357	12	12	121146357	121146357	1	1	0.1059	93336.7	0.0175	12	121146357	*	rs2116499	R	12	121584160	chr12:121584160	rs2116499	a	g	0.8933	-0.0444	0.0103	1.511e-05	121584160	121146357	12	121146357	12	121146357	*	R	0.174194	-4.31068
chr12:121148592:A:G	A	G	0.9614	0.0055	0.9518	0.9744	-0.003	0.0249	0.905	0	8.882	11	0.6328	440683	39106	401577	chr12	121148592	12	12	121148592	121148592	1	1	0.0386	34020.7	0.0226	12	121148592	*	rs10849849	R	12	121586395	chr12:121586395	rs10849849	a	g	0.9545	-0.0725	0.0156	3.364e-06	121586395	121148592	12	121148592	12	121148592	*	R	-0.120482	-4.64744
chr12:121150453:T:C	T	C	0.981	0.0034	0.976	0.9905	0.0172	0.0366	0.6375	0	6.213	10	0.797	439739	38837	400902	chr12	121150453	12	12	121150453	121150453	0.993121	0.998319	0.019	16710.1	0.0145	12	121150453	*	rs146784302	Y	12	121588256	chr12:121588256	rs146784302	t	c	0.9772	-0.1051	0.022	1.753e-06	121588256	121150453	12	121150453	12	121150453	*	Y	0.469945	-4.77727
chr12:121151396:C:T	T	C	0.129	0.0082	0.1169	0.1456	0.0082	0.0147	0.5768	0	6.901	11	0.807	440683	39106	401577	chr12	121151396	12	12	121151396	121151396	1	1	0.129	113696	0.0287	12	121151396	*	rs147798098	Y	12	121589199	chr12:121589199	rs147798098	t	c	0.1246	-0.0378	0.0098	0.0001227	121589199	121151396	12	121151396	12	121151396	*	Y	0.557823	-3.85714
chr12:121151659:A:G	A	G	0.9614	0.0055	0.9517	0.9744	0.0005	0.025	0.9832	0	8.488	11	0.669	440683	39106	401577	chr12	121151659	12	12	121151659	121151659	1	1	0.0386	34020.7	0.0227	12	121151659	*	rs10849850	R	12	121589462	chr12:121589462	rs10849850	a	g	0.9546	-0.0721	0.0156	3.808e-06	121589462	121151659	12	121151659	12	121151659	*	R	0.02	-4.62179
chr12:121151912:T:G	T	G	0.9849	0.0035	0.9823	0.9924	0.1144	0.042	0.006413	0	6.331	9	0.7064	439171	38674	400497	chr12	121151912	12	12	121151912	121151912	0.988953	0.997311	0.0151	13263	0.0101	12	121151912	*	rs150489232	K	12	121589715	chr12:121589715	rs150489232	t	g	0.9803	0.0968	0.0274	0.0004176	121589715	121151912	12	121151912	12	121151912	*	K	2.72381	3.53285
chr12:121151917:G:T	T	G	0.0151	0.0035	0.0076	0.0177	-0.1144	0.042	0.006386	0	6.338	9	0.7057	439171	38674	400497	chr12	121151917	12	12	121151917	121151917	0.988953	0.997311	0.0151	13263	0.0101	12	121151917	*	rs138309674	K	12	121589720	chr12:121589720	rs138309674	t	g	0.0197	-0.0971	0.0274	0.0004006	121589720	121151917	12	121151917	12	121151917	*	K	-2.72381	-3.5438
chr12:121155216:C:T	T	C	0.1121	0.0117	0.0834	0.1328	0.0129	0.015	0.3901	0	7.065	11	0.7938	440683	39106	401577	chr12	121155216	12	12	121155216	121155216	1	1	0.1121	98801.1	0.0494	12	121155216	*	rs1718125	Y	12	121593019	chr12:121593019	rs1718125	t	c	0.1249	0.0394	0.0096	4.309e-05	121593019	121155216	12	121155216	12	121155216	*	Y	0.86	4.10417
chr12:121158388:A:G	A	G	0.9609	0.0056	0.9514	0.9748	-0.0015	0.0248	0.9528	0	8.756	11	0.6444	440683	39106	401577	chr12	121158388	12	12	121158388	121158388	1	1	0.0391	34461.4	0.0234	12	121158388	*	rs208292	V	12	121596191	chr12:121596191	rs208292	a	g	0.9532	-0.0715	0.0155	3.948e-06	121596191	121158388	12	121158388	12	121158388	*	V	-0.0604839	-4.6129
chr12:121158841:A:G	A	G	0.9609	0.0056	0.9514	0.9747	-0.0022	0.0248	0.9304	0	8.669	11	0.6524	440683	39106	401577	chr12	121158841	12	12	121158841	121158841	1	1	0.0391	34461.4	0.0233	12	121158841	*	rs10849851	R	12	121596644	chr12:121596644	rs10849851	a	g	0.9532	-0.0718	0.0155	3.596e-06	121596644	121158841	12	121158841	12	121158841	*	R	-0.0887097	-4.63226
chr12:121160441:C:T	T	C	0.0391	0.0057	0.0251	0.0486	0.0024	0.0249	0.9223	0	8.624	11	0.6565	440683	39106	401577	chr12	121160441	12	12	121160441	121160441	1	1	0.0391	34461.4	0.0235	12	121160441	*	rs11065458	Y	12	121598244	chr12:121598244	rs11065458	t	c	0.0468	0.0718	0.0155	3.596e-06	121598244	121160441	12	121160441	12	121160441	*	Y	0.0963855	4.63226
chr12:121162337:G:A	A	G	0.0244	0.0035	0.0155	0.0306	-0.0043	0.0316	0.8924	0	7.855	11	0.7263	440683	39106	401577	chr12	121162337	12	12	121162337	121162337	1	1	0.0244	21505.3	0.0151	12	121162337	*	rs28360446	R	12	121600140	chr12:121600140	rs28360446	a	g	0.0267	0.1	0.0199	4.988e-07	121600140	121162337	12	121162337	12	121162337	*	R	-0.136076	5.02513
chr12:121163218:C:T	T	C	0.0302	0.0038	0.0215	0.0358	-0.007	0.0282	0.8049	0	6.947	11	0.8034	440683	39106	401577	chr12	121163218	12	12	121163218	121163218	1	1	0.0302	26617.3	0.0143	12	121163218	*	rs79890533	Y	12	121601021	chr12:121601021	rs79890533	t	c	0.0332	0.0757	0.0179	2.357e-05	121601021	121163218	12	121163218	12	121163218	*	Y	-0.248227	4.22905
chr12:121163945:C:T	T	C	0.0244	0.0035	0.0157	0.0308	-0.0014	0.0313	0.9653	0	7.936	11	0.719	440683	39106	401577	chr12	121163945	12	12	121163945	121163945	1	1	0.0244	21505.3	0.0151	12	121163945	*	rs113838402	Y	12	121601748	chr12:121601748	rs113838402	t	c	0.0264	0.0979	0.02	9.808e-07	121601748	121163945	12	121163945	12	121163945	*	Y	-0.0447284	4.895
chr12:121164332:C:A	A	C	0.2666	0.0107	0.2277	0.2871	0.0116	0.0109	0.2866	0	9.292	11	0.595	440683	39106	401577	chr12	121164332	12	12	121164332	121164332	1	1	0.2666	234972	0.0594	12	121164332	*	rs11065464	M	12	121602135	chr12:121602135	rs11065464	a	c	0.2623	-0.037	0.0073	4.457e-07	121602135	121164332	12	121164332	12	121164332	*	M	1.06422	-5.06849
chr12:121164435:G:A	A	G	0.2981	0.0134	0.2383	0.3183	0.0076	0.0104	0.465	0	10.896	11	0.452	440683	39106	401577	chr12	121164435	12	12	121164435	121164435	1	1	0.2981	262735	0.08	12	121164435	*	rs208298	R	12	121602238	chr12:121602238	rs208298	a	g	0.3088	0.0276	0.0069	6.497e-05	121602238	121164435	12	121164435	12	121164435	*	R	0.730769	4
chr12:121164578:C:T	T	C	0.2985	0.0134	0.2387	0.3186	0.0083	0.0104	0.4251	2.2	11.248	11	0.4227	440683	39106	401577	chr12	121164578	12	12	121164578	121164578	1	1	0.2985	263088	0.0799	12	121164578	*	rs208299	Y	12	121602381	chr12:121602381	rs208299	t	c	0.3092	0.0272	0.0069	8.281e-05	121602381	121164578	12	121164578	12	121164578	*	Y	0.798077	3.94203
chr12:121164617:C:T	T	C	0.2984	0.0134	0.2387	0.3185	0.008	0.0104	0.4376	1.3	11.147	11	0.431	440683	39106	401577	chr12	121164617	12	12	121164617	121164617	1	1	0.2984	263000	0.0798	12	121164617	*	rs208300	Y	12	121602420	chr12:121602420	rs208300	t	c	0.3089	0.0275	0.0069	6.905e-05	121602420	121164617	12	121164617	12	121164617	*	Y	0.769231	3.98551
chr12:121164731:A:G	A	G	0.7016	0.0134	0.6815	0.7613	-0.008	0.0103	0.4372	1.1	11.126	11	0.4328	440683	39106	401577	chr12	121164731	12	12	121164731	121164731	1	1	0.2984	263000	0.0798	12	121164731	*	rs208301	R	12	121602534	chr12:121602534	rs208301	a	g	0.6911	-0.0276	0.0069	6.497e-05	121602534	121164731	12	121164731	12	121164731	*	R	-0.776699	-4
chr12:121164832:C:T	T	C	0.0244	0.0035	0.0157	0.031	-0.0003	0.0313	0.9913	0	7.798	11	0.7313	440683	39106	401577	chr12	121164832	12	12	121164832	121164832	1	1	0.0244	21505.3	0.0153	12	121164832	*	rs111337093	Y	12	121602635	chr12:121602635	rs111337093	t	c	0.0265	0.0977	0.0199	9.054e-07	121602635	121164832	12	121164832	12	121164832	*	Y	-0.00958466	4.90955
chr12:121164957:G:A	A	G	0.2147	0.017	0.1506	0.2344	-0.0009	0.0116	0.9369	20	13.75	11	0.2471	440683	39106	401577	chr12	121164957	12	12	121164957	121164957	1	1	0.2147	189229	0.0838	12	121164957	*	rs208302	R	12	121602760	chr12:121602760	rs208302	a	g	0.2278	0.0414	0.0075	3.98e-08	121602760	121164957	12	121164957	12	121164957	*	R	-0.0775862	5.52
chr12:121165022:A:G	A	G	0.7014	0.0134	0.6815	0.7614	-0.0075	0.0103	0.4681	3.1	11.355	11	0.414	440683	39106	401577	chr12	121165022	12	12	121165022	121165022	1	1	0.2986	263176	0.0799	12	121165022	*	rs208303	V	12	121602825	chr12:121602825	rs208303	a	g	0.691	-0.0276	0.0069	6.497e-05	121602825	121165022	12	121165022	12	121165022	*	V	-0.728155	-4
chr12:121165250:T:C	T	C	0.7013	0.0132	0.6813	0.7614	-0.0075	0.0103	0.4702	3.3	11.38	11	0.412	440683	39106	401577	chr12	121165250	12	12	121165250	121165250	1	1	0.2987	263264	0.0801	12	121165250	*	rs208304	Y	12	121603053	chr12:121603053	rs208304	t	c	0.691	-0.0281	0.0069	4.775e-05	121603053	121165250	12	121165250	12	121165250	*	Y	-0.728155	-4.07246
chr12:121165315:T:C	T	C	0.7014	0.0134	0.6816	0.7613	-0.0076	0.0103	0.4652	3.3	11.378	11	0.4122	440683	39106	401577	chr12	121165315	12	12	121165315	121165315	1	1	0.2986	263176	0.0797	12	121165315	*	rs507085	Y	12	121603118	chr12:121603118	rs507085	t	c	0.691	-0.0277	0.0069	6.111e-05	121603118	121165315	12	121165315	12	121165315	*	Y	-0.737864	-4.01449
chr12:121165319:C:A	A	C	0.2993	0.0132	0.2386	0.318	0.0072	0.0103	0.4836	2.1	11.235	11	0.4238	440683	39106	401577	chr12	121165319	12	12	121165319	121165319	1	1	0.2993	263793	0.0794	12	121165319	*	rs654856	M	12	121603122	chr12:121603122	rs654856	a	c	0.3088	0.0273	0.0069	7.796e-05	121603122	121165319	12	121165319	12	121165319	*	M	0.699029	3.95652
chr12:121165491:T:C	T	C	0.9756	0.0035	0.9692	0.9843	0.0002	0.0313	0.9945	0	7.746	11	0.7359	440683	39106	401577	chr12	121165491	12	12	121165491	121165491	1	1	0.0244	21505.3	0.0151	12	121165491	*	rs76481706	Y	12	121603294	chr12:121603294	rs76481706	t	c	0.9736	-0.0979	0.02	9.808e-07	121603294	121165491	12	121165491	12	121165491	*	Y	0.00638978	-4.895
chr12:121165942:T:G	T	G	0.7015	0.0134	0.6816	0.7613	-0.0079	0.0103	0.447	0	10.876	11	0.4537	440683	39106	401577	chr12	121165942	12	12	121165942	121165942	1	1	0.2985	263088	0.0797	12	121165942	*	rs208306	D	12	121603745	chr12:121603745	rs208306	t	g	0.6911	-0.0276	0.0069	6.497e-05	121603745	121165942	12	121165942	12	121165942	*	D	-0.76699	-4
chr12:121166053:C:G	C	G	0.7015	0.0134	0.6816	0.7614	-0.0078	0.0103	0.4498	0	10.88	11	0.4533	440683	39106	401577	chr12	121166053	12	12	121166053	121166053	1	1	0.2985	263088	0.0798	12	121166053	*	rs208307	S	12	121603856	chr12:121603856	rs208307	c	g	0.6911	-0.0275	0.0069	6.905e-05	121603856	121166053	12	121166053	12	121166053	*	S	-0.757282	-3.98551
chr12:121166323:A:G	A	G	0.7018	0.0131	0.6834	0.7613	-0.0072	0.0104	0.4896	0	10.898	11	0.4519	440683	39106	401577	chr12	121166323	12	12	121166323	121166323	1	1	0.2982	262823	0.0779	12	121166323	*	rs208308	R	12	121604126	chr12:121604126	rs208308	a	g	0.6923	-0.0275	0.0069	6.905e-05	121604126	121166323	12	121166323	12	121166323	*	R	-0.692308	-3.98551
chr12:121166449:A:G	A	G	0.9756	0.0035	0.9692	0.9843	-0.0003	0.0313	0.9923	0	7.666	11	0.7428	440683	39106	401577	chr12	121166449	12	12	121166449	121166449	1	1	0.0244	21505.3	0.0151	12	121166449	*	rs76190743	R	12	121604252	chr12:121604252	rs76190743	a	g	0.9737	-0.0985	0.02	8.416e-07	121604252	121166449	12	121166449	12	121166449	*	R	-0.00958466	-4.925
chr12:121166511:A:G	A	G	0.7015	0.0135	0.6815	0.7612	-0.0068	0.0104	0.513	9	12.082	11	0.3575	440683	39106	401577	chr12	121166511	12	12	121166511	121166511	1	1	0.2985	263088	0.0797	12	121166511	*	rs208311	R	12	121604314	chr12:121604314	rs208311	a	g	0.691	-0.0271	0.0069	8.794e-05	121604314	121166511	12	121166511	12	121166511	*	R	-0.653846	-3.92754
chr12:121166945:G:A	A	G	0.292	0.0135	0.2593	0.3189	0.0079	0.0106	0.4584	1.3	11.141	11	0.4316	440683	39106	401577	chr12	121166945	12	12	121166945	121166945	1	1	0.292	257359	0.0596	12	121166945	*	rs11065466	R	12	121604748	chr12:121604748	rs11065466	a	g	0.2842	-0.0349	0.0071	9.494e-07	121604748	121166945	12	121166945	12	121166945	*	R	0.745283	-4.91549
chr12:121167705:A:G	A	G	0.9615	0.0031	0.9574	0.977	-0.012	0.0249	0.6309	0	10.397	11	0.495	440683	39106	401577	chr12	121167705	12	12	121167705	121167705	1	1	0.0385	33932.6	0.0196	12	121167705	*	rs112803307	R	12	121605508	chr12:121605508	rs112803307	a	g	0.9591	-0.0566	0.0161	0.0004477	121605508	121167705	12	121167705	12	121167705	*	R	-0.481928	-3.51553
chr12:121168023:A:G	A	G	0.9532	0.0033	0.9482	0.9724	-0.0108	0.0226	0.6323	0	7.525	11	0.7551	440683	39106	401577	chr12	121168023	12	12	121168023	121168023	1	1	0.0468	41247.9	0.0242	12	121168023	*	rs2686372	R	12	121605826	chr12:121605826	rs2686372	a	g	0.9518	-0.0532	0.0149	0.0003459	121605826	121168023	12	121168023	12	121168023	*	R	-0.477876	-3.57047
chr12:121176874:G:T	T	G	0.0193	0.0043	0.0109	0.0255	-0.0393	0.0361	0.2759	0	7.407	9	0.5948	439171	38674	400497	chr12	121176874	12	12	121176874	121176874	0.988953	0.997311	0.0193	16952	0.0146	12	121176874	*	rs74567697	K	12	121614677	chr12:121614677	rs74567697	t	g	0.023	0.0776	0.022	0.0004167	121614677	121176874	12	121176874	12	121176874	*	K	-1.08864	3.52727
chr12:121180912:C:T	T	C	0.0467	0.0034	0.0277	0.0515	0.0091	0.0227	0.6865	0	7.886	11	0.7235	440683	39106	401577	chr12	121180912	12	12	121180912	121180912	1	1	0.0467	41159.8	0.0238	12	121180912	*	rs113760750	Y	12	121618715	chr12:121618715	rs113760750	t	c	0.0484	0.0515	0.0148	0.0004858	121618715	121180912	12	121180912	12	121180912	*	Y	0.400881	3.47973
chr12:121183494:C:A	A	C	0.0025	0.0005	0.0014	0.0031	0.2107	0.1091	0.05345	0	5.252	6	0.5119	429320	36733	392587	chr12	121183494	12	12	121183494	121183494	0.939319	0.977613	0.0025	2146.6	0.0017	12	121183494	*	rs187256502	M	12	121621297	chr12:121621297	rs187256502	a	c	0.0071	0.2532	0.0675	0.0001773	121621297	121183494	12	121183494	12	121183494	*	M	1.93126	3.75111
chr12:121183896:C:T	T	C	0.0467	0.0034	0.0277	0.0511	0.0085	0.0226	0.7061	0	8.008	11	0.7126	440683	39106	401577	chr12	121183896	12	12	121183896	121183896	1	1	0.0467	41159.8	0.0234	12	121183896	*	rs112265934	Y	12	121621699	chr12:121621699	rs112265934	t	c	0.0484	0.0514	0.0148	0.0004983	121621699	121183896	12	121183896	12	121183896	*	Y	0.376106	3.47297
chr12:121184221:G:A	A	G	0.1093	0.0034	0.0982	0.1142	0.0051	0.0157	0.7467	42	18.97	11	0.06163	440683	39106	401577	chr12	121184221	12	12	121184221	121184221	1	1	0.1093	96333.3	0.016	12	121184221	*	rs28360458	R	12	121622024	chr12:121622024	rs28360458	a	g	0.1084	-0.0388	0.0105	0.0002108	121622024	121184221	12	121184221	12	121184221	*	R	0.324841	-3.69524
chr12:121189265:C:T	T	C	0.0469	0.0034	0.0281	0.0513	0.0076	0.0226	0.7373	0	10.747	11	0.4647	440683	39106	401577	chr12	121189265	12	12	121189265	121189265	1	1	0.0469	41336.1	0.0232	12	121189265	*	rs77594915	Y	12	121627068	chr12:121627068	rs77594915	t	c	0.0486	0.0529	0.0148	0.0003393	121627068	121189265	12	121189265	12	121189265	*	Y	0.336283	3.57432
chr12:121190069:G:A	A	G	0.0467	0.0034	0.0278	0.0507	0.0083	0.0227	0.7142	0	8.404	11	0.6767	440683	39106	401577	chr12	121190069	12	12	121190069	121190069	1	1	0.0467	41159.8	0.0229	12	121190069	*	rs113810203	R	12	121627872	chr12:121627872	rs113810203	a	g	0.0485	0.0531	0.0149	0.000355	121627872	121190069	12	121190069	12	121190069	*	R	0.365639	3.56376
chr12:121190464:C:T	T	C	0.0467	0.0034	0.0278	0.0507	0.0088	0.0227	0.6986	0	8.549	11	0.6634	440683	39106	401577	chr12	121190464	12	12	121190464	121190464	1	1	0.0467	41159.8	0.0229	12	121190464	*	rs75009692	Y	12	121628267	chr12:121628267	rs75009692	t	c	0.0484	0.0529	0.0149	0.0003736	121628267	121190464	12	121190464	12	121190464	*	Y	0.387665	3.55034
chr12:121191229:G:A	A	G	0.0468	0.0034	0.0279	0.0507	0.0082	0.0226	0.7188	0	8.471	11	0.6706	440683	39106	401577	chr12	121191229	12	12	121191229	121191229	1	1	0.0468	41247.9	0.0228	12	121191229	*	rs112956506	R	12	121629032	chr12:121629032	rs112956506	a	g	0.0485	0.0539	0.0148	0.0002612	121629032	121191229	12	121191229	12	121191229	*	R	0.362832	3.64189
chr12:121192545:A:G	A	G	0.8111	0.0144	0.791	0.8639	0.0093	0.0123	0.4501	0	10.938	11	0.4485	440683	39106	401577	chr12	121192545	12	12	121192545	121192545	1	1	0.1889	166490	0.0729	12	121192545	*	rs11065474	R	12	121630348	chr12:121630348	rs11065474	a	g	0.8008	-0.0329	0.008	3.557e-05	121630348	121192545	12	121192545	12	121192545	*	R	0.756098	-4.1125
chr12:121192759:G:A	A	G	0.0471	0.0033	0.0285	0.0503	0.0135	0.0226	0.5501	0	8.716	11	0.6481	440683	39106	401577	chr12	121192759	12	12	121192759	121192759	1	1	0.0471	41512.3	0.0218	12	121192759	*	rs3751145	R	12	121630562	chr12:121630562	rs3751145	a	g	0.0487	0.0538	0.0148	0.0002682	121630562	121192759	12	121192759	12	121192759	*	R	0.597345	3.63514
chr12:121193297:G:T	T	G	0.1663	0.005	0.1405	0.1761	-0.0081	0.0128	0.5274	0	9.981	11	0.5321	440683	39106	401577	chr12	121193297	12	12	121193297	121193297	1	1	0.1663	146571	0.0356	12	121193297	*	rs2567979	K	12	121631100	chr12:121631100	rs2567979	t	g	0.1649	0.0354	0.0089	6.96e-05	121631100	121193297	12	121193297	12	121193297	*	K	-0.632812	3.97753
chr12:121197702:T:C	T	C	0.6888	0.0167	0.6607	0.7489	0.0048	0.0103	0.6441	0	6.808	11	0.8144	440683	39106	401577	chr12	121197702	12	12	121197702	121197702	1	1	0.3112	274281	0.0882	12	121197702	*	rs2567980	Y	12	121635505	chr12:121635505	rs2567980	t	c	0.6693	-0.0238	0.0068	0.0004704	121635505	121197702	12	121197702	12	121197702	*	Y	0.466019	-3.5
chr12:121199330:C:T	T	C	0.3482	0.0133	0.2999	0.3726	0.0083	0.0101	0.408	0	10.186	11	0.5138	440683	39106	401577	chr12	121199330	12	12	121199330	121199330	1	1	0.3482	306892	0.0727	12	121199330	*	rs11065478	Y	12	121637133	chr12:121637133	rs11065478	t	c	0.3427	-0.0293	0.0068	1.668e-05	121637133	121199330	12	121199330	12	121199330	*	Y	0.821782	-4.30882
chr12:121200057:C:T	T	C	0.0286	0.0029	0.0225	0.0349	-0.0198	0.029	0.496	20.6	13.847	11	0.2416	440683	39106	401577	chr12	121200057	12	12	121200057	121200057	1	1	0.0286	25207.1	0.0124	12	121200057	*	rs143261715	Y	12	121637860	chr12:121637860	rs143261715	t	c	0.0324	0.0692	0.0184	0.0001732	121637860	121200057	12	121200057	12	121200057	*	Y	-0.682759	3.76087
chr12:121201520:C:T	T	C	0.3471	0.0134	0.3001	0.3725	0.0086	0.0101	0.3965	0	10.079	11	0.5233	440683	39106	401577	chr12	121201520	12	12	121201520	121201520	1	1	0.3471	305922	0.0724	12	121201520	*	rs12827821	Y	12	121639323	chr12:121639323	rs12827821	t	c	0.3425	-0.029	0.0068	2.034e-05	121639323	121201520	12	121201520	12	121201520	*	Y	0.851485	-4.26471
chr12:121201723:T:A	A	T	0.4179	0.0272	0.3254	0.4687	-0.0073	0.0098	0.4516	4.3	11.494	11	0.4029	440683	39106	401577	chr12	121201723	12	12	121201723	121201723	1	1	0.4179	368323	0.1433	12	121201723	*	rs2915640	W	12	121639526	chr12:121639526	rs2915640	a	t	0.4394	0.0298	0.0067	8.703e-06	121639526	121201723	12	121201723	12	121201723	*	W	-0.744898	4.44776
chr12:121209632:A:G	A	G	0.687	0.0167	0.6599	0.7485	0.0058	0.0103	0.5736	0	6.044	11	0.8704	440683	39106	401577	chr12	121209632	12	12	121209632	121209632	1	1	0.313	275868	0.0886	12	121209632	*	rs1653622	R	12	121647435	chr12:121647435	rs1653622	a	g	0.6698	-0.0241	0.0068	0.0003984	121647435	121209632	12	121209632	12	121209632	*	R	0.563107	-3.54412
chr12:121221881:C:T	T	C	0.1631	0.0049	0.134	0.172	-0.0019	0.0129	0.8843	0	8.968	11	0.6249	440683	39106	401577	chr12	121221881	12	12	121221881	121221881	1	1	0.1631	143751	0.038	12	121221881	*	rs7298368	Y	12	121659684	chr12:121659684	rs7298368	t	c	0.167	0.0366	0.0086	2.017e-05	121659684	121221881	12	121221881	12	121221881	*	Y	-0.147287	4.25581
chr12:121222984:T:C	T	C	0.5724	0.0235	0.5274	0.6649	0.0074	0.0097	0.4442	7.7	11.922	11	0.3696	440683	39106	401577	chr12	121222984	12	12	121222984	121222984	1	1	0.4276	376872	0.1375	12	121222984	*	rs25643	Y	12	121660787	chr12:121660787	rs25643	t	c	0.5498	-0.0279	0.0064	1.252e-05	121660787	121222984	12	121222984	12	121222984	*	Y	0.762887	-4.35938
chr12:121223562:C:G	C	G	0.8355	0.0049	0.8275	0.8635	0.0029	0.0129	0.8216	0	8.94	11	0.6274	440683	39106	401577	chr12	121223562	12	12	121223562	121223562	1	1	0.1645	144985	0.036	12	121223562	*	rs58232824	S	12	121661365	chr12:121661365	rs58232824	c	g	0.8326	-0.037	0.0086	1.636e-05	121661365	121223562	12	121223562	12	121223562	*	S	0.224806	-4.30233
chr12:121228095:A:G	A	G	0.8368	0.005	0.828	0.866	0.0015	0.0129	0.9058	0	9.224	11	0.6012	440683	39106	401577	chr12	121228095	12	12	121228095	121228095	1	1	0.1632	143839	0.038	12	121228095	*	rs2393849	R	12	121665898	chr12:121665898	rs2393849	a	g	0.8328	-0.037	0.0086	1.636e-05	121665898	121228095	12	121228095	12	121228095	*	R	0.116279	-4.30233
chr12:121232261:C:T	T	C	0.2725	0.0129	0.2133	0.2926	-0.0061	0.0107	0.5684	30.9	15.91	11	0.1445	440683	39106	401577	chr12	121232261	12	12	121232261	121232261	1	1	0.2725	240172	0.0793	12	121232261	*	rs2071271	Y	12	121670064	chr12:121670064	rs2071271	t	c	0.2836	0.0355	0.0071	6.16e-07	121670064	121232261	12	121232261	12	121232261	*	Y	-0.570093	5
chr12:121234167:C:G	C	G	0.6522	0.0107	0.6309	0.7047	-0.0073	0.01	0.4696	0	10.932	11	0.4489	440683	39106	401577	chr12	121234167	12	12	121234167	121234167	1	1	0.3478	306539	0.0738	12	121234167	*	rs11065501	S	12	121671970	chr12:121671970	rs11065501	c	g	0.6522	0.029	0.0067	1.506e-05	121671970	121234167	12	121234167	12	121234167	*	S	-0.73	4.32836
chr12:121242657:G:C	C	G	0.355	0.0138	0.302	0.384	0.0086	0.01	0.3867	6.9	11.809	11	0.3782	440683	39106	401577	chr12	121242657	12	12	121242657	121242657	1	1	0.355	312885	0.082	12	121242657	*	rs11065504	S	12	121680460	chr12:121680460	rs11065504	c	g	0.3517	-0.0298	0.0067	8.703e-06	121680460	121242657	12	121242657	12	121242657	*	S	0.86	-4.44776
chr12:121242984:C:T	T	C	0.3478	0.0104	0.2941	0.368	0.0068	0.01	0.4953	5.3	11.61	11	0.3936	440683	39106	401577	chr12	121242984	12	12	121242984	121242984	1	1	0.3478	306539	0.0739	12	121242984	*	rs12819431	Y	12	121680787	chr12:121680787	rs12819431	t	c	0.3473	-0.0286	0.0067	1.972e-05	121680787	121242984	12	121242984	12	121242984	*	Y	0.68	-4.26866
chr12:121246117:C:T	T	C	0.3471	0.0101	0.2935	0.3666	0.0074	0.01	0.4603	4.2	11.481	11	0.4038	440683	39106	401577	chr12	121246117	12	12	121246117	121246117	1	1	0.3471	305922	0.0731	12	121246117	*	rs35898441	Y	12	121683920	chr12:121683920	rs35898441	t	c	0.3469	-0.0286	0.0067	1.972e-05	121683920	121246117	12	121246117	12	121246117	*	Y	0.74	-4.26866
chr12:121248275:C:T	T	C	0.3509	0.0105	0.2943	0.3693	0.0071	0.0099	0.4732	5.5	11.638	11	0.3914	440683	39106	401577	chr12	121248275	12	12	121248275	121248275	1	1	0.3509	309271	0.075	12	121248275	*	rs3794207	Y	12	121686078	chr12:121686078	rs3794207	t	c	0.3473	-0.0282	0.0067	2.572e-05	121686078	121248275	12	121248275	12	121248275	*	Y	0.717172	-4.20896
chr12:121248305:G:A	A	G	0.4734	0.0065	0.3872	0.498	0.0039	0.0095	0.6856	0	7.144	11	0.7873	440683	39106	401577	chr12	121248305	12	12	121248305	121248305	1	1	0.4734	417239	0.1108	12	121248305	*	rs2686343	R	12	121686108	chr12:121686108	rs2686343	a	g	0.4858	-0.0241	0.0064	0.0001611	121686108	121248305	12	121248305	12	121248305	*	R	0.410526	-3.76562
chr12:121249126:G:A	A	G	0.3206	0.0152	0.2781	0.3518	0.0038	0.0102	0.7141	3.7	11.428	11	0.4082	440683	39106	401577	chr12	121249126	12	12	121249126	121249126	1	1	0.3206	282566	0.0737	12	121249126	*	rs3794205	R	12	121686929	chr12:121686929	rs3794205	a	g	0.3138	-0.0352	0.0069	3.51e-07	121686929	121249126	12	121249126	12	121249126	*	R	0.372549	-5.10145
chr12:121249212:T:C	T	C	0.8231	0.0049	0.8158	0.8535	0.0131	0.0125	0.295	0	8.822	11	0.6383	440683	39106	401577	chr12	121249212	12	12	121249212	121249212	1	1	0.1769	155914	0.0377	12	121249212	*	rs3794204	Y	12	121687015	chr12:121687015	rs3794204	t	c	0.822	-0.0384	0.0084	4.552e-06	121687015	121249212	12	121249212	12	121249212	*	Y	1.048	-4.57143
chr12:121249512:C:T	T	C	0.1768	0.0049	0.1465	0.1842	-0.0127	0.0125	0.3085	0	8.753	11	0.6447	440683	39106	401577	chr12	121249512	12	12	121249512	121249512	1	1	0.1768	155826	0.0377	12	121249512	*	rs3794202	Y	12	121687315	chr12:121687315	rs3794202	t	c	0.1777	0.038	0.0083	4.346e-06	121687315	121249512	12	121249512	12	121249512	*	Y	-1.016	4.57831
chr12:121249609:T:C	T	C	0.8232	0.0049	0.8159	0.8535	0.0128	0.0125	0.3053	0	8.823	11	0.6382	440683	39106	401577	chr12	121249609	12	12	121249609	121249609	1	1	0.1768	155826	0.0376	12	121249609	*	rs2288692	Y	12	121687412	chr12:121687412	rs2288692	t	c	0.8224	-0.0381	0.0084	5.4e-06	121687412	121249609	12	121249609	12	121249609	*	Y	1.024	-4.53571
chr12:121250441:T:A	A	T	0.314	0.0129	0.2701	0.3395	0.0032	0.0103	0.7523	0	10.852	11	0.4558	440683	39106	401577	chr12	121250441	12	12	121250441	121250441	1	1	0.314	276749	0.0694	12	121250441	*	rs12823779	W	12	121688244	chr12:121688244	rs12823779	a	t	0.3096	-0.0342	0.0069	7.456e-07	121688244	121250441	12	121250441	12	121250441	*	W	0.31068	-4.95652
chr12:121250620:G:A	A	G	0.3137	0.0124	0.2701	0.3379	0.0034	0.0103	0.7415	0	10.973	11	0.4455	440683	39106	401577	chr12	121250620	12	12	121250620	121250620	1	1	0.3137	276485	0.0678	12	121250620	*	rs34617045	R	12	121688423	chr12:121688423	rs34617045	a	g	0.3095	-0.034	0.0069	8.648e-07	121688423	121250620	12	121250620	12	121250620	*	R	0.330097	-4.92754
chr12:121251306:T:C	T	C	0.8231	0.005	0.8155	0.8534	0.0125	0.0125	0.3171	0	8.764	11	0.6437	440683	39106	401577	chr12	121251306	12	12	121251306	121251306	1	1	0.1769	155914	0.0379	12	121251306	*	rs7975297	Y	12	121689109	chr12:121689109	rs7975297	t	c	0.8223	-0.0381	0.0084	5.4e-06	121689109	121251306	12	121251306	12	121251306	*	Y	1	-4.53571
chr12:121251995:C:T	T	C	0.1771	0.0049	0.1467	0.1847	-0.0122	0.0125	0.3291	0	8.794	11	0.6409	440683	39106	401577	chr12	121251995	12	12	121251995	121251995	1	1	0.1771	156090	0.038	12	121251995	*	rs10774589	Y	12	121689798	chr12:121689798	rs10774589	t	c	0.1781	0.0384	0.0084	4.552e-06	121689798	121251995	12	121251995	12	121251995	*	Y	-0.976	4.57143
chr12:121256144:C:T	T	C	0.3102	0.0126	0.2639	0.3347	0.0021	0.0104	0.8417	0.1	11.012	11	0.4423	440683	39106	401577	chr12	121256144	12	12	121256144	121256144	1	1	0.3102	273400	0.0708	12	121256144	*	rs2893895	Y	12	121693947	chr12:121693947	rs2893895	t	c	0.3071	-0.0353	0.007	4.853e-07	121693947	121256144	12	121256144	12	121256144	*	Y	0.201923	-5.04286
chr12:121256336:A:G	A	G	0.8209	0.0051	0.813	0.8477	0.0131	0.0125	0.2951	0	8.716	11	0.6481	440683	39106	401577	chr12	121256336	12	12	121256336	121256336	1	1	0.1791	157853	0.0347	12	121256336	*	rs2393846	R	12	121694139	chr12:121694139	rs2393846	a	g	0.8205	-0.0391	0.0084	3.042e-06	121694139	121256336	12	121256336	12	121256336	*	R	1.048	-4.65476
chr12:121257719:T:C	T	C	0.4867	0.0203	0.437	0.5615	0.006	0.0099	0.5469	0	3.198	11	0.9878	440683	39106	401577	chr12	121257719	12	12	121257719	121257719	1	1	0.4867	428961	0.1245	12	121257719	*	rs2686346	Y	12	121695522	chr12:121695522	rs2686346	t	c	0.4695	-0.024	0.0066	0.0002743	121695522	121257719	12	121257719	12	121257719	*	Y	0.606061	-3.63636
chr12:121268439:G:C	C	G	0.0327	0.0041	0.0248	0.0427	0.0395	0.029	0.1733	15.2	11.799	10	0.2987	439739	38837	400902	chr12	121268439	12	12	121268439	121268439	0.993121	0.998319	0.0327	28758.9	0.0179	12	121268439	*	rs112303588	S	12	121706242	chr12:121706242	rs112303588	c	g	0.0403	-0.0899	0.0185	1.229e-06	121706242	121268439	12	121268439	12	121268439	*	S	1.36207	-4.85946
chr12:121308739:G:A	A	G	0.0413	0.0065	0.0243	0.0503	-0.043	0.0258	0.09547	29.7	15.64	11	0.155	440683	39106	401577	chr12	121308739	12	12	121308739	121308739	1	1	0.0413	36400.4	0.026	12	121308739	*	rs79486147	R	12	121746542	chr12:121746542	rs79486147	a	g	0.0461	0.0698	0.016	1.317e-05	121746542	121308739	12	121308739	12	121308739	*	R	-1.66667	4.3625
chr12:121375575:C:G	C	G	0.2895	0.0287	0.2318	0.3356	-0.0067	0.0116	0.5634	58.1	23.87	10	0.007954	439739	38837	400902	chr12	121375575	12	12	121375575	121375575	0.993121	0.998319	0.2895	254609	0.1038	12	121375575	*	rs1706457	S	12	121813378	chr12:121813378	rs1706457	c	g	0.2447	-0.0291	0.0076	0.0001405	121813378	121375575	12	121375575	12	121375575	*	S	-0.577586	-3.82895
chr12:121386808:A:G	A	G	0.9013	0.0118	0.874	0.9244	0.0412	0.0165	0.0125	13.7	12.745	11	0.3103	440683	39106	401577	chr12	121386808	12	12	121386808	121386808	1	1	0.0987	86990.8	0.0504	12	121386808	*	rs75852174	R	12	121824611	chr12:121824611	rs75852174	a	g	0.8961	-0.0401	0.0105	0.0001282	121824611	121386808	12	121386808	12	121386808	*	R	2.49697	-3.81905
chr12:121387222:A:C	A	C	0.9014	0.0116	0.874	0.9257	0.0406	0.0163	0.01291	18	13.422	11	0.2666	440683	39106	401577	chr12	121387222	12	12	121387222	121387222	1	1	0.0986	86902.7	0.0517	12	121387222	*	rs78239101	M	12	121825025	chr12:121825025	rs78239101	a	c	0.8962	-0.0396	0.0105	0.0001555	121825025	121387222	12	121387222	12	121387222	*	M	2.4908	-3.77143
chr12:121388259:T:C	T	C	0.9015	0.0116	0.8738	0.9259	0.0392	0.0163	0.01622	18.3	13.463	11	0.2642	440683	39106	401577	chr12	121388259	12	12	121388259	121388259	1	1	0.0985	86814.6	0.0521	12	121388259	*	rs7961001	Y	12	121826062	chr12:121826062	rs7961001	t	c	0.8962	-0.0399	0.0105	0.0001385	121826062	121388259	12	121388259	12	121388259	*	Y	2.40491	-3.8
chr12:121389518:C:T	T	C	0.0983	0.0117	0.0734	0.1259	-0.0384	0.0163	0.01839	18.1	13.437	11	0.2657	440683	39106	401577	chr12	121389518	12	12	121389518	121389518	1	1	0.0983	86638.3	0.0525	12	121389518	*	rs140440997	Y	12	121827321	chr12:121827321	rs140440997	t	c	0.1037	0.0404	0.0105	0.0001141	121827321	121389518	12	121389518	12	121389518	*	Y	-2.35583	3.84762
chr12:121389626:G:A	A	G	0.0983	0.0117	0.0734	0.1259	-0.0392	0.0163	0.01619	17.7	13.361	11	0.2704	440683	39106	401577	chr12	121389626	12	12	121389626	121389626	1	1	0.0983	86638.3	0.0525	12	121389626	*	rs78641776	R	12	121827429	chr12:121827429	rs78641776	a	g	0.1037	0.0404	0.0105	0.0001141	121827429	121389626	12	121389626	12	121389626	*	R	-2.40491	3.84762
chr12:121389941:C:A	A	C	0.0983	0.0117	0.0734	0.1259	-0.0387	0.0163	0.01731	18.4	13.473	11	0.2635	440683	39106	401577	chr12	121389941	12	12	121389941	121389941	1	1	0.0983	86638.3	0.0525	12	121389941	*	rs76170072	M	12	121827744	chr12:121827744	rs76170072	a	c	0.1037	0.0404	0.0105	0.0001141	121827744	121389941	12	121389941	12	121389941	*	M	-2.37423	3.84762
chr12:121390457:G:A	A	G	0.0951	0.012	0.0655	0.1256	-0.0361	0.0165	0.0287	24.9	14.647	11	0.1992	440683	39106	401577	chr12	121390457	12	12	121390457	121390457	1	1	0.0951	83817.9	0.0601	12	121390457	*	rs75811217	R	12	121828260	chr12:121828260	rs75811217	a	g	0.1027	0.0403	0.0106	0.0001385	121828260	121390457	12	121390457	12	121390457	*	R	-2.18788	3.80189
chr12:121390845:C:G	C	G	0.9017	0.0117	0.874	0.9266	0.0389	0.0163	0.01687	18.1	13.426	11	0.2664	440683	39106	401577	chr12	121390845	12	12	121390845	121390845	1	1	0.0983	86638.3	0.0526	12	121390845	*	rs56040349	S	12	121828648	chr12:121828648	rs56040349	c	g	0.8963	-0.0405	0.0105	0.0001097	121828648	121390845	12	121390845	12	121390845	*	S	2.3865	-3.85714
chr12:121391330:A:G	A	G	0.9015	0.0117	0.8738	0.9264	0.0392	0.0163	0.01597	18.7	13.538	11	0.2596	440683	39106	401577	chr12	121391330	12	12	121391330	121391330	1	1	0.0985	86814.6	0.0526	12	121391330	*	rs7295059	R	12	121829133	chr12:121829133	rs7295059	a	g	0.8959	-0.0398	0.0105	0.000144	121829133	121391330	12	121391330	12	121391330	*	R	2.40491	-3.79048
chr12:121391338:A:G	A	G	0.9012	0.0115	0.8739	0.9258	0.0398	0.0163	0.01436	17.1	13.268	11	0.2762	440683	39106	401577	chr12	121391338	12	12	121391338	121391338	1	1	0.0988	87079	0.0519	12	121391338	*	rs7295066	R	12	121829141	chr12:121829141	rs7295066	a	g	0.8958	-0.0401	0.0105	0.0001282	121829141	121391338	12	121391338	12	121391338	*	R	2.44172	-3.81905
chr12:121391347:G:A	A	G	0.0983	0.0118	0.0733	0.1261	-0.0389	0.0163	0.01699	18.4	13.48	11	0.2631	440683	39106	401577	chr12	121391347	12	12	121391347	121391347	1	1	0.0983	86638.3	0.0528	12	121391347	*	rs7295405	R	12	121829150	chr12:121829150	rs7295405	a	g	0.1037	0.0407	0.0105	0.0001014	121829150	121391347	12	121391347	12	121391347	*	R	-2.3865	3.87619
chr12:121391586:A:G	A	G	0.9017	0.0118	0.8737	0.9266	0.0389	0.0163	0.01701	18.8	13.551	11	0.2588	440683	39106	401577	chr12	121391586	12	12	121391586	121391586	1	1	0.0983	86638.3	0.0529	12	121391586	*	rs7295365	R	12	121829389	chr12:121829389	rs7295365	a	g	0.8963	-0.0404	0.0105	0.0001141	121829389	121391586	12	121391586	12	121391586	*	R	2.3865	-3.84762
chr12:121392726:T:G	T	G	0.9015	0.0116	0.8737	0.9266	0.04	0.0162	0.01348	23.9	14.446	11	0.2093	440683	39106	401577	chr12	121392726	12	12	121392726	121392726	1	1	0.0985	86814.6	0.0529	12	121392726	*	rs55997636	K	12	121830529	chr12:121830529	rs55997636	t	g	0.8963	-0.0404	0.0105	0.0001141	121830529	121392726	12	121392726	12	121392726	*	K	2.46914	-3.84762
chr12:121393720:A:T	A	T	0.9015	0.0116	0.8736	0.9266	0.0401	0.0162	0.0134	23.8	14.434	11	0.2099	440683	39106	401577	chr12	121393720	12	12	121393720	121393720	1	1	0.0985	86814.6	0.053	12	121393720	*	rs58290222	W	12	121831523	chr12:121831523	rs58290222	a	t	0.8963	-0.0404	0.0105	0.0001141	121831523	121393720	12	121393720	12	121393720	*	W	2.47531	-3.84762
chr12:121393873:G:A	A	G	0.0951	0.0119	0.0654	0.1261	-0.0375	0.0165	0.02283	28.8	15.449	11	0.1628	440683	39106	401577	chr12	121393873	12	12	121393873	121393873	1	1	0.0951	83817.9	0.0607	12	121393873	*	rs112084591	R	12	121831676	chr12:121831676	rs112084591	a	g	0.1027	0.0405	0.0105	0.0001097	121831676	121393873	12	121393873	12	121393873	*	R	-2.27273	3.85714
chr12:121394725:G:T	T	G	0.0984	0.0115	0.0734	0.1264	-0.0407	0.0162	0.01194	22.5	14.193	11	0.2225	440683	39106	401577	chr12	121394725	12	12	121394725	121394725	1	1	0.0984	86726.4	0.053	12	121394725	*	rs11832889	K	12	121832528	chr12:121832528	rs11832889	t	g	0.1037	0.0404	0.0105	0.0001141	121832528	121394725	12	121394725	12	121394725	*	K	-2.51235	3.84762
chr12:121394865:G:A	A	G	0.0984	0.0115	0.0734	0.1265	-0.0405	0.0162	0.01243	22.6	14.206	11	0.2218	440683	39106	401577	chr12	121394865	12	12	121394865	121394865	1	1	0.0984	86726.4	0.0531	12	121394865	*	rs11832924	R	12	121832668	chr12:121832668	rs11832924	a	g	0.1037	0.0404	0.0105	0.0001141	121832668	121394865	12	121394865	12	121394865	*	R	-2.5	3.84762
chr12:121395414:A:G	A	G	0.9016	0.0116	0.8734	0.9266	0.0403	0.0162	0.01298	22.1	14.126	11	0.2261	440683	39106	401577	chr12	121395414	12	12	121395414	121395414	1	1	0.0984	86726.4	0.0532	12	121395414	*	rs61697335	R	12	121833217	chr12:121833217	rs61697335	a	g	0.8963	-0.0405	0.0105	0.0001097	121833217	121395414	12	121395414	12	121395414	*	R	2.48765	-3.85714
chr12:121395714:T:A	A	T	0.0985	0.0116	0.0734	0.1266	-0.0405	0.0162	0.01251	22.4	14.182	11	0.2231	440683	39106	401577	chr12	121395714	12	12	121395714	121395714	1	1	0.0985	86814.6	0.0532	12	121395714	*	rs79463360	W	12	121833517	chr12:121833517	rs79463360	a	t	0.1037	0.0404	0.0105	0.0001141	121833517	121395714	12	121395714	12	121395714	*	W	-2.5	3.84762
chr12:121396274:C:T	T	C	0.0954	0.0118	0.0663	0.1265	-0.0366	0.0164	0.02598	29	15.492	11	0.1611	440683	39106	401577	chr12	121396274	12	12	121396274	121396274	1	1	0.0954	84082.3	0.0602	12	121396274	*	rs113801767	Y	12	121834077	chr12:121834077	rs113801767	t	c	0.1028	0.0408	0.0105	9.749e-05	121834077	121396274	12	121396274	12	121396274	*	Y	-2.23171	3.88571
chr12:121396771:C:T	T	C	0.0982	0.0115	0.0728	0.1267	-0.0395	0.0162	0.01471	21.7	14.042	11	0.2307	440683	39106	401577	chr12	121396771	12	12	121396771	121396771	1	1	0.0982	86550.1	0.0539	12	121396771	*	rs75839847	Y	12	121834574	chr12:121834574	rs75839847	t	c	0.1037	0.0404	0.0105	0.0001141	121834574	121396771	12	121396771	12	121396771	*	Y	-2.43827	3.84762
chr12:121397104:G:A	A	G	0.0984	0.0116	0.073	0.1267	-0.0407	0.0162	0.012	21.7	14.055	11	0.23	440683	39106	401577	chr12	121397104	12	12	121397104	121397104	1	1	0.0984	86726.4	0.0537	12	121397104	*	rs7960820	R	12	121834907	chr12:121834907	rs7960820	a	g	0.1037	0.0403	0.0105	0.0001186	121834907	121397104	12	121397104	12	121397104	*	R	-2.51235	3.8381
chr12:121397211:C:T	T	C	0.0984	0.0116	0.0731	0.1268	-0.0405	0.0162	0.01238	21.4	13.99	11	0.2335	440683	39106	401577	chr12	121397211	12	12	121397211	121397211	1	1	0.0984	86726.4	0.0537	12	121397211	*	rs7960758	B	12	121835014	chr12:121835014	rs7960758	t	c	0.1037	0.0405	0.0105	0.0001097	121835014	121397211	12	121397211	12	121397211	*	B	-2.5	3.85714
chr12:121398486:T:C	T	C	0.9015	0.0116	0.8731	0.9269	0.0404	0.0162	0.01254	22.2	14.137	11	0.2255	440683	39106	401577	chr12	121398486	12	12	121398486	121398486	1	1	0.0985	86814.6	0.0538	12	121398486	*	rs11837988	Y	12	121836289	chr12:121836289	rs11837988	t	c	0.8963	-0.0404	0.0105	0.0001141	121836289	121398486	12	121398486	12	121398486	*	Y	2.49383	-3.84762
chr12:121399338:G:A	A	G	0.0985	0.0116	0.073	0.127	-0.0397	0.0162	0.01425	23.5	14.377	11	0.2128	440683	39106	401577	chr12	121399338	12	12	121399338	121399338	1	1	0.0985	86814.6	0.054	12	121399338	*	rs3763973	R	12	121837141	chr12:121837141	rs3763973	a	g	0.1038	0.0406	0.0105	0.0001055	121837141	121399338	12	121399338	12	121399338	*	R	-2.45062	3.86667
chr12:121399517:C:A	A	C	0.0985	0.0116	0.0731	0.127	-0.0397	0.0162	0.01416	23.8	14.429	11	0.2102	440683	39106	401577	chr12	121399517	12	12	121399517	121399517	1	1	0.0985	86814.6	0.0539	12	121399517	*	rs77730756	H	12	121837320	chr12:121837320	rs77730756	a	c	0.1037	0.0403	0.0105	0.0001186	121837320	121399517	12	121399517	12	121399517	*	H	-2.45062	3.8381
chr12:121401051:T:C	T	C	0.9011	0.0115	0.8728	0.9269	0.0406	0.0161	0.01176	23.2	14.319	11	0.2159	440683	39106	401577	chr12	121401051	12	12	121401051	121401051	1	1	0.0989	87167.1	0.0541	12	121401051	*	rs2293462	Y	12	121838854	chr12:121838854	rs2293462	t	c	0.8963	-0.0403	0.0105	0.0001186	121838854	121401051	12	121401051	12	121401051	*	Y	2.52174	-3.8381
chr12:121401153:A:G	A	G	0.9015	0.0116	0.8728	0.927	0.0402	0.0162	0.01305	23.7	14.412	11	0.211	440683	39106	401577	chr12	121401153	12	12	121401153	121401153	1	1	0.0985	86814.6	0.0542	12	121401153	*	rs2293463	R	12	121838956	chr12:121838956	rs2293463	a	g	0.8963	-0.0404	0.0105	0.0001141	121838956	121401153	12	121401153	12	121401153	*	R	2.48148	-3.84762
chr12:121402001:T:C	T	C	0.9015	0.0116	0.8728	0.9271	0.0401	0.0162	0.01328	23.7	14.421	11	0.2106	440683	39106	401577	chr12	121402001	12	12	121402001	121402001	1	1	0.0985	86814.6	0.0543	12	121402001	*	rs57636873	Y	12	121839804	chr12:121839804	rs57636873	t	c	0.8963	-0.0401	0.0105	0.0001282	121839804	121402001	12	121402001	12	121402001	*	Y	2.47531	-3.81905
chr12:121402436:G:T	T	G	0.0985	0.0116	0.0729	0.1272	-0.0396	0.0162	0.01441	23.8	14.429	11	0.2102	440683	39106	401577	chr12	121402436	12	12	121402436	121402436	1	1	0.0985	86814.6	0.0543	12	121402436	*	rs57206363	B	12	121840239	chr12:121840239	rs57206363	t	g	0.1037	0.0401	0.0105	0.0001282	121840239	121402436	12	121402436	12	121402436	*	B	-2.44444	3.81905
chr12:121402831:T:C	T	C	0.9015	0.0116	0.8728	0.9271	0.0401	0.0162	0.01324	24.1	14.502	11	0.2064	440683	39106	401577	chr12	121402831	12	12	121402831	121402831	1	1	0.0985	86814.6	0.0543	12	121402831	*	rs11831315	Y	12	121840634	chr12:121840634	rs11831315	t	c	0.8949	-0.0424	0.0107	7.182e-05	121840634	121402831	12	121402831	12	121402831	*	Y	2.47531	-3.96262
chr12:121403345:A:G	A	G	0.9009	0.0119	0.8725	0.9251	0.0401	0.0162	0.01316	21.6	14.039	11	0.2309	440683	39106	401577	chr12	121403345	12	12	121403345	121403345	1	1	0.0991	87343.4	0.0526	12	121403345	*	rs59199848	R	12	121841148	chr12:121841148	rs59199848	a	g	0.8962	-0.0406	0.0105	0.0001055	121841148	121403345	12	121403345	12	121403345	*	R	2.47531	-3.86667
chr12:121403600:C:T	T	C	0.0985	0.0116	0.0729	0.1272	-0.0401	0.0162	0.0133	23.6	14.402	11	0.2116	440683	39106	401577	chr12	121403600	12	12	121403600	121403600	1	1	0.0985	86814.6	0.0543	12	121403600	*	rs56174403	Y	12	121841403	chr12:121841403	rs56174403	t	c	0.1037	0.0401	0.0105	0.0001282	121841403	121403600	12	121403600	12	121403600	*	Y	-2.47531	3.81905
chr12:121404784:T:G	T	G	0.9015	0.0116	0.8728	0.9271	0.0402	0.0162	0.01305	23.7	14.425	11	0.2104	440683	39106	401577	chr12	121404784	12	12	121404784	121404784	1	1	0.0985	86814.6	0.0543	12	121404784	*	rs11829166	K	12	121842587	chr12:121842587	rs11829166	t	g	0.8963	-0.0401	0.0105	0.0001282	121842587	121404784	12	121404784	12	121404784	*	K	2.48148	-3.81905
chr12:121405588:G:A	A	G	0.0985	0.0116	0.0729	0.1272	-0.0401	0.0162	0.01326	23.6	14.393	11	0.212	440683	39106	401577	chr12	121405588	12	12	121405588	121405588	1	1	0.0985	86814.6	0.0543	12	121405588	*	rs79012375	R	12	121843391	chr12:121843391	rs79012375	a	g	0.1037	0.0399	0.0105	0.0001385	121843391	121405588	12	121405588	12	121405588	*	R	-2.47531	3.8
chr12:121406745:T:C	T	C	0.9017	0.0115	0.8728	0.9276	0.039	0.0162	0.01585	23	14.289	11	0.2174	440683	39106	401577	chr12	121406745	12	12	121406745	121406745	1	1	0.0983	86638.3	0.0548	12	121406745	*	rs56196633	Y	12	121844548	chr12:121844548	rs56196633	t	c	0.8963	-0.0399	0.0105	0.0001385	121844548	121406745	12	121406745	12	121406745	*	Y	2.40741	-3.8
chr12:121407566:G:A	A	G	0.0985	0.0116	0.0729	0.1272	-0.0396	0.0162	0.01428	23.3	14.351	11	0.2142	440683	39106	401577	chr12	121407566	12	12	121407566	121407566	1	1	0.0985	86814.6	0.0543	12	121407566	*	rs59697780	N	12	121845369	chr12:121845369	rs59697780	a	g	0.1037	0.0399	0.0105	0.0001385	121845369	121407566	12	121407566	12	121407566	*	N	-2.44444	3.8
chr12:121408127:A:G	A	G	0.9015	0.0116	0.8728	0.9271	0.0395	0.0162	0.01457	23.7	14.418	11	0.2107	440683	39106	401577	chr12	121408127	12	12	121408127	121408127	1	1	0.0985	86814.6	0.0543	12	121408127	*	rs11833355	R	12	121845930	chr12:121845930	rs11833355	a	g	0.8963	-0.0399	0.0105	0.0001385	121845930	121408127	12	121408127	12	121408127	*	R	2.43827	-3.8
chr12:121408206:T:C	T	C	0.9015	0.0116	0.8728	0.927	0.0392	0.0162	0.0154	23.8	14.433	11	0.21	440683	39106	401577	chr12	121408206	12	12	121408206	121408206	1	1	0.0985	86814.6	0.0542	12	121408206	*	rs11831204	Y	12	121846009	chr12:121846009	rs11831204	t	c	0.8963	-0.0399	0.0105	0.0001385	121846009	121408206	12	121408206	12	121408206	*	Y	2.41975	-3.8
chr12:121409477:C:T	T	C	0.0991	0.0119	0.075	0.1275	-0.0389	0.0162	0.01621	21.7	14.05	11	0.2302	440683	39106	401577	chr12	121409477	12	12	121409477	121409477	1	1	0.0991	87343.4	0.0525	12	121409477	*	rs75955894	Y	12	121847280	chr12:121847280	rs75955894	t	c	0.1038	0.0402	0.0105	0.0001233	121847280	121409477	12	121409477	12	121409477	*	Y	-2.40123	3.82857
chr12:121409567:C:A	A	C	0.0985	0.0116	0.073	0.1272	-0.0391	0.0162	0.0156	23.9	14.453	11	0.2089	440683	39106	401577	chr12	121409567	12	12	121409567	121409567	1	1	0.0985	86814.6	0.0542	12	121409567	*	rs77821626	M	12	121847370	chr12:121847370	rs77821626	a	c	0.1037	0.0397	0.0105	0.0001496	121847370	121409567	12	121409567	12	121409567	*	M	-2.41358	3.78095
chr12:121409814:C:T	T	C	0.0985	0.0116	0.073	0.1272	-0.0389	0.0162	0.0162	23.9	14.451	11	0.209	440683	39106	401577	chr12	121409814	12	12	121409814	121409814	1	1	0.0985	86814.6	0.0542	12	121409814	*	rs60270456	Y	12	121847617	chr12:121847617	rs60270456	t	c	0.1037	0.0398	0.0105	0.000144	121847617	121409814	12	121409814	12	121409814	*	Y	-2.40123	3.79048
chr12:121409918:A:G	A	G	0.9015	0.0116	0.8728	0.927	0.039	0.0162	0.01604	23.9	14.457	11	0.2087	440683	39106	401577	chr12	121409918	12	12	121409918	121409918	1	1	0.0985	86814.6	0.0542	12	121409918	*	rs59645029	R	12	121847721	chr12:121847721	rs59645029	a	g	0.8963	-0.0398	0.0105	0.000144	121847721	121409918	12	121409918	12	121409918	*	R	2.40741	-3.79048
chr12:121410253:C:G	C	G	0.9015	0.0116	0.8728	0.927	0.039	0.0162	0.01582	23.7	14.426	11	0.2103	440683	39106	401577	chr12	121410253	12	12	121410253	121410253	1	1	0.0985	86814.6	0.0542	12	121410253	*	rs57703781	S	12	121848056	chr12:121848056	rs57703781	c	g	0.8963	-0.0398	0.0105	0.000144	121848056	121410253	12	121410253	12	121410253	*	S	2.40741	-3.79048
chr12:121410687:G:A	A	G	0.0985	0.0116	0.073	0.1272	-0.039	0.0162	0.01603	23.9	14.455	11	0.2088	440683	39106	401577	chr12	121410687	12	12	121410687	121410687	1	1	0.0985	86814.6	0.0542	12	121410687	*	rs60801024	R	12	121848490	chr12:121848490	rs60801024	a	g	0.1037	0.0398	0.0105	0.000144	121848490	121410687	12	121410687	12	121410687	*	R	-2.40741	3.79048
chr12:121411503:T:C	T	C	0.9015	0.0116	0.8728	0.927	0.039	0.0162	0.01586	24.1	14.49	11	0.207	440683	39106	401577	chr12	121411503	12	12	121411503	121411503	1	1	0.0985	86814.6	0.0542	12	121411503	*	rs58583717	Y	12	121849306	chr12:121849306	rs58583717	t	c	0.8963	-0.0399	0.0105	0.0001385	121849306	121411503	12	121411503	12	121411503	*	Y	2.40741	-3.8
chr12:121411756:A:G	A	G	0.9015	0.0116	0.8728	0.927	0.039	0.0162	0.01581	23.7	14.408	11	0.2112	440683	39106	401577	chr12	121411756	12	12	121411756	121411756	1	1	0.0985	86814.6	0.0542	12	121411756	*	rs60582822	R	12	121849559	chr12:121849559	rs60582822	a	g	0.8963	-0.0399	0.0105	0.0001385	121849559	121411756	12	121411756	12	121411756	*	R	2.40741	-3.8
chr12:121412187:G:A	A	G	0.0954	0.0119	0.0658	0.1271	-0.0351	0.0164	0.03274	31.1	15.966	11	0.1424	440683	39106	401577	chr12	121412187	12	12	121412187	121412187	1	1	0.0954	84082.3	0.0613	12	121412187	*	rs12099579	R	12	121849990	chr12:121849990	rs12099579	a	g	0.1027	0.0399	0.0105	0.0001385	121849990	121412187	12	121412187	12	121412187	*	R	-2.14024	3.8
chr12:121412388:C:T	T	C	0.0998	0.0114	0.074	0.1282	-0.0381	0.0161	0.0179	23.5	14.382	11	0.2126	440683	39106	401577	chr12	121412388	12	12	121412388	121412388	1	1	0.0998	87960.3	0.0542	12	121412388	*	rs59558352	Y	12	121850191	chr12:121850191	rs59558352	t	c	0.1046	0.0404	0.0104	9.718e-05	121850191	121412388	12	121412388	12	121412388	*	Y	-2.36646	3.88462
chr12:121412645:A:C	A	C	0.9015	0.0116	0.8728	0.927	0.0392	0.0162	0.01538	24	14.471	11	0.208	440683	39106	401577	chr12	121412645	12	12	121412645	121412645	1	1	0.0985	86814.6	0.0542	12	121412645	*	rs79716797	M	12	121850448	chr12:121850448	rs79716797	a	c	0.8963	-0.0398	0.0105	0.000144	121850448	121412645	12	121412645	12	121412645	*	M	2.41975	-3.79048
chr12:121412850:A:G	A	G	0.9015	0.0116	0.8728	0.9271	0.039	0.0162	0.01605	24.2	14.512	11	0.206	440683	39106	401577	chr12	121412850	12	12	121412850	121412850	1	1	0.0985	86814.6	0.0543	12	121412850	*	rs77970809	R	12	121850653	chr12:121850653	rs77970809	a	g	0.8963	-0.0398	0.0105	0.000144	121850653	121412850	12	121412850	12	121412850	*	R	2.40741	-3.79048
chr12:121413112:G:A	A	G	0.0985	0.0116	0.073	0.1272	-0.0388	0.0162	0.01659	23.8	14.445	11	0.2093	440683	39106	401577	chr12	121413112	12	12	121413112	121413112	1	1	0.0985	86814.6	0.0542	12	121413112	*	rs113569984	R	12	121850915	chr12:121850915	rs113569984	a	g	0.1037	0.0398	0.0105	0.000144	121850915	121413112	12	121413112	12	121413112	*	R	-2.39506	3.79048
chr12:121414327:G:A	A	G	0.0985	0.0116	0.073	0.1272	-0.0389	0.0162	0.01603	23.8	14.431	11	0.2101	440683	39106	401577	chr12	121414327	12	12	121414327	121414327	1	1	0.0985	86814.6	0.0542	12	121414327	*	rs11065564	R	12	121852130	chr12:121852130	rs11065564	a	g	0.1038	0.0403	0.0105	0.0001186	121852130	121414327	12	121414327	12	121414327	*	R	-2.40123	3.8381
chr12:121416797:C:A	A	C	0.0987	0.0116	0.0731	0.1273	-0.0383	0.0162	0.01776	21.4	13.998	11	0.2331	440683	39106	401577	chr12	121416797	12	12	121416797	121416797	1	1	0.0987	86990.8	0.0542	12	121416797	*	rs78719350	M	12	121854600	chr12:121854600	rs78719350	a	c	0.1039	0.0392	0.0105	0.0001812	121854600	121416797	12	121416797	12	121416797	*	M	-2.3642	3.73333
chr12:121419018:A:G	A	G	0.9015	0.0116	0.8728	0.927	0.0393	0.0162	0.0152	22.4	14.176	11	0.2234	440683	39106	401577	chr12	121419018	12	12	121419018	121419018	1	1	0.0985	86814.6	0.0542	12	121419018	*	rs59966462	R	12	121856821	chr12:121856821	rs59966462	a	g	0.8964	-0.0393	0.0105	0.0001744	121856821	121419018	12	121419018	12	121419018	*	R	2.42593	-3.74286
chr12:121419610:G:C	C	G	0.0955	0.0118	0.0659	0.1271	-0.0356	0.0164	0.03016	30	15.709	11	0.1523	440683	39106	401577	chr12	121419610	12	12	121419610	121419610	1	1	0.0955	84170.5	0.0612	12	121419610	*	rs79172008	S	12	121857413	chr12:121857413	rs79172008	c	g	0.1027	0.0394	0.0105	0.0001679	121857413	121419610	12	121419610	12	121419610	*	S	-2.17073	3.75238
chr12:121420405:A:T	A	T	0.9015	0.0116	0.8728	0.927	0.0394	0.0162	0.01497	23.5	14.388	11	0.2123	440683	39106	401577	chr12	121420405	12	12	121420405	121420405	1	1	0.0985	86814.6	0.0542	12	121420405	*	rs3751135	W	12	121858208	chr12:121858208	rs3751135	a	t	0.8964	-0.0393	0.0105	0.0001744	121858208	121420405	12	121420405	12	121420405	*	W	2.4321	-3.74286
chr12:121420409:G:T	T	G	0.0985	0.0116	0.073	0.1272	-0.0394	0.0162	0.01498	23.5	14.383	11	0.2125	440683	39106	401577	chr12	121420409	12	12	121420409	121420409	1	1	0.0985	86814.6	0.0542	12	121420409	*	rs3751134	K	12	121858212	chr12:121858212	rs3751134	t	g	0.1036	0.0393	0.0105	0.0001744	121858212	121420409	12	121420409	12	121420409	*	K	-2.4321	3.74286
chr12:121420940:G:T	T	G	0.0985	0.0116	0.073	0.1272	-0.0394	0.0162	0.01478	23.3	14.337	11	0.2149	440683	39106	401577	chr12	121420940	12	12	121420940	121420940	1	1	0.0985	86814.6	0.0542	12	121420940	*	rs79123623	K	12	121858743	chr12:121858743	rs79123623	t	g	0.1036	0.0393	0.0105	0.0001744	121858743	121420940	12	121420940	12	121420940	*	K	-2.4321	3.74286
chr12:121421197:A:G	A	G	0.9045	0.0118	0.8729	0.9341	0.0355	0.0164	0.03037	30	15.713	11	0.1521	440683	39106	401577	chr12	121421197	12	12	121421197	121421197	1	1	0.0955	84170.5	0.0612	12	121421197	*	rs75616931	R	12	121859000	chr12:121859000	rs75616931	a	g	0.8973	-0.0394	0.0105	0.0001679	121859000	121421197	12	121421197	12	121421197	*	R	2.16463	-3.75238
chr12:121422116:C:T	T	C	0.0986	0.0115	0.073	0.1272	-0.0389	0.0161	0.01607	23.6	14.393	11	0.212	440683	39106	401577	chr12	121422116	12	12	121422116	121422116	1	1	0.0986	86902.7	0.0542	12	121422116	*	rs4640009	Y	12	121859919	chr12:121859919	rs4640009	t	c	0.1036	0.0394	0.0105	0.0001679	121859919	121422116	12	121422116	12	121422116	*	Y	-2.41615	3.75238
chr12:121423621:C:A	A	C	0.0984	0.0116	0.0729	0.1271	-0.0389	0.0162	0.01618	22.9	14.265	11	0.2187	440683	39106	401577	chr12	121423621	12	12	121423621	121423621	1	1	0.0984	86726.4	0.0542	12	121423621	*	rs28557279	M	12	121861424	chr12:121861424	rs28557279	a	c	0.1036	0.0395	0.0105	0.0001616	121861424	121423621	12	121423621	12	121423621	*	M	-2.40123	3.7619
chr12:121424268:T:C	T	C	0.9016	0.0116	0.8729	0.927	0.039	0.0162	0.01602	23.2	14.33	11	0.2153	440683	39106	401577	chr12	121424268	12	12	121424268	121424268	1	1	0.0984	86726.4	0.0541	12	121424268	*	rs8462	Y	12	121862071	chr12:121862071	rs8462	t	c	0.8964	-0.0395	0.0105	0.0001616	121862071	121424268	12	121424268	12	121424268	*	Y	2.40741	-3.7619
chr12:121425490:G:A	A	G	0.0984	0.0116	0.0729	0.1271	-0.0389	0.0162	0.01628	23.1	14.302	11	0.2167	440683	39106	401577	chr12	121425490	12	12	121425490	121425490	1	1	0.0984	86726.4	0.0542	12	121425490	*	rs28682461	R	12	121863293	chr12:121863293	rs28682461	a	g	0.1036	0.0395	0.0105	0.0001616	121863293	121425490	12	121425490	12	121425490	*	R	-2.40123	3.7619
chr12:121425979:G:A	A	G	0.0982	0.0115	0.0724	0.1271	-0.0373	0.0162	0.02119	23.8	14.435	11	0.2099	440683	39106	401577	chr12	121425979	12	12	121425979	121425979	1	1	0.0982	86550.1	0.0547	12	121425979	*	rs57944841	R	12	121863782	chr12:121863782	rs57944841	a	g	0.1036	0.0395	0.0105	0.0001616	121863782	121425979	12	121425979	12	121425979	*	R	-2.30247	3.7619
chr12:121426090:T:C	T	C	0.9046	0.0118	0.8729	0.9341	0.0345	0.0164	0.03558	30.6	15.849	11	0.1468	440683	39106	401577	chr12	121426090	12	12	121426090	121426090	1	1	0.0954	84082.3	0.0612	12	121426090	*	rs79741351	Y	12	121863893	chr12:121863893	rs79741351	t	c	0.8973	-0.0395	0.0105	0.0001616	121863893	121426090	12	121426090	12	121426090	*	Y	2.10366	-3.7619
chr12:121427206:G:C	C	G	0.0957	0.0118	0.0665	0.1271	-0.0345	0.0164	0.0352	30.6	15.86	11	0.1464	440683	39106	401577	chr12	121427206	12	12	121427206	121427206	1	1	0.0957	84346.7	0.0606	12	121427206	*	rs79275964	S	12	121865009	chr12:121865009	rs79275964	c	g	0.1028	0.0393	0.0105	0.0001744	121865009	121427206	12	121427206	12	121427206	*	S	-2.10366	3.74286
chr12:121427440:G:C	C	G	0.0953	0.0119	0.0657	0.1271	-0.0345	0.0164	0.03588	29.9	15.682	11	0.1533	440683	39106	401577	chr12	121427440	12	12	121427440	121427440	1	1	0.0953	83994.2	0.0614	12	121427440	*	rs55999842	S	12	121865243	chr12:121865243	rs55999842	c	g	0.1027	0.0396	0.0105	0.0001555	121865243	121427440	12	121427440	12	121427440	*	S	-2.10366	3.77143
chr12:121427671:C:G	C	G	0.9015	0.0115	0.8728	0.927	0.0378	0.0162	0.01957	23.7	14.421	11	0.2106	440683	39106	401577	chr12	121427671	12	12	121427671	121427671	1	1	0.0985	86814.6	0.0542	12	121427671	*	rs56294627	S	12	121865474	chr12:121865474	rs56294627	c	g	0.8964	-0.0394	0.0105	0.0001679	121865474	121427671	12	121427671	12	121427671	*	S	2.33333	-3.75238
chr12:121428464:G:C	C	G	0.0957	0.0118	0.0665	0.1271	-0.0346	0.0164	0.03501	30.6	15.86	11	0.1464	440683	39106	401577	chr12	121428464	12	12	121428464	121428464	1	1	0.0957	84346.7	0.0606	12	121428464	*	rs7967850	S	12	121866267	chr12:121866267	rs7967850	c	g	0.1043	0.0419	0.0108	0.0001022	121866267	121428464	12	121428464	12	121428464	*	S	-2.10976	3.87963
chr12:121428933:G:A	A	G	0.0957	0.0118	0.0665	0.1271	-0.0347	0.0164	0.03453	30.7	15.866	11	0.1462	440683	39106	401577	chr12	121428933	12	12	121428933	121428933	1	1	0.0957	84346.7	0.0606	12	121428933	*	rs79563986	R	12	121866736	chr12:121866736	rs79563986	a	g	0.1028	0.0393	0.0105	0.0001744	121866736	121428933	12	121428933	12	121428933	*	R	-2.11585	3.74286
chr12:121429454:A:C	A	C	0.9013	0.0115	0.8728	0.927	0.038	0.0162	0.01869	23.5	14.376	11	0.2129	440683	39106	401577	chr12	121429454	12	12	121429454	121429454	1	1	0.0987	86990.8	0.0542	12	121429454	*	rs13754	M	12	121867257	chr12:121867257	rs13754	a	c	0.8963	-0.04	0.0105	0.0001333	121867257	121429454	12	121429454	12	121429454	*	M	2.34568	-3.80952
chr12:121429689:G:A	A	G	0.0956	0.0118	0.0665	0.1271	-0.0345	0.0164	0.03569	31	15.942	11	0.1433	440683	39106	401577	chr12	121429689	12	12	121429689	121429689	1	1	0.0956	84258.6	0.0606	12	121429689	*	rs15876	R	12	121867492	chr12:121867492	rs15876	a	g	0.1028	0.0393	0.0105	0.0001744	121867492	121429689	12	121429689	12	121429689	*	R	-2.10366	3.74286
chr12:121430026:G:A	A	G	0.095	0.0119	0.0649	0.1271	-0.0358	0.0165	0.02968	30	15.725	11	0.1517	440683	39106	401577	chr12	121430026	12	12	121430026	121430026	1	1	0.095	83729.8	0.0622	12	121430026	*	rs1138515	R	12	121867829	chr12:121867829	rs1138515	a	g	0.1027	0.0402	0.0105	0.0001233	121867829	121430026	12	121430026	12	121430026	*	R	-2.1697	3.82857
chr12:121444338:C:G	C	G	0.9245	0.0096	0.9028	0.949	0.0372	0.0183	0.04244	28.4	15.364	11	0.1664	440683	39106	401577	chr12	121444338	12	12	121444338	121444338	1	1	0.0755	66543.1	0.0462	12	121444338	*	rs55671311	S	12	121882141	chr12:121882141	rs55671311	c	g	0.9192	-0.0438	0.0117	0.0001877	121882141	121444338	12	121444338	12	121444338	*	S	2.03279	-3.74359
chr12:121448123:A:G	A	G	0.9049	0.012	0.8726	0.9357	0.0346	0.0165	0.03567	29.8	15.661	11	0.1542	440683	39106	401577	chr12	121448123	12	12	121448123	121448123	1	1	0.0951	83817.9	0.0631	12	121448123	*	rs111973012	R	12	121885926	chr12:121885926	rs111973012	a	g	0.8974	-0.0399	0.0105	0.0001385	121885926	121448123	12	121448123	12	121448123	*	R	2.09697	-3.8
chr12:121455181:C:G	C	G	0.9049	0.0119	0.8728	0.9358	0.0344	0.0165	0.03646	31.1	15.964	11	0.1425	440683	39106	401577	chr12	121455181	12	12	121455181	121455181	1	1	0.0951	83817.9	0.063	12	121455181	*	rs55871623	S	12	121892984	chr12:121892984	rs55871623	c	g	0.8973	-0.0401	0.0105	0.0001282	121892984	121455181	12	121455181	12	121455181	*	S	2.08485	-3.81905
chr12:121457323:G:A	A	G	0.0951	0.0119	0.0643	0.1271	-0.0346	0.0165	0.03556	32.2	16.232	11	0.1327	440683	39106	401577	chr12	121457323	12	12	121457323	121457323	1	1	0.0951	83817.9	0.0628	12	121457323	*	rs111782135	R	12	121895126	chr12:121895126	rs111782135	a	g	0.1027	0.0402	0.0105	0.0001233	121895126	121457323	12	121457323	12	121457323	*	R	-2.09697	3.82857
chr12:121458602:G:C	C	G	0.0952	0.0119	0.0642	0.1272	-0.034	0.0165	0.03879	32.3	16.247	11	0.1322	440683	39106	401577	chr12	121458602	12	12	121458602	121458602	1	1	0.0952	83906	0.063	12	121458602	*	rs111415822	S	12	121896405	chr12:121896405	rs111415822	c	g	0.1026	0.04	0.0105	0.0001333	121896405	121458602	12	121458602	12	121458602	*	S	-2.06061	3.80952
chr12:121459321:C:A	A	C	0.0752	0.0096	0.0504	0.097	-0.0361	0.0183	0.04885	32.3	16.254	11	0.132	440683	39106	401577	chr12	121459321	12	12	121459321	121459321	1	1	0.0752	66278.7	0.0466	12	121459321	*	rs74452478	M	12	121897124	chr12:121897124	rs74452478	a	c	0.0807	0.0435	0.0117	0.0002077	121897124	121459321	12	121459321	12	121459321	*	M	-1.97268	3.71795
chr12:121461233:G:A	A	G	0.095	0.0119	0.0642	0.127	-0.0341	0.0165	0.03839	32.2	16.233	11	0.1327	440683	39106	401577	chr12	121461233	12	12	121461233	121461233	1	1	0.095	83729.8	0.0628	12	121461233	*	rs74543852	R	12	121899036	chr12:121899036	rs74543852	a	g	0.1026	0.0397	0.0105	0.0001496	121899036	121461233	12	121461233	12	121461233	*	R	-2.06667	3.78095
chr12:121465753:T:C	T	C	0.9031	0.0122	0.8714	0.9352	0.0299	0.0163	0.06728	32.9	16.389	11	0.1273	440683	39106	401577	chr12	121465753	12	12	121465753	121465753	1	1	0.0969	85404.4	0.0638	12	121465753	*	rs78289224	Y	12	121903556	chr12:121903556	rs78289224	t	c	0.8957	-0.0439	0.0105	2.755e-05	121903556	121465753	12	121465753	12	121465753	*	Y	1.83436	-4.18095
chr12:121477671:G:A	A	G	0.0733	0.0096	0.0484	0.0942	-0.0438	0.0186	0.01839	23.3	14.334	11	0.215	440683	39106	401577	chr12	121477671	12	12	121477671	121477671	1	1	0.0733	64604.1	0.0458	12	121477671	*	rs143426366	R	12	121915474	chr12:121915474	rs143426366	a	g	0.0788	0.0481	0.0118	4.794e-05	121915474	121477671	12	121477671	12	121477671	*	R	-2.35484	4.07627
chr12:121483887:C:T	T	C	0.447	0.032	0.3739	0.5034	0.0047	0.0097	0.6229	12.1	12.511	11	0.3265	440683	39106	401577	chr12	121483887	12	12	121483887	121483887	1	1	0.447	393971	0.1295	12	121483887	*	rs7977709	Y	12	121921690	chr12:121921690	rs7977709	t	c	0.4199	-0.0264	0.0066	6.274e-05	121921690	121483887	12	121483887	12	121483887	*	Y	0.484536	-4
chr12:121491635:A:T	A	T	0.9268	0.0095	0.9059	0.9518	0.0424	0.0186	0.02249	16.5	13.176	11	0.282	440683	39106	401577	chr12	121491635	12	12	121491635	121491635	1	1	0.0732	64516	0.0459	12	121491635	*	rs145991317	W	12	121929438	chr12:121929438	rs145991317	a	t	0.9212	-0.048	0.0118	4.97e-05	121929438	121491635	12	121491635	12	121491635	*	W	2.27957	-4.0678
chr12:121493142:A:C	A	C	0.9243	0.0087	0.9044	0.9475	0.0429	0.0183	0.01871	11.9	12.479	11	0.3287	440683	39106	401577	chr12	121493142	12	12	121493142	121493142	1	1	0.0757	66719.4	0.0431	12	121493142	*	rs78628688	M	12	121930945	chr12:121930945	rs78628688	a	c	0.9203	-0.0476	0.0118	5.741e-05	121930945	121493142	12	121493142	12	121493142	*	M	2.34426	-4.0339
chr12:121495309:C:T	T	C	0.0894	0.0087	0.0703	0.1054	-0.037	0.0169	0.02854	8.4	12.012	11	0.3627	440683	39106	401577	chr12	121495309	12	12	121495309	121495309	1	1	0.0894	78794.1	0.0351	12	121495309	*	rs11065596	Y	12	121933112	chr12:121933112	rs11065596	t	c	0.0923	0.0395	0.011	0.000327	121933112	121495309	12	121495309	12	121495309	*	Y	-2.18935	3.59091
chr12:121495458:G:C	C	G	0.0747	0.0089	0.0502	0.095	-0.0353	0.0184	0.0542	14.5	12.862	11	0.3024	440683	39106	401577	chr12	121495458	12	12	121495458	121495458	1	1	0.0747	65838	0.0448	12	121495458	*	rs113933202	S	12	121933261	chr12:121933261	rs113933202	c	g	0.0794	0.0488	0.0118	3.713e-05	121933261	121495458	12	121495458	12	121495458	*	S	-1.91848	4.13559
chr12:121495860:C:T	T	C	0.0901	0.0087	0.0713	0.1067	-0.0338	0.0168	0.04449	3.8	11.43	11	0.408	440683	39106	401577	chr12	121495860	12	12	121495860	121495860	1	1	0.0901	79411.1	0.0354	12	121495860	*	rs11065598	Y	12	121933663	chr12:121933663	rs11065598	t	c	0.0924	0.0401	0.011	0.0002648	121933663	121495860	12	121495860	12	121495860	*	Y	-2.0119	3.64545
chr12:121496770:A:G	A	G	0.91	0.0086	0.8933	0.9286	0.0341	0.0168	0.04284	5	11.58	11	0.396	440683	39106	401577	chr12	121496770	12	12	121496770	121496770	1	1	0.09	79322.9	0.0353	12	121496770	*	rs6489816	R	12	121934573	chr12:121934573	rs6489816	a	g	0.9075	-0.0393	0.011	0.0003506	121934573	121496770	12	121496770	12	121496770	*	R	2.02976	-3.57273
chr12:121497380:C:T	T	C	0.073	0.0095	0.0478	0.0939	-0.0402	0.0186	0.03058	16.6	13.194	11	0.2809	440683	39106	401577	chr12	121497380	12	12	121497380	121497380	1	1	0.073	64339.7	0.0461	12	121497380	*	rs55670207	Y	12	121935183	chr12:121935183	rs55670207	t	c	0.0802	0.0501	0.0121	3.707e-05	121935183	121497380	12	121497380	12	121497380	*	Y	-2.16129	4.1405
chr12:121498965:A:G	A	G	0.9249	0.0095	0.9049	0.9512	0.0447	0.0184	0.01491	14.1	12.802	11	0.3064	440683	39106	401577	chr12	121498965	12	12	121498965	121498965	1	1	0.0751	66190.6	0.0463	12	121498965	*	rs117626034	R	12	121936768	chr12:121936768	rs117626034	a	g	0.9193	-0.0482	0.0117	3.952e-05	121936768	121498965	12	121498965	12	121498965	*	R	2.42935	-4.11966
chr12:121499448:T:C	T	C	0.9229	0.0089	0.9038	0.9467	0.0385	0.0182	0.03405	8.5	12.018	11	0.3623	440683	39106	401577	chr12	121499448	12	12	121499448	121499448	1	1	0.0771	67953.3	0.0429	12	121499448	*	rs77105349	Y	12	121937251	chr12:121937251	rs77105349	t	c	0.9187	-0.0482	0.0117	3.952e-05	121937251	121499448	12	121499448	12	121499448	*	Y	2.11538	-4.11966
chr12:121499675:T:C	T	C	0.908	0.0086	0.8911	0.9276	0.038	0.0167	0.02329	2.6	11.299	11	0.4186	440683	39106	401577	chr12	121499675	12	12	121499675	121499675	1	1	0.092	81085.7	0.0365	12	121499675	*	rs60437938	Y	12	121937478	chr12:121937478	rs60437938	t	c	0.9057	-0.0399	0.0109	0.0002481	121937478	121499675	12	121499675	12	121499675	*	Y	2.27545	-3.66055
chr12:121499834:T:C	T	C	0.9081	0.0086	0.8911	0.9277	0.0378	0.0167	0.02378	1.7	11.19	11	0.4275	440683	39106	401577	chr12	121499834	12	12	121499834	121499834	1	1	0.0919	80997.5	0.0366	12	121499834	*	rs76289225	Y	12	121937637	chr12:121937637	rs76289225	t	c	0.9057	-0.0399	0.0109	0.0002481	121937637	121499834	12	121499834	12	121499834	*	Y	2.26347	-3.66055
chr12:121500382:C:G	C	G	0.5867	0.0308	0.5322	0.6591	-0.0076	0.0099	0.4442	5.7	11.662	11	0.3896	440683	39106	401577	chr12	121500382	12	12	121500382	121500382	1	1	0.4133	364269	0.1269	12	121500382	*	rs10849893	S	12	121938185	chr12:121938185	rs10849893	c	g	0.6107	0.0292	0.0066	9.566e-06	121938185	121500382	12	121500382	12	121500382	*	S	-0.767677	4.42424
chr12:121501958:G:A	A	G	0.073	0.0096	0.0481	0.0939	-0.0398	0.0187	0.03338	17.2	13.291	11	0.2747	440683	39106	401577	chr12	121501958	12	12	121501958	121501958	1	1	0.073	64339.7	0.0458	12	121501958	*	rs112982555	R	12	121939761	chr12:121939761	rs112982555	a	g	0.0789	0.0482	0.0119	5.387e-05	121939761	121501958	12	121501958	12	121501958	*	R	-2.12834	4.05042
chr12:121502567:G:A	A	G	0.0895	0.0084	0.0697	0.1052	-0.0342	0.017	0.04348	8.2	11.982	11	0.365	440683	39106	401577	chr12	121502567	12	12	121502567	121502567	1	1	0.0895	78882.3	0.0355	12	121502567	*	rs11837997	R	12	121940370	chr12:121940370	rs11837997	a	g	0.0923	0.0396	0.0111	0.0003596	121940370	121502567	12	121502567	12	121502567	*	R	-2.01176	3.56757
chr12:121502703:C:T	T	C	0.0742	0.0089	0.0497	0.095	-0.0357	0.0185	0.05367	15.5	13.018	11	0.2922	440683	39106	401577	chr12	121502703	12	12	121502703	121502703	1	1	0.0742	65397.4	0.0453	12	121502703	*	rs56205591	Y	12	121940506	chr12:121940506	rs56205591	t	c	0.0793	0.0481	0.0118	4.794e-05	121940506	121502703	12	121502703	12	121502703	*	Y	-1.92973	4.07627
chr12:121503962:G:A	A	G	0.0729	0.0095	0.0478	0.0939	-0.0383	0.0187	0.04084	17.1	13.27	11	0.276	440683	39106	401577	chr12	121503962	12	12	121503962	121503962	1	1	0.0729	64251.6	0.0461	12	121503962	*	rs74562511	R	12	121941765	chr12:121941765	rs74562511	a	g	0.0788	0.0481	0.0119	5.582e-05	121941765	121503962	12	121503962	12	121503962	*	R	-2.04813	4.04202
chr12:121506013:C:T	T	C	0.0852	0.0089	0.0661	0.1015	-0.0301	0.0174	0.08295	0.2	11.026	11	0.4411	440683	39106	401577	chr12	121506013	12	12	121506013	121506013	1	1	0.0852	75092.4	0.0354	12	121506013	*	rs11065604	Y	12	121943816	chr12:121943816	rs11065604	t	c	0.0872	0.042	0.0114	0.0002331	121943816	121506013	12	121506013	12	121506013	*	Y	-1.72989	3.68421
chr12:121506275:G:A	A	G	0.0729	0.0096	0.0481	0.0939	-0.039	0.0187	0.03697	17.7	13.36	11	0.2704	440683	39106	401577	chr12	121506275	12	12	121506275	121506275	1	1	0.0729	64251.6	0.0458	12	121506275	*	rs79919422	R	12	121944078	chr12:121944078	rs79919422	a	g	0.0788	0.0478	0.0119	6.21e-05	121944078	121506275	12	121506275	12	121506275	*	R	-2.08556	4.01681
chr12:121507512:T:C	T	C	0.927	0.0096	0.9061	0.9518	0.0393	0.0187	0.03578	16.9	13.239	11	0.278	440683	39106	401577	chr12	121507512	12	12	121507512	121507512	1	1	0.073	64339.7	0.0457	12	121507512	*	rs55747427	Y	12	121945315	chr12:121945315	rs55747427	t	c	0.921	-0.0475	0.0119	6.905e-05	121945315	121507512	12	121507512	12	121507512	*	Y	2.1016	-3.9916
chr12:121507909:G:A	A	G	0.0729	0.0096	0.0477	0.0939	-0.0382	0.0187	0.04134	17.1	13.273	11	0.2758	440683	39106	401577	chr12	121507909	12	12	121507909	121507909	1	1	0.0729	64251.6	0.0462	12	121507909	*	rs111325548	R	12	121945712	chr12:121945712	rs111325548	a	g	0.0788	0.0473	0.0119	7.408e-05	121945712	121507909	12	121507909	12	121507909	*	R	-2.04278	3.97479
chr12:121508390:C:T	T	C	0.0726	0.0096	0.0476	0.0939	-0.0386	0.0187	0.03958	15.6	13.027	11	0.2916	440683	39106	401577	chr12	121508390	12	12	121508390	121508390	1	1	0.0726	63987.2	0.0463	12	121508390	*	rs55724002	B	12	121946193	chr12:121946193	rs55724002	t	c	0.0786	0.0479	0.0119	5.994e-05	121946193	121508390	12	121508390	12	121508390	*	B	-2.06417	4.02521
chr12:121509062:C:T	T	C	0.0695	0.0097	0.0457	0.0915	-0.033	0.0194	0.08901	24.7	14.607	11	0.2012	440683	39106	401577	chr12	121509062	12	12	121509062	121509062	1	1	0.0695	61254.9	0.0458	12	121509062	*	rs74316516	Y	12	121946865	chr12:121946865	rs74316516	t	c	0.0757	0.0483	0.0124	9.253e-05	121946865	121509062	12	121509062	12	121509062	*	Y	-1.70103	3.89516
chr12:121510925:G:A	A	G	0.078	0.0098	0.0509	0.1001	-0.03	0.0183	0.1011	12.7	12.607	11	0.3198	440683	39106	401577	chr12	121510925	12	12	121510925	121510925	1	1	0.078	68746.5	0.0492	12	121510925	*	rs111624273	R	12	121948728	chr12:121948728	rs111624273	a	g	0.0842	0.0435	0.0116	0.0001819	121948728	121510925	12	121510925	12	121510925	*	R	-1.63934	3.75
chr12:121511474:C:T	T	C	0.4072	0.0312	0.337	0.4628	0.004	0.0099	0.6837	2.7	11.301	11	0.4184	440683	39106	401577	chr12	121511474	12	12	121511474	121511474	1	1	0.4072	358892	0.1258	12	121511474	*	rs12423334	Y	12	121949277	chr12:121949277	rs12423334	t	c	0.383	-0.0295	0.0067	1.071e-05	121949277	121511474	12	121511474	12	121511474	*	Y	0.40404	-4.40299
chr12:121544257:A:G	A	G	0.4421	0.029	0.3882	0.5714	0.0007	0.0098	0.9468	30.4	15.796	11	0.1489	440683	39106	401577	chr12	121544257	12	12	121544257	121544257	1	1	0.4421	389652	0.1832	12	121544257	*	rs4981013	R	12	121982162	chr12:121982162	rs4981013	a	g	0.4108	-0.0253	0.0067	0.0001596	121982162	121544257	12	121544257	12	121544257	*	R	0.0714286	-3.77612
chr12:121555963:C:G	C	G	0.5781	0.0148	0.5444	0.6648	0.0074	0.0099	0.4541	33.6	16.573	11	0.1211	440683	39106	401577	chr12	121555963	12	12	121555963	121555963	1	1	0.4219	371848	0.1204	12	121555963	*	rs28845610	S	12	121993868	chr12:121993868	rs28845610	c	g	0.5568	-0.0243	0.0066	0.0002297	121993868	121555963	12	121555963	12	121555963	*	S	0.747475	-3.68182
chr12:121557276:T:C	T	C	0.5771	0.0146	0.5441	0.665	0.0085	0.01	0.3954	34.4	16.777	11	0.1146	440683	39106	401577	chr12	121557276	12	12	121557276	121557276	1	1	0.4229	372730	0.1209	12	121557276	*	rs28618294	Y	12	121995181	chr12:121995181	rs28618294	t	c	0.5564	-0.0237	0.0067	0.000405	121995181	121557276	12	121557276	12	121557276	*	Y	0.85	-3.53731
chr12:122329935:T:C	T	C	0.9733	0.0031	0.9673	0.9818	0.0643	0.0321	0.04496	2	10.204	10	0.4228	439739	38837	400902	chr12	122329935	12	12	122329935	122329935	0.993121	0.998319	0.0267	23482.1	0.0145	12	122329935	*	rs139253296	B	12	122814482	chr12:122814482	rs139253296	t	c	0.9769	0.0897	0.0237	0.0001502	122814482	122329935	12	122329935	12	122329935	*	B	2.00312	3.78481
chr12:122763708:A:C	A	C	0.9095	0.0065	0.8831	0.9326	0.0725	0.0171	2.235e-05	29.9	15.703	11	0.1525	440683	39106	401577	chr12	122763708	12	12	122763708	122763708	1	1	0.0905	79763.6	0.0495	12	122763708	*	rs111933537	V	12	123248255	chr12:123248255	rs111933537	a	c	0.9073	0.043	0.0119	0.0003151	123248255	122763708	12	122763708	12	122763708	*	V	4.23977	3.61345
chr12:122811657:G:A	A	G	0.152	0.0095	0.0981	0.1758	-0.0245	0.0136	0.07172	0	6.001	11	0.8733	440683	39106	401577	chr12	122811657	12	12	122811657	122811657	1	1	0.152	133968	0.0777	12	122811657	*	rs138062324	R	12	123296204	chr12:123296204	rs138062324	a	g	0.158	-0.0539	0.0091	3.276e-09	123296204	122811657	12	122811657	12	122811657	*	R	-1.80147	-5.92308
chr12:122819039:A:G	A	G	0.5638	0.0101	0.5282	0.6552	0.0234	0.0097	0.01566	0	7.907	11	0.7216	440683	39106	401577	chr12	122819039	12	12	122819039	122819039	1	1	0.4362	384452	0.127	12	122819039	*	rs11060180	R	12	123303586	chr12:123303586	rs11060180	a	g	0.5565	0.0278	0.0066	2.503e-05	123303586	122819039	12	122819039	12	122819039	*	R	2.41237	4.21212
chr12:122854588:T:G	T	G	0.9183	0.0075	0.9113	0.9513	-0.0326	0.0181	0.07104	0	6.705	11	0.8225	440683	39106	401577	chr12	122854588	12	12	122854588	122854588	1	1	0.0817	72007.6	0.04	12	122854588	*	rs78501984	K	12	123339135	chr12:123339135	rs78501984	t	g	0.9116	0.0453	0.0119	0.0001475	123339135	122854588	12	122854588	12	122854588	*	K	-1.8011	3.80672
chr12:122920419:C:A	A	C	0.4877	0.015	0.461	0.5151	0.0162	0.0096	0.093	8.8	12.058	11	0.3593	440683	39106	401577	chr12	122920419	12	12	122920419	122920419	1	1	0.4877	429842	0.0541	12	122920419	*	rs7953894	M	12	123404966	chr12:123404966	rs7953894	a	c	0.4848	0.0262	0.0066	7.129e-05	123404966	122920419	12	122920419	12	122920419	*	M	1.6875	3.9697
chr12:122925147:G:C	C	G	0.407	0.0109	0.3806	0.4266	0.0327	0.0098	0.0008233	1.9	11.218	11	0.4252	440683	39106	401577	chr12	122925147	12	12	122925147	122925147	1	1	0.407	358716	0.046	12	122925147	*	rs11609798	V	12	123409694	chr12:123409694	rs11609798	c	g	0.4089	0.0268	0.0067	6.349e-05	123409694	122925147	12	122925147	12	122925147	*	V	3.33673	4
chr12:122939524:A:G	A	G	0.5931	0.0115	0.572	0.62	-0.0353	0.0098	0.0002925	3.7	11.423	11	0.4086	440683	39106	401577	chr12	122939524	12	12	122939524	122939524	1	1	0.4069	358628	0.048	12	122939524	*	rs11060853	R	12	123424071	chr12:123424071	rs11060853	a	g	0.5916	-0.0271	0.0067	5.25e-05	123424071	122939524	12	122939524	12	122939524	*	R	-3.60204	-4.04478
chr12:122941028:C:T	T	C	0.4092	0.01	0.3813	0.4278	0.0346	0.0097	0.0003472	1.1	11.125	11	0.4328	440683	39106	401577	chr12	122941028	12	12	122941028	122941028	1	1	0.4092	360655	0.0465	12	122941028	*	rs4148866	Y	12	123425575	chr12:123425575	rs4148866	t	c	0.4071	0.0273	0.0067	4.62e-05	123425575	122941028	12	122941028	12	122941028	*	Y	3.56701	4.07463
chr12:122945605:C:T	T	C	0.0625	0.0046	0.0418	0.0791	-0.0635	0.0203	0.001756	24.8	14.63	11	0.2001	440683	39106	401577	chr12	122945605	12	12	122945605	122945605	1	1	0.0625	55085.4	0.0373	12	122945605	*	rs117572343	Y	12	123430152	chr12:123430152	rs117572343	t	c	0.0622	-0.0569	0.014	5.001e-05	123430152	122945605	12	122945605	12	122945605	*	Y	-3.12808	-4.06429
chr12:122963381:T:C	T	C	0.2916	0.0088	0.2692	0.309	-0.0389	0.0106	0.0002303	18.4	13.477	11	0.2633	440683	39106	401577	chr12	122963381	12	12	122963381	122963381	1	1	0.2916	257006	0.0398	12	122963381	*	rs4275659	Y	12	123447928	chr12:123447928	rs4275659	t	c	0.2891	-0.0377	0.0071	1.189e-07	123447928	122963381	12	122963381	12	122963381	*	Y	-3.66981	-5.30986
chr12:122966218:G:C	C	G	0.7787	0.0144	0.7598	0.8112	0.0213	0.0117	0.06863	0	5.862	11	0.8824	440683	39106	401577	chr12	122966218	12	12	122966218	122966218	1	1	0.2213	195046	0.0514	12	122966218	*	rs4148856	S	12	123450765	chr12:123450765	rs4148856	c	g	0.7828	0.047	0.0077	1.311e-09	123450765	122966218	12	122966218	12	122966218	*	S	1.82051	6.1039
chr12:122966471:G:C	C	G	0.6979	0.0117	0.6816	0.722	0.0384	0.0105	0.0002693	7.3	11.869	11	0.3736	440683	39106	401577	chr12	122966471	12	12	122966471	122966471	1	1	0.3021	266261	0.0404	12	122966471	*	rs61955196	S	12	123451018	chr12:123451018	rs61955196	c	g	0.7055	0.037	0.007	1.332e-07	123451018	122966471	12	122966471	12	122966471	*	S	3.65714	5.28571
chr12:122973072:C:T	T	C	0.709	0.016	0.6876	0.7446	0.0351	0.0106	0.0009472	0	10.431	11	0.4921	440683	39106	401577	chr12	122973072	12	12	122973072	122973072	1	1	0.291	256478	0.057	12	122973072	*	rs7296418	Y	12	123457619	chr12:123457619	rs7296418	t	c	0.7109	0.0352	0.0071	7.654e-07	123457619	122973072	12	122973072	12	122973072	*	Y	3.31132	4.95775
chr12:122976172:C:G	C	G	0.297	0.0127	0.2693	0.3132	-0.0347	0.0106	0.001049	4.3	11.497	11	0.4026	440683	39106	401577	chr12	122976172	12	12	122976172	122976172	1	1	0.297	261766	0.0439	12	122976172	*	rs883562	S	12	123460719	chr12:123460719	rs883562	c	g	0.2876	-0.0337	0.0075	7.809e-06	123460719	122976172	12	122976172	12	122976172	*	S	-3.27358	-4.49333
chr12:122976276:A:G	A	G	0.2247	0.0151	0.1898	0.2426	-0.019	0.0116	0.1028	0	7.978	11	0.7153	440683	39106	401577	chr12	122976276	12	12	122976276	122976276	1	1	0.2247	198043	0.0528	12	122976276	*	rs883563	R	12	123460823	chr12:123460823	rs883563	a	g	0.217	-0.0408	0.0083	8.114e-07	123460823	122976276	12	122976276	12	122976276	*	R	-1.63793	-4.91566
chr12:122976415:T:C	T	C	0.2969	0.0127	0.2692	0.3132	-0.0348	0.0106	0.001017	2.7	11.309	11	0.4178	440683	39106	401577	chr12	122976415	12	12	122976415	122976415	1	1	0.2969	261678	0.044	12	122976415	*	rs884956	Y	12	123460962	chr12:123460962	rs884956	t	c	0.2906	-0.0351	0.007	5.629e-07	123460962	122976415	12	122976415	12	122976415	*	Y	-3.28302	-5.01429
chr12:122979732:T:C	T	C	0.2965	0.0137	0.2663	0.3132	-0.0349	0.0106	0.000976	2.3	11.26	11	0.4218	440683	39106	401577	chr12	122979732	12	12	122979732	122979732	1	1	0.2965	261325	0.0469	12	122979732	*	rs3759115	Y	12	123464279	chr12:123464279	rs3759115	t	c	0.2907	-0.035	0.007	6.061e-07	123464279	122979732	12	122979732	12	122979732	*	Y	-3.29245	-5
chr12:122981564:C:T	T	C	0.7019	0.0129	0.6849	0.7298	0.0363	0.0106	0.0006112	8.9	12.071	11	0.3584	440683	39106	401577	chr12	122981564	12	12	122981564	122981564	1	1	0.2981	262735	0.0449	12	122981564	*	rs55742290	Y	12	123466111	chr12:123466111	rs55742290	t	c	0.7087	0.0346	0.007	8.129e-07	123466111	122981564	12	122981564	12	122981564	*	Y	3.42453	4.94286
chr12:122985100:G:T	T	G	0.7022	0.0129	0.6845	0.7301	0.0361	0.0106	0.0006457	5.6	11.647	11	0.3908	440683	39106	401577	chr12	122985100	12	12	122985100	122985100	1	1	0.2978	262471	0.0456	12	122985100	*	rs3741530	K	12	123469647	chr12:123469647	rs3741530	t	g	0.7086	0.0348	0.007	7.022e-07	123469647	122985100	12	122985100	12	122985100	*	K	3.40566	4.97143
chr12:122986547:G:A	A	G	0.1943	0.0154	0.136	0.2256	-0.0221	0.0121	0.06779	0	6.445	11	0.8421	440683	39106	401577	chr12	122986547	12	12	122986547	122986547	1	1	0.1943	171249	0.0896	12	122986547	*	rs12811109	R	12	123471094	chr12:123471094	rs12811109	a	g	0.2037	-0.0457	0.008	9.296e-09	123471094	122986547	12	122986547	12	122986547	*	R	-1.82645	-5.7125
chr12:122988707:T:C	T	C	0.2172	0.0154	0.1813	0.236	-0.0176	0.0118	0.1353	0	4.912	11	0.9353	440683	39106	401577	chr12	122988707	12	12	122988707	122988707	1	1	0.2172	191433	0.0547	12	122988707	*	rs1463877	Y	12	123473254	chr12:123473254	rs1463877	t	c	0.2141	-0.045	0.0079	1.001e-08	123473254	122988707	12	122988707	12	122988707	*	Y	-1.49153	-5.6962
chr12:122992039:G:A	A	G	0.7002	0.0127	0.6831	0.7274	0.0371	0.0106	0.0004579	3.5	11.405	11	0.41	440683	39106	401577	chr12	122992039	12	12	122992039	122992039	1	1	0.2998	264234	0.0443	12	122992039	*	rs7135296	R	12	123476586	chr12:123476586	rs7135296	a	g	0.7076	0.0341	0.007	1.168e-06	123476586	122992039	12	122992039	12	122992039	*	R	3.5	4.87143
chr12:122998879:G:A	A	G	0.7006	0.0129	0.6831	0.7282	0.0366	0.0106	0.0005479	4.9	11.563	11	0.3974	440683	39106	401577	chr12	122998879	12	12	122998879	122998879	1	1	0.2994	263881	0.0451	12	122998879	*	rs1984658	R	12	123483426	chr12:123483426	rs1984658	a	g	0.7077	0.0342	0.007	1.087e-06	123483426	122998879	12	122998879	12	122998879	*	R	3.45283	4.88571
chr12:123000641:A:G	A	G	0.2168	0.016	0.1811	0.2361	-0.0174	0.0118	0.1392	0	4.951	11	0.9335	440683	39106	401577	chr12	123000641	12	12	123000641	123000641	1	1	0.2168	191080	0.055	12	123000641	*	rs883263	V	12	123485188	chr12:123485188	rs883263	a	g	0.2142	-0.0449	0.0079	1.079e-08	123485188	123000641	12	123000641	12	123000641	*	V	-1.47458	-5.68354
chr12:123001735:A:T	A	T	0.2974	0.013	0.2695	0.3136	-0.0358	0.0106	0.0007334	0.3	11.038	11	0.4401	440683	39106	401577	chr12	123001735	12	12	123001735	123001735	1	1	0.2974	262118	0.0441	12	123001735	*	rs28755851	W	12	123486282	chr12:123486282	rs28755851	a	t	0.2907	-0.0346	0.007	8.129e-07	123486282	123001735	12	123001735	12	123001735	*	W	-3.37736	-4.94286
chr12:123007025:G:A	A	G	0.7337	0.01	0.7051	0.7559	0.0185	0.0108	0.08586	0	10.83	11	0.4576	440683	39106	401577	chr12	123007025	12	12	123007025	123007025	1	1	0.2663	234708	0.0508	12	123007025	*	rs940904	R	12	123491572	chr12:123491572	rs940904	a	g	0.7335	0.0421	0.0073	9.237e-09	123491572	123007025	12	123007025	12	123007025	*	R	1.71296	5.76712
chr12:123007565:C:T	T	C	0.4133	0.0114	0.394	0.4349	0.0306	0.0098	0.00178	0	7.498	11	0.7575	440683	39106	401577	chr12	123007565	12	12	123007565	123007565	1	1	0.4133	364269	0.0409	12	123007565	*	rs3897102	Y	12	123492112	chr12:123492112	rs3897102	t	c	0.4117	0.024	0.0067	0.0003415	123492112	123007565	12	123007565	12	123007565	*	Y	3.12245	3.58209
chr12:123008576:A:G	A	G	0.757	0.0131	0.722	0.8111	0.0208	0.0111	0.06157	0	10.644	11	0.4736	440683	39106	401577	chr12	123008576	12	12	123008576	123008576	1	1	0.243	214172	0.0891	12	123008576	*	rs12820906	R	12	123493123	chr12:123493123	rs12820906	a	g	0.7498	0.0425	0.0074	1.084e-08	123493123	123008576	12	123008576	12	123008576	*	R	1.87387	5.74324
chr12:123013706:G:T	T	G	0.6967	0.0114	0.6808	0.7188	0.0385	0.0106	0.0002683	6.7	11.786	11	0.38	440683	39106	401577	chr12	123013706	12	12	123013706	123013706	1	1	0.3033	267318	0.038	12	123013706	*	rs7305511	K	12	123498253	chr12:123498253	rs7305511	t	g	0.706	0.0332	0.007	2.216e-06	123498253	123013706	12	123013706	12	123013706	*	K	3.63208	4.74286
chr12:123017425:T:C	T	C	0.2981	0.0134	0.2696	0.3166	-0.0368	0.0106	0.0005212	1	11.113	11	0.4338	440683	39106	401577	chr12	123017425	12	12	123017425	123017425	1	1	0.2981	262735	0.047	12	123017425	*	rs12425850	Y	12	123501972	chr12:123501972	rs12425850	t	c	0.2911	-0.0341	0.007	1.168e-06	123501972	123017425	12	123017425	12	123017425	*	Y	-3.4717	-4.87143
chr12:123017497:C:T	T	C	0.7075	0.0101	0.6849	0.7304	0.0363	0.0105	0.0005534	6.2	11.722	11	0.3849	440683	39106	401577	chr12	123017497	12	12	123017497	123017497	1	1	0.2925	257800	0.0455	12	123017497	*	rs12425009	Y	12	123502044	chr12:123502044	rs12425009	t	c	0.7073	0.0347	0.0072	1.562e-06	123502044	123017497	12	123017497	12	123017497	*	Y	3.45714	4.81944
chr12:123032370:C:G	C	G	0.2222	0.0136	0.1893	0.2454	-0.0204	0.0116	0.07871	0	8.109	11	0.7035	440683	39106	401577	chr12	123032370	12	12	123032370	123032370	1	1	0.2222	195840	0.0561	12	123032370	*	rs1630820	S	12	123516917	chr12:123516917	rs1630820	c	g	0.2211	-0.0428	0.0077	3.313e-08	123516917	123032370	12	123032370	12	123032370	*	S	-1.75862	-5.55844
chr12:123034319:T:C	T	C	0.2112	0.0127	0.1794	0.2394	-0.0182	0.0117	0.12	0	5.015	11	0.9304	440683	39106	401577	chr12	123034319	12	12	123034319	123034319	1	1	0.2112	186144	0.06	12	123034319	*	rs641760	Y	12	123518866	chr12:123518866	rs641760	t	c	0.2138	-0.0452	0.0079	8.613e-09	123518866	123034319	12	123034319	12	123034319	*	Y	-1.55556	-5.72152
chr12:123035524:C:T	T	C	0.6972	0.0077	0.6747	0.7115	0.0369	0.0105	0.0004448	0	9.327	11	0.5917	440683	39106	401577	chr12	123035524	12	12	123035524	123035524	1	1	0.3028	266878	0.0368	12	123035524	*	rs11613937	Y	12	123520071	chr12:123520071	rs11613937	t	c	0.7036	0.0331	0.007	2.377e-06	123520071	123035524	12	123035524	12	123035524	*	Y	3.51429	4.72857
chr12:123037603:C:G	C	G	0.215	0.0134	0.1823	0.2402	-0.0188	0.0117	0.1091	0	5.209	11	0.9206	440683	39106	401577	chr12	123037603	12	12	123037603	123037603	1	1	0.215	189494	0.0579	12	123037603	*	rs520088	S	12	123522150	chr12:123522150	rs520088	c	g	0.2145	-0.0446	0.0079	1.35e-08	123522150	123037603	12	123037603	12	123037603	*	S	-1.60684	-5.64557
chr12:123043858:G:A	A	G	0.7864	0.0137	0.7629	0.8178	0.018	0.0117	0.1233	0	5.064	11	0.928	440683	39106	401577	chr12	123043858	12	12	123043858	123043858	1	1	0.2136	188260	0.0549	12	123043858	*	rs655293	R	12	123528405	chr12:123528405	rs655293	a	g	0.7855	0.045	0.0079	1.001e-08	123528405	123043858	12	123043858	12	123043858	*	R	1.53846	5.6962
chr12:123044509:A:G	A	G	0.2948	0.0112	0.2696	0.3162	-0.037	0.0106	0.000461	4.7	11.546	11	0.3988	440683	39106	401577	chr12	123044509	12	12	123044509	123044509	1	1	0.2948	259827	0.0466	12	123044509	*	rs11608811	R	12	123529056	chr12:123529056	rs11608811	a	g	0.2913	-0.0342	0.007	1.087e-06	123529056	123044509	12	123044509	12	123044509	*	R	-3.49057	-4.88571
chr12:123048692:G:A	A	G	0.1969	0.0152	0.1446	0.2277	-0.0214	0.012	0.07512	0	6.753	11	0.8187	440683	39106	401577	chr12	123048692	12	12	123048692	123048692	1	1	0.1969	173541	0.0831	12	123048692	*	rs71444568	R	12	123533239	chr12:123533239	rs71444568	a	g	0.2049	-0.0447	0.008	1.938e-08	123533239	123048692	12	123048692	12	123048692	*	R	-1.78333	-5.5875
chr12:123057059:C:T	T	C	0.7046	0.0117	0.682	0.7284	0.0376	0.0105	0.0003483	3.4	11.389	11	0.4112	440683	39106	401577	chr12	123057059	12	12	123057059	123057059	1	1	0.2954	260356	0.0464	12	123057059	*	rs10773921	Y	12	123541606	chr12:123541606	rs10773921	t	c	0.7073	0.0343	0.007	1.011e-06	123541606	123057059	12	123057059	12	123057059	*	Y	3.58095	4.9
chr12:123060331:A:G	A	G	0.2929	0.0119	0.2655	0.3154	-0.0377	0.0106	0.0003534	2.5	11.281	11	0.42	440683	39106	401577	chr12	123060331	12	12	123060331	123060331	1	1	0.2929	258152	0.0499	12	123060331	*	rs7957096	R	12	123544878	chr12:123544878	rs7957096	a	g	0.2908	-0.0339	0.007	1.349e-06	123544878	123060331	12	123060331	12	123060331	*	R	-3.5566	-4.84286
chr12:123066266:A:G	A	G	0.2213	0.0146	0.1873	0.2425	-0.0195	0.0116	0.09131	0	8.219	11	0.6935	440683	39106	401577	chr12	123066266	12	12	123066266	123066266	1	1	0.2213	195046	0.0552	12	123066266	*	rs585522	R	12	123550813	chr12:123550813	rs585522	a	g	0.2211	-0.0427	0.0077	3.566e-08	123550813	123066266	12	123066266	12	123066266	*	R	-1.68103	-5.54545
chr12:123075742:T:C	T	C	0.8043	0.0156	0.7742	0.8592	0.022	0.012	0.06671	0	6.266	11	0.855	440683	39106	401577	chr12	123075742	12	12	123075742	123075742	1	1	0.1957	172483	0.085	12	123075742	*	rs1260294	Y	12	123560289	chr12:123560289	rs1260294	t	c	0.7961	0.0459	0.008	8.011e-09	123560289	123075742	12	123075742	12	123075742	*	Y	1.83333	5.7375
chr12:123084072:A:C	A	C	0.2899	0.0131	0.2589	0.314	-0.0375	0.0106	0.0003984	0	10.581	11	0.479	440683	39106	401577	chr12	123084072	12	12	123084072	123084072	1	1	0.2899	255508	0.0551	12	123084072	*	rs4148862	M	12	123568619	chr12:123568619	rs4148862	a	c	0.2896	-0.0345	0.007	8.744e-07	123568619	123084072	12	123084072	12	123084072	*	M	-3.53774	-4.92857
chr12:123084828:A:G	A	G	0.2938	0.0117	0.2693	0.3154	-0.0369	0.0105	0.0004659	0.9	11.101	11	0.4349	440683	39106	401577	chr12	123084828	12	12	123084828	123084828	1	1	0.2938	258945	0.0461	12	123084828	*	rs4148863	R	12	123569375	chr12:123569375	rs4148863	a	g	0.291	-0.0344	0.007	9.403e-07	123569375	123084828	12	123084828	12	123084828	*	R	-3.51429	-4.91429
chr12:123087948:C:T	T	C	0.7062	0.0108	0.6848	0.7308	0.037	0.0106	0.0004608	1.1	11.126	11	0.4327	440683	39106	401577	chr12	123087948	12	12	123087948	123087948	1	1	0.2938	258945	0.046	12	123087948	*	rs10848428	Y	12	123572495	chr12:123572495	rs10848428	t	c	0.7093	0.034	0.007	1.255e-06	123572495	123087948	12	123087948	12	123087948	*	Y	3.49057	4.85714
chr12:123091195:A:G	A	G	0.287	0.0122	0.2581	0.3134	-0.036	0.0106	0.0006446	1.2	11.134	11	0.4321	440683	39106	401577	chr12	123091195	12	12	123091195	123091195	1	1	0.287	252952	0.0553	12	123091195	*	rs1727307	R	12	123575742	chr12:123575742	rs1727307	a	g	0.289	-0.0349	0.0071	9.494e-07	123575742	123091195	12	123091195	12	123091195	*	R	-3.39623	-4.91549
chr12:123102141:T:C	T	C	0.2922	0.0121	0.2666	0.3141	-0.0352	0.0106	0.000883	0.5	11.06	11	0.4383	440683	39106	401577	chr12	123102141	12	12	123102141	123102141	1	1	0.2922	257535	0.0475	12	123102141	*	rs1790094	Y	12	123586688	chr12:123586688	rs1790094	t	c	0.2898	-0.0338	0.007	1.449e-06	123586688	123102141	12	123102141	12	123102141	*	Y	-3.32075	-4.82857
chr12:123105618:T:C	T	C	0.2148	0.0134	0.1822	0.2358	-0.0181	0.0117	0.1224	0	5.261	11	0.9179	440683	39106	401577	chr12	123105618	12	12	123105618	123105618	1	1	0.2148	189317	0.0536	12	123105618	*	rs1617156	Y	12	123590165	chr12:123590165	rs1617156	t	c	0.2146	-0.0444	0.0079	1.566e-08	123590165	123105618	12	123105618	12	123105618	*	Y	-1.54701	-5.62025
chr12:123107049:G:T	T	G	0.7038	0.011	0.6827	0.7282	0.0375	0.0105	0.0003771	1.1	11.121	11	0.4332	440683	39106	401577	chr12	123107049	12	12	123107049	123107049	1	1	0.2962	261061	0.0455	12	123107049	*	rs1790106	K	12	123591596	chr12:123591596	rs1790106	t	g	0.7074	0.034	0.007	1.255e-06	123591596	123107049	12	123107049	12	123107049	*	K	3.57143	4.85714
chr12:123108835:C:T	T	C	0.1863	0.0146	0.1367	0.2095	-0.0168	0.0122	0.1706	0	9.446	11	0.5808	440683	39106	401577	chr12	123108835	12	12	123108835	123108835	1	1	0.1863	164198	0.0728	12	123108835	*	rs7132277	Y	12	123593382	chr12:123593382	rs7132277	t	c	0.194	-0.0475	0.0082	6.019e-09	123593382	123108835	12	123108835	12	123108835	*	Y	-1.37705	-5.79268
chr12:123108938:T:A	A	T	0.2002	0.0122	0.1549	0.2202	-0.0136	0.0119	0.2545	0	8.491	11	0.6687	440683	39106	401577	chr12	123108938	12	12	123108938	123108938	1	1	0.2002	176449	0.0653	12	123108938	*	rs7299943	W	12	123593485	chr12:123593485	rs7299943	a	t	0.2045	-0.046	0.008	7.435e-09	123593485	123108938	12	123108938	12	123108938	*	W	-1.14286	-5.75
chr12:123110616:G:A	A	G	0.7053	0.0125	0.6821	0.7311	0.0376	0.0105	0.0003455	1.6	11.183	11	0.428	440683	39106	401577	chr12	123110616	12	12	123110616	123110616	1	1	0.2947	259739	0.049	12	123110616	*	rs949143	R	12	123595163	chr12:123595163	rs949143	a	g	0.7074	0.034	0.007	1.255e-06	123595163	123110616	12	123110616	12	123110616	*	R	3.58095	4.85714
chr12:123115539:C:G	C	G	0.1363	0.0133	0.1013	0.152	0.0039	0.0143	0.787	0	8.31	11	0.6853	440683	39106	401577	chr12	123115539	12	12	123115539	123115539	1	1	0.1363	120130	0.0507	12	123115539	*	rs1727326	S	12	123600086	chr12:123600086	rs1727326	c	g	0.1417	-0.0376	0.0097	0.0001127	123600086	123115539	12	123115539	12	123115539	*	S	0.272727	-3.87629
chr12:123119506:C:T	T	C	0.2075	0.0121	0.1601	0.2257	-0.0149	0.0118	0.2041	9	12.09	11	0.3569	440683	39106	401577	chr12	123119506	12	12	123119506	123119506	1	1	0.2075	182883	0.0656	12	123119506	*	rs7975763	Y	12	123604053	chr12:123604053	rs7975763	t	c	0.2109	-0.0438	0.0079	2.437e-08	123604053	123119506	12	123119506	12	123119506	*	Y	-1.26271	-5.5443
chr12:123119945:G:A	A	G	0.704	0.0108	0.6827	0.728	0.0388	0.0105	0.0002342	0	10.66	11	0.4722	440683	39106	401577	chr12	123119945	12	12	123119945	123119945	1	1	0.296	260884	0.0453	12	123119945	*	rs1790121	R	12	123604492	chr12:123604492	rs1790121	a	g	0.7077	0.0343	0.007	1.011e-06	123604492	123119945	12	123119945	12	123119945	*	R	3.69524	4.9
chr12:123122192:G:A	A	G	0.7043	0.0118	0.6816	0.7309	0.0387	0.0105	0.0002413	2.6	11.294	11	0.419	440683	39106	401577	chr12	123122192	12	12	123122192	123122192	1	1	0.2957	260620	0.0493	12	123122192	*	rs1790122	R	12	123606739	chr12:123606739	rs1790122	a	g	0.7077	0.0338	0.007	1.449e-06	123606739	123122192	12	123122192	12	123122192	*	R	3.68571	4.82857
chr12:123129018:A:C	A	C	0.2035	0.016	0.1631	0.2274	-0.0202	0.012	0.09302	0	6.693	11	0.8234	440683	39106	401577	chr12	123129018	12	12	123129018	123129018	1	1	0.2035	179358	0.0643	12	123129018	*	rs1790120	M	12	123613565	chr12:123613565	rs1790120	a	c	0.2057	-0.0434	0.008	4.923e-08	123613565	123129018	12	123129018	12	123129018	*	M	-1.68333	-5.425
chr12:123130266:G:C	C	G	0.7786	0.0117	0.7604	0.8064	0.0186	0.0116	0.11	0	5.499	11	0.9046	440683	39106	401577	chr12	123130266	12	12	123130266	123130266	1	1	0.2214	195134	0.046	12	123130266	*	rs2510885	S	12	123614813	chr12:123614813	rs2510885	c	g	0.7814	0.0436	0.0077	1.831e-08	123614813	123130266	12	123130266	12	123130266	*	S	1.60345	5.66234
chr12:123130551:C:A	A	C	0.7785	0.0117	0.7611	0.8063	0.0186	0.0116	0.1092	0	5.681	11	0.8938	440683	39106	401577	chr12	123130551	12	12	123130551	123130551	1	1	0.2215	195223	0.0452	12	123130551	*	rs1790119	M	12	123615098	chr12:123615098	rs1790119	a	c	0.7792	0.0456	0.008	1.001e-08	123615098	123130551	12	123130551	12	123130551	*	M	1.60345	5.7
chr12:123131967:A:G	A	G	0.2212	0.0117	0.1936	0.239	-0.0188	0.0116	0.1069	0	5.678	11	0.8939	440683	39106	401577	chr12	123131967	12	12	123131967	123131967	1	1	0.2212	194958	0.0454	12	123131967	*	rs1727294	V	12	123616514	chr12:123616514	rs1727294	a	g	0.2186	-0.0435	0.0077	1.973e-08	123616514	123131967	12	123131967	12	123131967	*	V	-1.62069	-5.64935
chr12:123132314:G:A	A	G	0.713	0.0087	0.6894	0.7293	0.0379	0.0107	0.0003853	0	9.093	11	0.6133	440683	39106	401577	chr12	123132314	12	12	123132314	123132314	1	1	0.287	252952	0.0399	12	123132314	*	rs1727295	R	12	123616861	chr12:123616861	rs1727295	a	g	0.7165	0.0331	0.0071	3.335e-06	123616861	123132314	12	123132314	12	123132314	*	R	3.54206	4.66197
chr12:123133997:G:T	T	G	0.7787	0.0113	0.7604	0.805	0.0188	0.0116	0.1068	0	5.602	11	0.8985	440683	39106	401577	chr12	123133997	12	12	123133997	123133997	1	1	0.2213	195046	0.0446	12	123133997	*	rs1790116	K	12	123618544	chr12:123618544	rs1790116	t	g	0.7816	0.0435	0.0077	1.973e-08	123618544	123133997	12	123133997	12	123133997	*	K	1.62069	5.64935
chr12:123134056:C:T	T	C	0.7794	0.0129	0.7607	0.8101	0.0199	0.0116	0.08683	0	5.829	11	0.8846	440683	39106	401577	chr12	123134056	12	12	123134056	123134056	1	1	0.2206	194429	0.0494	12	123134056	*	rs1727316	Y	12	123618603	chr12:123618603	rs1727316	t	c	0.7812	0.0439	0.0077	1.462e-08	123618603	123134056	12	123134056	12	123134056	*	Y	1.71552	5.7013
chr12:123134395:T:C	T	C	0.2032	0.0159	0.1626	0.2268	-0.0215	0.012	0.07324	0	6.831	11	0.8126	440683	39106	401577	chr12	123134395	12	12	123134395	123134395	1	1	0.2032	179094	0.0642	12	123134395	*	rs1727317	Y	12	123618942	chr12:123618942	rs1727317	t	c	0.2068	-0.0445	0.008	2.241e-08	123618942	123134395	12	123134395	12	123134395	*	Y	-1.79167	-5.5625
chr12:123135291:G:A	A	G	0.7805	0.0122	0.7613	0.8098	0.0192	0.0117	0.09934	0	5.712	11	0.8919	440683	39106	401577	chr12	123135291	12	12	123135291	123135291	1	1	0.2195	193460	0.0485	12	123135291	*	rs1616131	R	12	123619838	chr12:123619838	rs1616131	a	g	0.7821	0.0436	0.0077	1.831e-08	123619838	123135291	12	123135291	12	123135291	*	R	1.64103	5.66234
chr12:123135309:T:A	A	T	0.7805	0.0122	0.7608	0.8098	0.0191	0.0117	0.1021	0	5.698	11	0.8928	440683	39106	401577	chr12	123135309	12	12	123135309	123135309	1	1	0.2195	193460	0.049	12	123135309	*	rs1616181	W	12	123619856	chr12:123619856	rs1616181	a	t	0.7821	0.0435	0.0077	1.973e-08	123619856	123135309	12	123135309	12	123135309	*	W	1.63248	5.64935
chr12:123136663:T:C	T	C	0.2195	0.0122	0.19	0.2392	-0.0187	0.0117	0.1084	0	5.718	11	0.8915	440683	39106	401577	chr12	123136663	12	12	123136663	123136663	1	1	0.2195	193460	0.0492	12	123136663	*	rs1727318	Y	12	123621210	chr12:123621210	rs1727318	t	c	0.2132	-0.0411	0.0083	6.734e-07	123621210	123136663	12	123136663	12	123136663	*	Y	-1.59829	-4.95181
chr12:123137662:A:G	A	G	0.2195	0.0122	0.1901	0.2393	-0.0189	0.0117	0.1049	0	5.725	11	0.891	440683	39106	401577	chr12	123137662	12	12	123137662	123137662	1	1	0.2195	193460	0.0492	12	123137662	*	rs2851441	R	12	123622209	chr12:123622209	rs2851441	a	g	0.2179	-0.0435	0.0077	1.973e-08	123622209	123137662	12	123137662	12	123137662	*	R	-1.61538	-5.64935
chr12:123138184:C:G	C	G	0.296	0.0077	0.2813	0.3235	-0.0376	0.0105	0.0003638	0	9.354	11	0.5892	440683	39106	401577	chr12	123138184	12	12	123138184	123138184	1	1	0.296	260884	0.0422	12	123138184	*	rs1611973	S	12	123622731	chr12:123622731	rs1611973	c	g	0.291	-0.0336	0.007	1.67e-06	123622731	123138184	12	123138184	12	123138184	*	S	-3.58095	-4.8
chr12:123138627:C:T	T	C	0.7805	0.0121	0.7607	0.8097	0.0192	0.0117	0.09913	0	5.71	11	0.892	440683	39106	401577	chr12	123138627	12	12	123138627	123138627	1	1	0.2195	193460	0.049	12	123138627	*	rs2695482	Y	12	123623174	chr12:123623174	rs2695482	t	c	0.7821	0.0434	0.0077	2.126e-08	123623174	123138627	12	123138627	12	123138627	*	Y	1.64103	5.63636
chr12:123142435:C:T	T	C	0.7977	0.0158	0.771	0.8363	0.0217	0.012	0.06966	0	6.147	11	0.8634	440683	39106	401577	chr12	123142435	12	12	123142435	123142435	1	1	0.2023	178300	0.0653	12	123142435	*	rs1106240	Y	12	123626982	chr12:123626982	rs1106240	t	c	0.7928	0.0444	0.008	2.409e-08	123626982	123142435	12	123142435	12	123142435	*	Y	1.80833	5.55
chr12:123142469:T:C	T	C	0.2194	0.012	0.1904	0.2402	-0.0194	0.0116	0.09598	0	5.671	11	0.8944	440683	39106	401577	chr12	123142469	12	12	123142469	123142469	1	1	0.2194	193372	0.0498	12	123142469	*	rs1106241	Y	12	123627016	chr12:123627016	rs1106241	t	c	0.2178	-0.0432	0.0077	2.466e-08	123627016	123142469	12	123142469	12	123142469	*	Y	-1.67241	-5.61039
chr12:123147729:G:A	A	G	0.7831	0.0109	0.7579	0.81	0.0193	0.0116	0.09613	0	6.028	11	0.8715	440683	39106	401577	chr12	123147729	12	12	123147729	123147729	1	1	0.2169	191168	0.0521	12	123147729	*	rs1569068	R	12	123632276	chr12:123632276	rs1569068	a	g	0.7825	0.0437	0.0077	1.699e-08	123632276	123147729	12	123147729	12	123147729	*	R	1.66379	5.67532
chr12:123148383:G:A	A	G	0.743	0.0075	0.7111	0.7553	0.0283	0.0109	0.009553	0	5.815	11	0.8854	440683	39106	401577	chr12	123148383	12	12	123148383	123148383	1	1	0.257	226511	0.0442	12	123148383	*	rs1727302	R	12	123632930	chr12:123632930	rs1727302	a	g	0.7503	0.0403	0.0074	5.922e-08	123632930	123148383	12	123148383	12	123148383	*	R	2.59633	5.44595
chr12:123148835:T:C	T	C	0.296	0.0075	0.2811	0.3244	-0.0374	0.0105	0.0003879	0	9.338	11	0.5907	440683	39106	401577	chr12	123148835	12	12	123148835	123148835	1	1	0.296	260884	0.0433	12	123148835	*	rs1727305	Y	12	123633382	chr12:123633382	rs1727305	t	c	0.2909	-0.0332	0.007	2.216e-06	123633382	123148835	12	123148835	12	123148835	*	Y	-3.5619	-4.74286
chr12:123148877:G:A	A	G	0.7806	0.0122	0.7591	0.8099	0.0198	0.0116	0.08913	0	5.951	11	0.8766	440683	39106	401577	chr12	123148877	12	12	123148877	123148877	1	1	0.2194	193372	0.0508	12	123148877	*	rs1790090	R	12	123633424	chr12:123633424	rs1790090	a	g	0.7823	0.0429	0.0077	3.078e-08	123633424	123148877	12	123148877	12	123148877	*	R	1.7069	5.57143
chr12:123149496:T:C	T	C	0.2193	0.0121	0.1899	0.2409	-0.0197	0.0116	0.0914	0	5.904	11	0.8797	440683	39106	401577	chr12	123149496	12	12	123149496	123149496	1	1	0.2193	193284	0.051	12	123149496	*	rs949142	Y	12	123634043	chr12:123634043	rs949142	t	c	0.2178	-0.0428	0.0077	3.313e-08	123634043	123149496	12	123149496	12	123149496	*	Y	-1.69828	-5.55844
chr12:123149575:A:G	A	G	0.2193	0.0121	0.1899	0.2412	-0.0197	0.0116	0.09094	0	5.893	11	0.8804	440683	39106	401577	chr12	123149575	12	12	123149575	123149575	1	1	0.2193	193284	0.0513	12	123149575	*	rs884548	R	12	123634122	chr12:123634122	rs884548	a	g	0.2177	-0.043	0.0077	2.859e-08	123634122	123149575	12	123149575	12	123149575	*	R	-1.69828	-5.58442
chr12:123150549:C:T	T	C	0.1804	0.0074	0.1514	0.1951	-0.0185	0.0127	0.145	24.3	14.529	11	0.2051	440683	39106	401577	chr12	123150549	12	12	123150549	123150549	1	1	0.1804	158998	0.0437	12	123150549	*	rs1716183	Y	12	123635096	chr12:123635096	rs1716183	t	c	0.1811	-0.0373	0.0086	1.396e-05	123635096	123150549	12	123150549	12	123150549	*	Y	-1.45669	-4.33721
chr12:123152294:A:G	A	G	0.2216	0.0119	0.1935	0.2428	-0.0209	0.0116	0.07179	0	6.737	11	0.8199	440683	39106	401577	chr12	123152294	12	12	123152294	123152294	1	1	0.2216	195311	0.0493	12	123152294	*	rs1790108	R	12	123636841	chr12:123636841	rs1790108	a	g	0.2193	-0.043	0.0077	2.859e-08	123636841	123152294	12	123152294	12	123152294	*	R	-1.80172	-5.58442
chr12:123152962:G:C	C	G	0.704	0.0075	0.6755	0.7187	0.0376	0.0105	0.000355	0	9.141	11	0.6089	440683	39106	401577	chr12	123152962	12	12	123152962	123152962	1	1	0.296	260884	0.0432	12	123152962	*	rs1716184	S	12	123637509	chr12:123637509	rs1716184	c	g	0.709	0.0336	0.007	1.67e-06	123637509	123152962	12	123152962	12	123152962	*	S	3.58095	4.8
chr12:123153205:C:G	C	G	0.2206	0.0115	0.1933	0.2402	-0.0199	0.0116	0.08768	0	6.213	11	0.8588	440683	39106	401577	chr12	123153205	12	12	123153205	123153205	1	1	0.2206	194429	0.0469	12	123153205	*	rs1790109	S	12	123637752	chr12:123637752	rs1790109	c	g	0.2182	-0.0435	0.0077	1.973e-08	123637752	123153205	12	123153205	12	123153205	*	S	-1.71552	-5.64935
chr12:123153523:A:T	A	T	0.2206	0.0116	0.1933	0.241	-0.0198	0.0116	0.08839	0	6.191	11	0.8603	440683	39106	401577	chr12	123153523	12	12	123153523	123153523	1	1	0.2206	194429	0.0477	12	123153523	*	rs1716185	W	12	123638070	chr12:123638070	rs1716185	a	t	0.2182	-0.0435	0.0077	1.973e-08	123638070	123153523	12	123153523	12	123153523	*	W	-1.7069	-5.64935
chr12:123154033:T:A	A	T	0.7793	0.0115	0.7588	0.8067	0.02	0.0116	0.08541	0	6.235	11	0.8573	440683	39106	401577	chr12	123154033	12	12	123154033	123154033	1	1	0.2207	194517	0.0479	12	123154033	*	rs1627724	W	12	123638580	chr12:123638580	rs1627724	a	t	0.7818	0.0435	0.0077	1.973e-08	123638580	123154033	12	123154033	12	123154033	*	W	1.72414	5.64935
chr12:123154383:G:A	A	G	0.7794	0.0116	0.7588	0.8068	0.0201	0.0116	0.08447	0	6.285	11	0.8537	440683	39106	401577	chr12	123154383	12	12	123154383	123154383	1	1	0.2206	194429	0.048	12	123154383	*	rs1727315	R	12	123638930	chr12:123638930	rs1727315	a	g	0.7818	0.0434	0.0077	2.126e-08	123638930	123154383	12	123154383	12	123154383	*	R	1.73276	5.63636
chr12:123156117:C:A	A	C	0.7794	0.0115	0.7588	0.8067	0.0202	0.0116	0.08251	0	6.291	11	0.8533	440683	39106	401577	chr12	123156117	12	12	123156117	123156117	1	1	0.2206	194429	0.0479	12	123156117	*	rs1727314	M	12	123640664	chr12:123640664	rs1727314	a	c	0.7818	0.0436	0.0077	1.831e-08	123640664	123156117	12	123156117	12	123156117	*	M	1.74138	5.66234
chr12:123156306:C:G	C	G	0.2016	0.015	0.1549	0.2324	-0.0224	0.0119	0.06049	0	6.731	11	0.8205	440683	39106	401577	chr12	123156306	12	12	123156306	123156306	1	1	0.2016	177683	0.0775	12	123156306	*	rs1727313	S	12	123640853	chr12:123640853	rs1727313	c	g	0.2073	-0.0438	0.0079	2.437e-08	123640853	123156306	12	123156306	12	123156306	*	S	-1.88235	-5.5443
chr12:123156653:C:T	T	C	0.7047	0.0082	0.6743	0.7202	0.0378	0.0105	0.0003314	0	9.352	11	0.5894	440683	39106	401577	chr12	123156653	12	12	123156653	123156653	1	1	0.2953	260267	0.0459	12	123156653	*	rs1051434	Y	12	123641200	chr12:123641200	rs1051434	t	c	0.7089	0.0336	0.007	1.67e-06	123641200	123156653	12	123156653	12	123156653	*	Y	3.6	4.8
chr12:123157991:T:A	A	T	0.7796	0.0116	0.7578	0.807	0.0207	0.0116	0.07565	0	6.504	11	0.8377	440683	39106	401577	chr12	123157991	12	12	123157991	123157991	1	1	0.2204	194253	0.0492	12	123157991	*	rs1716162	W	12	123642538	chr12:123642538	rs1716162	a	t	0.7792	0.0452	0.008	1.345e-08	123642538	123157991	12	123157991	12	123157991	*	W	1.78448	5.65
chr12:123158408:C:G	C	G	0.2207	0.0115	0.1936	0.2422	-0.0202	0.0116	0.08292	0	6.3	11	0.8526	440683	39106	401577	chr12	123158408	12	12	123158408	123158408	1	1	0.2207	194517	0.0486	12	123158408	*	rs2682429	S	12	123642955	chr12:123642955	rs2682429	c	g	0.2184	-0.0435	0.0077	1.973e-08	123642955	123158408	12	123158408	12	123158408	*	S	-1.74138	-5.64935
chr12:123158873:T:C	T	C	0.2207	0.0115	0.1934	0.2421	-0.0201	0.0116	0.08347	0	6.34	11	0.8497	440683	39106	401577	chr12	123158873	12	12	123158873	123158873	1	1	0.2207	194517	0.0487	12	123158873	*	rs2695481	Y	12	123643420	chr12:123643420	rs2695481	t	c	0.2184	-0.0434	0.0077	2.126e-08	123643420	123158873	12	123158873	12	123158873	*	Y	-1.73276	-5.63636
chr12:123159142:T:C	T	C	0.2207	0.0115	0.1934	0.2411	-0.0204	0.0116	0.079	0	6.503	11	0.8378	440683	39106	401577	chr12	123159142	12	12	123159142	123159142	1	1	0.2207	194517	0.0477	12	123159142	*	rs2851438	Y	12	123643689	chr12:123643689	rs2851438	t	c	0.2184	-0.0436	0.0077	1.831e-08	123643689	123159142	12	123159142	12	123159142	*	Y	-1.75862	-5.66234
chr12:123159182:A:G	A	G	0.2053	0.015	0.1673	0.231	-0.0224	0.0119	0.06036	0	7.044	11	0.7955	440683	39106	401577	chr12	123159182	12	12	123159182	123159182	1	1	0.2053	180944	0.0637	12	123159182	*	rs10744147	R	12	123643729	chr12:123643729	rs10744147	a	g	0.2078	-0.0441	0.0079	1.955e-08	123643729	123159182	12	123159182	12	123159182	*	R	-1.88235	-5.58228
chr12:123159509:C:A	A	C	0.7793	0.0116	0.7589	0.8065	0.0198	0.0116	0.08843	0	6.292	11	0.8532	440683	39106	401577	chr12	123159509	12	12	123159509	123159509	1	1	0.2207	194517	0.0476	12	123159509	*	rs1047158	M	12	123644056	chr12:123644056	rs1047158	a	c	0.7816	0.0435	0.0077	1.973e-08	123644056	123159509	12	123159509	12	123159509	*	M	1.7069	5.64935
chr12:123160167:A:G	A	G	0.2052	0.0151	0.1673	0.2303	-0.0224	0.0119	0.06084	0	6.925	11	0.8051	440683	39106	401577	chr12	123160167	12	12	123160167	123160167	1	1	0.2052	180856	0.063	12	123160167	*	rs1260316	R	12	123644714	chr12:123644714	rs10772993	a	g	0.2078	-0.0442	0.0079	1.816e-08	123644714	123160167	12	123160167	12	123160167	*	R	-1.88235	-5.59494
chr12:123161256:G:A	A	G	0.7801	0.0127	0.759	0.8105	0.0203	0.0116	0.08043	0	6.449	11	0.8418	440683	39106	401577	chr12	123161256	12	12	123161256	123161256	1	1	0.2199	193812	0.0515	12	123161256	*	rs1051431	R	12	123645803	chr12:123645803	rs1051431	a	g	0.7816	0.0436	0.0077	1.831e-08	123645803	123161256	12	123161256	12	123161256	*	R	1.75	5.66234
chr12:123163485:C:T	T	C	0.704	0.0075	0.6757	0.7183	0.0372	0.0105	0.0004131	0	9.602	11	0.5665	440683	39106	401577	chr12	123163485	12	12	123163485	123163485	1	1	0.296	260884	0.0426	12	123163485	*	rs1727293	Y	12	123648032	chr12:123648032	rs1727293	t	c	0.709	0.0335	0.007	1.793e-06	123648032	123163485	12	123163485	12	123163485	*	Y	3.54286	4.78571
chr12:123164334:C:T	T	C	0.7794	0.0116	0.759	0.8066	0.0202	0.0116	0.08249	0	6.424	11	0.8436	440683	39106	401577	chr12	123164334	12	12	123164334	123164334	1	1	0.2206	194429	0.0476	12	123164334	*	rs1716165	Y	12	123648881	chr12:123648881	rs1716165	t	c	0.7816	0.0435	0.0077	1.973e-08	123648881	123164334	12	123164334	12	123164334	*	Y	1.74138	5.64935
chr12:123164939:A:G	A	G	0.2052	0.0151	0.1672	0.2303	-0.0222	0.0119	0.0628	0	7.004	11	0.7987	440683	39106	401577	chr12	123164939	12	12	123164939	123164939	1	1	0.2052	180856	0.0631	12	123164939	*	rs1617434	R	12	123649486	chr12:123649486	rs1617434	a	g	0.2078	-0.0443	0.0079	1.687e-08	123649486	123164939	12	123164939	12	123164939	*	R	-1.86555	-5.60759
chr12:123165788:C:T	T	C	0.7397	0.0055	0.7078	0.7535	0.0289	0.011	0.00825	0	6.176	11	0.8614	440683	39106	401577	chr12	123165788	12	12	123165788	123165788	1	1	0.2603	229420	0.0457	12	123165788	*	rs1615350	Y	12	123650335	chr12:123650335	rs1615350	t	c	0.7495	0.0405	0.0074	5.093e-08	123650335	123165788	12	123165788	12	123165788	*	Y	2.62727	5.47297
chr12:123166167:A:G	A	G	0.2207	0.0115	0.1935	0.241	-0.0203	0.0116	0.08027	0	6.461	11	0.8409	440683	39106	401577	chr12	123166167	12	12	123166167	123166167	1	1	0.2207	194517	0.0475	12	123166167	*	rs1618679	R	12	123650714	chr12:123650714	rs1618679	a	g	0.2184	-0.0435	0.0077	1.973e-08	123650714	123166167	12	123166167	12	123166167	*	R	-1.75	-5.64935
chr12:123166471:T:C	T	C	0.2206	0.0115	0.1934	0.241	-0.0203	0.0116	0.08128	0	6.469	11	0.8403	440683	39106	401577	chr12	123166471	12	12	123166471	123166471	1	1	0.2206	194429	0.0476	12	123166471	*	rs1621194	Y	12	123651018	chr12:123651018	rs1621194	t	c	0.2184	-0.0435	0.0077	1.973e-08	123651018	123166471	12	123166471	12	123166471	*	Y	-1.75	-5.64935
chr12:123166615:A:G	A	G	0.2206	0.0116	0.187	0.2411	-0.0203	0.0116	0.08062	0	6.469	11	0.8403	440683	39106	401577	chr12	123166615	12	12	123166615	123166615	1	1	0.2206	194429	0.0541	12	123166615	*	rs1716167	R	12	123651162	chr12:123651162	rs1716167	a	g	0.2184	-0.0436	0.0077	1.831e-08	123651162	123166615	12	123166615	12	123166615	*	R	-1.75	-5.66234
chr12:123167419:G:C	C	G	0.7795	0.0116	0.7601	0.813	0.0202	0.0116	0.08282	0	6.399	11	0.8454	440683	39106	401577	chr12	123167419	12	12	123167419	123167419	1	1	0.2205	194341	0.0529	12	123167419	*	rs1716168	S	12	123651966	chr12:123651966	rs1716168	c	g	0.7816	0.0435	0.0077	1.973e-08	123651966	123167419	12	123167419	12	123167419	*	S	1.74138	5.64935
chr12:123169009:C:T	T	C	0.784	0.0119	0.7662	0.8126	0.023	0.0118	0.05043	0	6.119	11	0.8653	440683	39106	401577	chr12	123169009	12	12	123169009	123169009	1	1	0.216	190375	0.0464	12	123169009	*	rs2682426	Y	12	123653556	chr12:123653556	rs2682426	t	c	0.7845	0.0447	0.0079	1.253e-08	123653556	123169009	12	123169009	12	123169009	*	Y	1.94915	5.65823
chr12:123169045:C:A	A	C	0.7384	0.011	0.7118	0.7622	0.0299	0.0113	0.007992	0	7.956	11	0.7172	440683	39106	401577	chr12	123169045	12	12	123169045	123169045	1	1	0.2616	230565	0.0504	12	123169045	*	rs2851437	H	12	123653592	chr12:123653592	rs2851437	a	c	0.7403	0.029	0.0075	0.0001196	123653592	123169045	12	123169045	12	123169045	*	H	2.64602	3.86667
chr12:123170231:C:T	T	C	0.7824	0.0117	0.7653	0.8105	0.0222	0.0117	0.05779	0	6.573	11	0.8325	440683	39106	401577	chr12	123170231	12	12	123170231	123170231	1	1	0.2176	191785	0.0452	12	123170231	*	rs2950537	Y	12	123654778	chr12:123654778	rs2950537	t	c	0.7838	0.0447	0.0077	7.963e-09	123654778	123170231	12	123170231	12	123170231	*	Y	1.89744	5.80519
chr12:123170265:T:C	T	C	0.2176	0.0116	0.1895	0.2348	-0.0221	0.0117	0.05816	0	6.572	11	0.8326	440683	39106	401577	chr12	123170265	12	12	123170265	123170265	1	1	0.2176	191785	0.0453	12	123170265	*	rs3018098	Y	12	123654812	chr12:123654812	rs3018098	t	c	0.2162	-0.0446	0.0077	8.596e-09	123654812	123170265	12	123170265	12	123170265	*	Y	-1.88889	-5.79221
chr12:123170502:A:G	A	G	0.2008	0.0161	0.1596	0.224	-0.024	0.012	0.046	0	7.159	11	0.786	440683	39106	401577	chr12	123170502	12	12	123170502	123170502	1	1	0.2008	176978	0.0644	12	123170502	*	rs1790097	R	12	123655049	chr12:123655049	rs1790097	a	g	0.2051	-0.0451	0.008	1.447e-08	123655049	123170502	12	123170502	12	123170502	*	R	-2	-5.6375
chr12:123170910:C:T	T	C	0.7824	0.0117	0.7653	0.8105	0.0221	0.0117	0.0583	0	6.591	11	0.8312	440683	39106	401577	chr12	123170910	12	12	123170910	123170910	1	1	0.2176	191785	0.0452	12	123170910	*	rs1716177	Y	12	123655457	chr12:123655457	rs1716177	t	c	0.7839	0.0447	0.0077	7.963e-09	123655457	123170910	12	123170910	12	123170910	*	Y	1.88889	5.80519
chr12:123171986:C:T	T	C	0.6996	0.0128	0.6851	0.7273	0.0156	0.0106	0.14	0	5.945	11	0.877	440683	39106	401577	chr12	123171986	12	12	123171986	123171986	1	1	0.3004	264762	0.0422	12	123171986	*	rs1790099	Y	12	123656533	chr12:123656533	rs1790099	t	c	0.7016	0.036	0.0071	4.274e-07	123656533	123171986	12	123171986	12	123171986	*	Y	1.4717	5.07042
chr12:123172178:G:T	T	G	0.7825	0.0116	0.7652	0.8105	0.0222	0.0117	0.05715	0	6.643	11	0.8272	440683	39106	401577	chr12	123172178	12	12	123172178	123172178	1	1	0.2175	191697	0.0453	12	123172178	*	rs1790100	K	12	123656725	chr12:123656725	rs1790100	t	g	0.7838	0.0445	0.0077	9.278e-09	123656725	123172178	12	123172178	12	123172178	*	K	1.89744	5.77922
chr12:123172791:T:C	T	C	0.2122	0.0114	0.1847	0.224	-0.0218	0.0118	0.06525	0	6.507	11	0.8375	440683	39106	401577	chr12	123172791	12	12	123172791	123172791	1	1	0.2122	187026	0.0393	12	123172791	*	rs2049114	Y	12	123657338	chr12:123657338	rs2049114	t	c	0.2102	-0.0431	0.0079	4.052e-08	123657338	123172791	12	123172791	12	123172791	*	Y	-1.84746	-5.4557
chr12:123173711:A:G	A	G	0.1942	0.0158	0.155	0.2133	-0.0234	0.0122	0.05502	0	6.89	11	0.8079	440683	39106	401577	chr12	123173711	12	12	123173711	123173711	1	1	0.1942	171161	0.0583	12	123173711	*	rs1727309	R	12	123658258	chr12:123658258	rs1727309	a	g	0.1993	-0.0435	0.0081	6.828e-08	123658258	123173711	12	123173711	12	123173711	*	R	-1.91803	-5.37037
chr12:123173841:A:T	A	T	0.2122	0.0114	0.1847	0.2241	-0.0218	0.0118	0.06481	0	6.458	11	0.8411	440683	39106	401577	chr12	123173841	12	12	123173841	123173841	1	1	0.2122	187026	0.0394	12	123173841	*	rs1716175	W	12	123658388	chr12:123658388	rs1716175	a	t	0.2103	-0.043	0.0079	4.354e-08	123658388	123173841	12	123173841	12	123173841	*	W	-1.84746	-5.44304
chr12:123174995:C:T	T	C	0.8035	0.0149	0.7869	0.8416	0.0231	0.0122	0.05748	0	6.939	11	0.804	440683	39106	401577	chr12	123174995	12	12	123174995	123174995	1	1	0.1965	173188	0.0547	12	123174995	*	rs1790123	Y	12	123659542	chr12:123659542	rs1790123	t	c	0.8004	0.0443	0.0081	3.91e-08	123659542	123174995	12	123174995	12	123174995	*	Y	1.89344	5.46914
chr12:123175963:A:G	A	G	0.1952	0.0158	0.1547	0.2129	-0.0235	0.0122	0.05455	0	6.978	11	0.8009	440683	39106	401577	chr12	123175963	12	12	123175963	123175963	1	1	0.1952	172043	0.0582	12	123175963	*	rs1727310	R	12	123660510	chr12:123660510	rs1727310	a	g	0.1993	-0.0437	0.0081	5.945e-08	123660510	123175963	12	123175963	12	123175963	*	R	-1.92623	-5.39506
chr12:123176169:T:G	T	G	0.1952	0.0158	0.1546	0.2107	-0.0227	0.0122	0.06304	0	7.158	11	0.7861	440683	39106	401577	chr12	123176169	12	12	123176169	123176169	1	1	0.1952	172043	0.0561	12	123176169	*	rs1727311	K	12	123660716	chr12:123660716	rs1727311	t	g	0.1985	-0.0436	0.0081	6.372e-08	123660716	123176169	12	123176169	12	123176169	*	K	-1.86066	-5.38272
chr12:123176169:T:G	T	G	0.1952	0.0158	0.1546	0.2107	-0.0227	0.0122	0.06304	0	7.158	11	0.7861	440683	39106	401577	chr12	123176169	12	12	123176169	123176169	1	1	0.1952	172043	0.0561	12	123176169	*	rs879803946	Y	12	123660716	chr12:123660716	rs1727311	t	g	0.1985	-0.0436	0.0081	6.372e-08	123660716	123176169	12	123176169	12	123176169	*	Y	-1.86066	-5.38272
chr12:123176170:T:C	T	C	0.1952	0.0158	0.1546	0.2107	-0.0228	0.0122	0.06235	0	7.162	11	0.7858	440683	39106	401577	chr12	123176170	12	12	123176170	123176170	1	1	0.1952	172043	0.0561	12	123176170	*	rs1716174	Y	12	123660717	chr12:123660717	rs1716174	t	c	0.1985	-0.0437	0.0081	5.945e-08	123660717	123176170	12	123176170	12	123176170	*	Y	-1.86885	-5.39506
chr12:123176174:A:T	A	T	0.2119	0.0114	0.1843	0.2215	-0.0211	0.0118	0.07479	0	6.576	11	0.8323	440683	39106	401577	chr12	123176174	12	12	123176174	123176174	1	1	0.2119	186761	0.0372	12	123176174	*	rs1716173	W	12	123660721	chr12:123660721	rs1716173	a	t	0.2096	-0.0429	0.008	6.998e-08	123660721	123176174	12	123176174	12	123176174	*	W	-1.78814	-5.3625
chr12:123178804:G:A	A	G	0.7826	0.0117	0.7663	0.8109	0.0214	0.0117	0.06672	0	6.994	11	0.7996	440683	39106	401577	chr12	123178804	12	12	123178804	123178804	1	1	0.2174	191609	0.0446	12	123178804	*	rs1790124	R	12	123663351	chr12:123663351	rs1790124	a	g	0.7839	0.0445	0.0077	9.278e-09	123663351	123178804	12	123178804	12	123178804	*	R	1.82906	5.77922
chr12:123179113:G:A	A	G	0.7826	0.0117	0.7665	0.811	0.0214	0.0117	0.06664	0	7.004	11	0.7988	440683	39106	401577	chr12	123179113	12	12	123179113	123179113	1	1	0.2174	191609	0.0445	12	123179113	*	rs1716164	R	12	123663660	chr12:123663660	rs1716164	a	g	0.7839	0.0445	0.0077	9.278e-09	123663660	123179113	12	123179113	12	123179113	*	R	1.82906	5.77922
chr12:123179658:C:T	T	C	0.7827	0.0117	0.7665	0.8109	0.0216	0.0117	0.06492	0	7.017	11	0.7977	440683	39106	401577	chr12	123179658	12	12	123179658	123179658	1	1	0.2173	191521	0.0444	12	123179658	*	rs1727300	Y	12	123664205	chr12:123664205	rs1727300	t	c	0.7839	0.0445	0.0077	9.278e-09	123664205	123179658	12	123179658	12	123179658	*	Y	1.84615	5.77922
chr12:123180566:G:C	C	G	0.7454	0.0031	0.7126	0.7544	0.0296	0.011	0.006978	0	7.399	11	0.7659	440683	39106	401577	chr12	123180566	12	12	123180566	123180566	1	1	0.2546	224396	0.0418	12	123180566	*	rs2851447	S	12	123665113	chr12:123665113	rs2851447	c	g	0.7519	0.0414	0.0074	2.561e-08	123665113	123180566	12	123180566	12	123180566	*	S	2.69091	5.59459
chr12:123180709:C:T	T	C	0.788	0.0114	0.7764	0.8157	0.021	0.0118	0.07603	0	6.768	11	0.8175	440683	39106	401577	chr12	123180709	12	12	123180709	123180709	1	1	0.212	186850	0.0393	12	123180709	*	rs1790125	Y	12	123665256	chr12:123665256	rs1790125	t	c	0.7898	0.0433	0.0079	3.507e-08	123665256	123180709	12	123180709	12	123180709	*	Y	1.77966	5.48101
chr12:123181148:A:G	A	G	0.2114	0.0128	0.1802	0.2235	-0.0212	0.0118	0.07215	0	6.844	11	0.8116	440683	39106	401577	chr12	123181148	12	12	123181148	123181148	1	1	0.2114	186321	0.0433	12	123181148	*	rs1727306	R	12	123665695	chr12:123665695	rs1727306	a	g	0.2102	-0.0433	0.0079	3.507e-08	123665695	123181148	12	123181148	12	123181148	*	R	-1.79661	-5.48101
chr12:123182102:G:A	A	G	0.7045	0.0073	0.6817	0.718	0.0375	0.0105	0.0003826	0	10.194	11	0.513	440683	39106	401577	chr12	123182102	12	12	123182102	123182102	1	1	0.2955	260444	0.0363	12	123182102	*	rs12229700	R	12	123666649	chr12:123666649	rs12229700	a	g	0.7098	0.0336	0.007	1.67e-06	123666649	123182102	12	123182102	12	123182102	*	R	3.57143	4.8
chr12:123182401:A:G	A	G	0.2121	0.0115	0.1844	0.223	-0.0211	0.0118	0.07389	0	6.993	11	0.7996	440683	39106	401577	chr12	123182401	12	12	123182401	123182401	1	1	0.2121	186938	0.0386	12	123182401	*	rs10846478	R	12	123666948	chr12:123666948	rs10846478	a	g	0.2103	-0.0432	0.0079	3.77e-08	123666948	123182401	12	123182401	12	123182401	*	R	-1.78814	-5.46835
chr12:123182807:G:T	T	G	0.788	0.0114	0.777	0.8157	0.0212	0.0118	0.07307	0	6.893	11	0.8077	440683	39106	401577	chr12	123182807	12	12	123182807	123182807	1	1	0.212	186850	0.0387	12	123182807	*	rs2851436	K	12	123667354	chr12:123667354	rs2851436	t	g	0.7897	0.0433	0.0079	3.507e-08	123667354	123182807	12	123182807	12	123182807	*	K	1.79661	5.48101
chr12:123183403:T:C	T	C	0.212	0.0114	0.1846	0.223	-0.0213	0.0118	0.07163	0	6.981	11	0.8006	440683	39106	401577	chr12	123183403	12	12	123183403	123183403	1	1	0.212	186850	0.0384	12	123183403	*	rs1790105	Y	12	123667950	chr12:123667950	rs1790105	t	c	0.2103	-0.0432	0.0079	3.77e-08	123667950	123183403	12	123183403	12	123183403	*	Y	-1.80508	-5.46835
chr12:123183405:A:G	A	G	0.2956	0.0072	0.2821	0.3182	-0.0373	0.0105	0.0004086	0	10.238	11	0.5091	440683	39106	401577	chr12	123183405	12	12	123183405	123183405	1	1	0.2956	260532	0.0361	12	123183405	*	rs1616484	R	12	123667952	chr12:123667952	rs1616484	a	g	0.2903	-0.0336	0.007	1.67e-06	123667952	123183405	12	123183405	12	123183405	*	R	-3.55238	-4.8
chr12:123183475:A:G	A	G	0.2121	0.0114	0.1845	0.223	-0.0212	0.0118	0.07267	0	6.95	11	0.8032	440683	39106	401577	chr12	123183475	12	12	123183475	123183475	1	1	0.2121	186938	0.0385	12	123183475	*	rs1615694	R	12	123668022	chr12:123668022	rs1615694	a	g	0.2103	-0.0433	0.0079	3.507e-08	123668022	123183475	12	123183475	12	123183475	*	R	-1.79661	-5.48101
chr12:123184688:C:T	T	C	0.7433	0.0046	0.7125	0.7544	0.0299	0.011	0.006588	0	7.413	11	0.7647	440683	39106	401577	chr12	123184688	12	12	123184688	123184688	1	1	0.2567	226247	0.0419	12	123184688	*	rs1790135	Y	12	123669235	chr12:123669235	rs1790135	t	c	0.752	0.0413	0.0074	2.766e-08	123669235	123184688	12	123184688	12	123184688	*	Y	2.71818	5.58108
chr12:123184921:T:C	T	C	0.212	0.0114	0.1843	0.223	-0.0212	0.0118	0.07242	0	6.847	11	0.8113	440683	39106	401577	chr12	123184921	12	12	123184921	123184921	1	1	0.212	186850	0.0387	12	123184921	*	rs1716159	Y	12	123669468	chr12:123669468	rs1716159	t	c	0.2102	-0.0432	0.0079	3.77e-08	123669468	123184921	12	123184921	12	123184921	*	Y	-1.79661	-5.46835
chr12:123184961:A:G	A	G	0.212	0.0114	0.1843	0.223	-0.0213	0.0118	0.07222	0	6.832	11	0.8126	440683	39106	401577	chr12	123184961	12	12	123184961	123184961	1	1	0.212	186850	0.0387	12	123184961	*	rs1716158	R	12	123669508	chr12:123669508	rs1716158	a	g	0.2103	-0.0431	0.0079	4.052e-08	123669508	123184961	12	123184961	12	123184961	*	R	-1.80508	-5.4557
chr12:123185926:T:C	T	C	0.212	0.0114	0.1843	0.223	-0.0212	0.0118	0.07246	0	6.845	11	0.8115	440683	39106	401577	chr12	123185926	12	12	123185926	123185926	1	1	0.212	186850	0.0387	12	123185926	*	rs1716157	Y	12	123670473	chr12:123670473	rs1716157	t	c	0.2102	-0.0432	0.0079	3.77e-08	123670473	123185926	12	123185926	12	123185926	*	Y	-1.79661	-5.46835
chr12:123186763:T:C	T	C	0.212	0.0114	0.1843	0.223	-0.0212	0.0118	0.07347	0	6.867	11	0.8097	440683	39106	401577	chr12	123186763	12	12	123186763	123186763	1	1	0.212	186850	0.0387	12	123186763	*	rs1716156	Y	12	123671310	chr12:123671310	rs1716156	t	c	0.2102	-0.0432	0.0079	3.77e-08	123671310	123186763	12	123186763	12	123186763	*	Y	-1.79661	-5.46835
chr12:123187214:T:C	T	C	0.2121	0.0114	0.1843	0.223	-0.0213	0.0118	0.07184	0	6.916	11	0.8058	440683	39106	401577	chr12	123187214	12	12	123187214	123187214	1	1	0.2121	186938	0.0387	12	123187214	*	rs10772995	Y	12	123671761	chr12:123671761	rs10772995	t	c	0.2102	-0.0432	0.0079	3.77e-08	123671761	123187214	12	123187214	12	123187214	*	Y	-1.80508	-5.46835
chr12:123188087:T:C	T	C	0.212	0.0114	0.1843	0.223	-0.021	0.0118	0.07549	0	6.885	11	0.8083	440683	39106	401577	chr12	123188087	12	12	123188087	123188087	1	1	0.212	186850	0.0387	12	123188087	*	rs1790087	Y	12	123672634	chr12:123672634	rs1790087	t	c	0.2101	-0.0431	0.0079	4.052e-08	123672634	123188087	12	123188087	12	123188087	*	Y	-1.77966	-5.4557
chr12:123188711:G:A	A	G	0.7045	0.0073	0.6818	0.7179	0.0372	0.0105	0.0004216	0	10.308	11	0.5029	440683	39106	401577	chr12	123188711	12	12	123188711	123188711	1	1	0.2955	260444	0.0361	12	123188711	*	rs1790088	R	12	123673258	chr12:123673258	rs1790088	a	g	0.7099	0.0336	0.007	1.67e-06	123673258	123188711	12	123188711	12	123188711	*	R	3.54286	4.8
chr12:123189704:G:A	A	G	0.7822	0.0117	0.7665	0.8106	0.0213	0.0117	0.06889	0	6.854	11	0.8108	440683	39106	401577	chr12	123189704	12	12	123189704	123189704	1	1	0.2178	191962	0.0441	12	123189704	*	rs2947099	R	12	123674251	chr12:123674251	rs2947099	a	g	0.7838	0.0447	0.0077	7.963e-09	123674251	123189704	12	123189704	12	123189704	*	R	1.82051	5.80519
chr12:123192216:G:A	A	G	0.7432	0.0045	0.7125	0.7547	0.0298	0.011	0.006734	0	7.499	11	0.7574	440683	39106	401577	chr12	123192216	12	12	123192216	123192216	1	1	0.2568	226335	0.0422	12	123192216	*	rs2102949	R	12	123676763	chr12:123676763	rs2102949	a	g	0.752	0.0413	0.0074	2.766e-08	123676763	123192216	12	123192216	12	123192216	*	R	2.70909	5.58108
chr12:123193263:A:G	A	G	0.2556	0.0064	0.2431	0.2875	-0.0298	0.011	0.006733	0	7.455	11	0.7612	440683	39106	401577	chr12	123193263	12	12	123193263	123193263	1	1	0.2556	225277	0.0444	12	123193263	*	rs4460848	R	12	123677810	chr12:123677810	rs4460848	a	g	0.248	-0.0412	0.0074	2.987e-08	123677810	123193263	12	123193263	12	123193263	*	R	-2.70909	-5.56757
chr12:123196016:T:C	T	C	0.2957	0.0072	0.2821	0.318	-0.0378	0.0106	0.0003377	0	10.417	11	0.4933	440683	39106	401577	chr12	123196016	12	12	123196016	123196016	1	1	0.2957	260620	0.0359	12	123196016	*	rs1727286	Y	12	123680563	chr12:123680563	rs1727286	t	c	0.2901	-0.0336	0.007	1.67e-06	123680563	123196016	12	123196016	12	123196016	*	Y	-3.56604	-4.8
chr12:123196675:G:A	A	G	0.7825	0.0115	0.7669	0.8103	0.022	0.0117	0.06026	0	6.773	11	0.8171	440683	39106	401577	chr12	123196675	12	12	123196675	123196675	1	1	0.2175	191697	0.0434	12	123196675	*	rs1790095	R	12	123681222	chr12:123681222	rs1790095	a	g	0.7838	0.0447	0.0077	7.963e-09	123681222	123196675	12	123196675	12	123196675	*	R	1.88034	5.80519
chr12:123197534:G:A	A	G	0.7431	0.0046	0.7124	0.7546	0.0306	0.011	0.005476	0	7.51	11	0.7564	440683	39106	401577	chr12	123197534	12	12	123197534	123197534	1	1	0.2569	226423	0.0422	12	123197534	*	rs1716180	D	12	123682081	chr12:123682081	rs1716180	a	g	0.7496	0.0421	0.0076	3.627e-08	123682081	123197534	12	123197534	12	123197534	*	D	2.78182	5.53947
chr12:123199016:C:T	T	C	0.7825	0.0115	0.7666	0.8103	0.0222	0.0117	0.05797	0	6.743	11	0.8195	440683	39106	401577	chr12	123199016	12	12	123199016	123199016	1	1	0.2175	191697	0.0437	12	123199016	*	rs1790126	Y	12	123683563	chr12:123683563	rs1790126	t	c	0.7815	0.0462	0.008	6.401e-09	123683563	123199016	12	123199016	12	123199016	*	Y	1.89744	5.775
chr12:123201580:A:C	A	C	0.2175	0.0115	0.1897	0.2331	-0.0223	0.0117	0.05671	0	6.807	11	0.8145	440683	39106	401577	chr12	123201580	12	12	123201580	123201580	1	1	0.2175	191697	0.0434	12	123201580	*	rs1716182	M	12	123686127	chr12:123686127	rs1716182	a	c	0.2184	-0.0462	0.008	6.401e-09	123686127	123201580	12	123201580	12	123201580	*	M	-1.90598	-5.775
chr12:123201677:T:C	T	C	0.2168	0.013	0.185	0.2331	-0.0225	0.0117	0.05385	0	6.957	11	0.8026	440683	39106	401577	chr12	123201677	12	12	123201677	123201677	1	1	0.2168	191080	0.0481	12	123201677	*	rs1402274	Y	12	123686224	chr12:123686224	rs1402274	t	c	0.2161	-0.0446	0.0077	8.596e-09	123686224	123201677	12	123201677	12	123201677	*	Y	-1.92308	-5.79221
chr12:123203937:T:G	T	G	0.2569	0.0046	0.2453	0.2875	-0.0306	0.011	0.005411	0	7.641	11	0.7451	440683	39106	401577	chr12	123203937	12	12	123203937	123203937	1	1	0.2569	226423	0.0422	12	123203937	*	rs11057189	K	12	123688484	chr12:123688484	rs11057189	t	g	0.2504	-0.042	0.0076	3.907e-08	123688484	123203937	12	123203937	12	123203937	*	K	-2.78182	-5.52632
chr12:123204839:T:C	T	C	0.2007	0.0159	0.16	0.2218	-0.0235	0.0121	0.05124	0	7.76	11	0.7346	440683	39106	401577	chr12	123204839	12	12	123204839	123204839	1	1	0.2007	176890	0.0618	12	123204839	*	rs2695479	Y	12	123689386	chr12:123689386	rs2695479	t	c	0.2052	-0.0453	0.008	1.25e-08	123689386	123204839	12	123204839	12	123204839	*	Y	-1.94215	-5.6625
chr12:123204974:C:T	T	C	0.7996	0.0157	0.7782	0.8401	0.0236	0.0121	0.05074	0	7.508	11	0.7566	440683	39106	401577	chr12	123204974	12	12	123204974	123204974	1	1	0.2004	176626	0.0619	12	123204974	*	rs2695478	Y	12	123689521	chr12:123689521	rs2695478	t	c	0.795	0.0458	0.008	8.63e-09	123689521	123204974	12	123204974	12	123204974	*	Y	1.95041	5.725
chr12:123205350:G:A	A	G	0.7045	0.0072	0.6824	0.7178	0.0378	0.0106	0.0003471	0	10.354	11	0.4988	440683	39106	401577	chr12	123205350	12	12	123205350	123205350	1	1	0.2955	260444	0.0354	12	123205350	*	rs1790129	R	12	123689897	chr12:123689897	rs1790129	a	g	0.7097	0.0337	0.007	1.556e-06	123689897	123205350	12	123205350	12	123205350	*	R	3.56604	4.81429
chr12:123207758:T:C	T	C	0.2176	0.0115	0.1897	0.2326	-0.0223	0.0117	0.05667	0	7.023	11	0.7972	440683	39106	401577	chr12	123207758	12	12	123207758	123207758	1	1	0.2176	191785	0.0429	12	123207758	*	rs1727290	H	12	123692305	chr12:123692305	rs1727290	t	c	0.2161	-0.0447	0.0077	7.963e-09	123692305	123207758	12	123207758	12	123207758	*	H	-1.90598	-5.80519
chr12:123208418:A:T	A	T	0.2021	0.0152	0.1634	0.2217	-0.0236	0.012	0.04949	0	7.973	11	0.7157	440683	39106	401577	chr12	123208418	12	12	123208418	123208418	1	1	0.2021	178124	0.0583	12	123208418	*	rs1270594	W	12	123692965	chr12:123692965	rs1270594	a	t	0.2056	-0.0454	0.008	1.161e-08	123692965	123208418	12	123208418	12	123208418	*	W	-1.96667	-5.675
chr12:123209659:T:C	T	C	0.2008	0.0159	0.16	0.2217	-0.0237	0.0121	0.04976	0	7.767	11	0.734	440683	39106	401577	chr12	123209659	12	12	123209659	123209659	1	1	0.2008	176978	0.0617	12	123209659	*	rs2695476	Y	12	123694206	chr12:123694206	rs2695476	t	c	0.2051	-0.0452	0.008	1.345e-08	123694206	123209659	12	123209659	12	123209659	*	Y	-1.95868	-5.65
chr12:123209703:C:T	T	C	0.743	0.0046	0.7123	0.7545	0.0303	0.011	0.005895	0	7.753	11	0.7352	440683	39106	401577	chr12	123209703	12	12	123209703	123209703	1	1	0.257	226511	0.0422	12	123209703	*	rs2851443	Y	12	123694250	chr12:123694250	rs2851443	t	c	0.7519	0.0411	0.0074	3.225e-08	123694250	123209703	12	123209703	12	123209703	*	Y	2.75455	5.55405
chr12:123210177:C:T	T	C	0.7825	0.0115	0.7669	0.8103	0.0224	0.0117	0.05586	0	6.929	11	0.8048	440683	39106	401577	chr12	123210177	12	12	123210177	123210177	1	1	0.2175	191697	0.0434	12	123210177	*	rs2682434	Y	12	123694724	chr12:123694724	rs2682434	t	c	0.7839	0.0445	0.0077	9.278e-09	123694724	123210177	12	123210177	12	123210177	*	Y	1.91453	5.77922
chr12:123211371:C:T	T	C	0.7825	0.0115	0.7669	0.8103	0.0223	0.0117	0.05626	0	6.943	11	0.8037	440683	39106	401577	chr12	123211371	12	12	123211371	123211371	1	1	0.2175	191697	0.0434	12	123211371	*	rs10744148	Y	12	123695918	chr12:123695918	rs10744148	t	c	0.7838	0.0445	0.0077	9.278e-09	123695918	123211371	12	123211371	12	123211371	*	Y	1.90598	5.77922
chr12:123212460:C:T	T	C	0.743	0.0046	0.7123	0.7548	0.0305	0.011	0.005547	0	7.863	11	0.7256	440683	39106	401577	chr12	123212460	12	12	123212460	123212460	1	1	0.257	226511	0.0425	12	123212460	*	rs3018099	Y	12	123697007	chr12:123697007	rs3018099	t	c	0.7495	0.0418	0.0076	4.529e-08	123697007	123212460	12	123212460	12	123212460	*	Y	2.77273	5.5
chr12:123212494:G:A	A	G	0.1956	0.0163	0.1427	0.2217	-0.0235	0.012	0.05129	0	7.822	11	0.7292	440683	39106	401577	chr12	123212494	12	12	123212494	123212494	1	1	0.1956	172395	0.079	12	123212494	*	rs2682433	R	12	123697041	chr12:123697041	rs2682433	a	g	0.2051	-0.0451	0.008	1.447e-08	123697041	123212494	12	123212494	12	123212494	*	R	-1.95833	-5.6375
chr12:123213351:T:C	T	C	0.2956	0.0072	0.2821	0.3179	-0.0377	0.0106	0.0003575	0	10.39	11	0.4957	440683	39106	401577	chr12	123213351	12	12	123213351	123213351	1	1	0.2956	260532	0.0358	12	123213351	*	rs1790134	Y	12	123697898	chr12:123697898	rs1790134	t	c	0.2917	-0.0336	0.0072	3.305e-06	123697898	123213351	12	123213351	12	123213351	*	Y	-3.5566	-4.66667
chr12:123213785:G:C	C	G	0.7825	0.0115	0.7669	0.8102	0.0226	0.0117	0.05365	0	6.848	11	0.8112	440683	39106	401577	chr12	123213785	12	12	123213785	123213785	1	1	0.2175	191697	0.0433	12	123213785	*	rs1727325	S	12	123698332	chr12:123698332	rs1727325	c	g	0.7839	0.0446	0.0077	8.596e-09	123698332	123213785	12	123213785	12	123213785	*	S	1.93162	5.79221
chr12:123214056:A:T	A	T	0.2007	0.0159	0.1599	0.2217	-0.024	0.0121	0.04716	0	7.762	11	0.7345	440683	39106	401577	chr12	123214056	12	12	123214056	123214056	1	1	0.2007	176890	0.0618	12	123214056	*	rs1727324	W	12	123698603	chr12:123698603	rs1727324	a	t	0.2074	-0.0465	0.0082	1.242e-08	123698603	123214056	12	123214056	12	123214056	*	W	-1.98347	-5.67073
chr12:123214243:T:C	T	C	0.2169	0.0131	0.1849	0.2331	-0.0235	0.0117	0.04412	0	6.932	11	0.8046	440683	39106	401577	chr12	123214243	12	12	123214243	123214243	1	1	0.2169	191168	0.0482	12	123214243	*	rs1727323	Y	12	123698790	chr12:123698790	rs1727323	t	c	0.2161	-0.0442	0.0077	1.165e-08	123698790	123214243	12	123214243	12	123214243	*	Y	-2.00855	-5.74026
chr12:123214973:A:G	A	G	0.2003	0.0176	0.1549	0.2217	-0.025	0.0121	0.0386	0	8.237	11	0.6919	440683	39106	401577	chr12	123214973	12	12	123214973	123214973	1	1	0.2003	176538	0.0668	12	123214973	*	rs1727322	R	12	123699520	chr12:123699520	rs1727322	a	g	0.2051	-0.0452	0.008	1.345e-08	123699520	123214973	12	123214973	12	123214973	*	R	-2.06612	-5.65
chr12:123215678:C:T	T	C	0.7822	0.0114	0.7669	0.8102	0.0232	0.0117	0.0473	0	7.189	11	0.7836	440683	39106	401577	chr12	123215678	12	12	123215678	123215678	1	1	0.2178	191962	0.0433	12	123215678	*	rs1716160	Y	12	123700225	chr12:123700225	rs1716160	t	c	0.7839	0.0446	0.0077	8.596e-09	123700225	123215678	12	123215678	12	123215678	*	Y	1.98291	5.79221
chr12:123215929:T:A	A	T	0.7825	0.0115	0.7669	0.8108	0.0226	0.0117	0.05353	0	7.246	11	0.7788	440683	39106	401577	chr12	123215929	12	12	123215929	123215929	1	1	0.2175	191697	0.0439	12	123215929	*	rs1727320	W	12	123700476	chr12:123700476	rs1727320	a	t	0.784	0.0449	0.0077	6.83e-09	123700476	123215929	12	123215929	12	123215929	*	W	1.93162	5.83117
chr12:123216463:G:T	T	G	0.7829	0.0131	0.7669	0.8151	0.0235	0.0117	0.04454	0	7.365	11	0.7688	440683	39106	401577	chr12	123216463	12	12	123216463	123216463	1	1	0.2171	191345	0.0482	12	123216463	*	rs1790131	K	12	123701010	chr12:123701010	rs1790131	t	g	0.7839	0.0444	0.0077	1.001e-08	123701010	123216463	12	123216463	12	123216463	*	K	2.00855	5.76623
chr12:123216723:A:C	A	C	0.2178	0.0115	0.1898	0.2331	-0.0233	0.0117	0.04675	0	7.145	11	0.7872	440683	39106	401577	chr12	123216723	12	12	123216723	123216723	1	1	0.2178	191962	0.0433	12	123216723	*	rs1790130	M	12	123701270	chr12:123701270	rs1790130	a	c	0.2161	-0.0445	0.0077	9.278e-09	123701270	123216723	12	123216723	12	123216723	*	M	-1.99145	-5.77922
chr12:123216806:T:C	T	C	0.2575	0.0043	0.2452	0.2881	-0.0318	0.011	0.003872	0	7.974	11	0.7156	440683	39106	401577	chr12	123216806	12	12	123216806	123216806	1	1	0.2575	226952	0.0429	12	123216806	*	rs1727319	Y	12	123701353	chr12:123701353	rs1727319	t	c	0.2483	-0.041	0.0074	3.482e-08	123701353	123216806	12	123216806	12	123216806	*	Y	-2.89091	-5.54054
chr12:123218556:T:C	T	C	0.2177	0.0114	0.1898	0.2327	-0.0234	0.0117	0.04573	0	7.187	11	0.7837	440683	39106	401577	chr12	123218556	12	12	123218556	123218556	1	1	0.2177	191873	0.0429	12	123218556	*	rs2851451	Y	12	123703103	chr12:123703103	rs2851451	t	c	0.2161	-0.0445	0.0077	9.278e-09	123703103	123218556	12	123218556	12	123218556	*	Y	-2	-5.77922
chr12:123218679:T:A	A	T	0.7823	0.0114	0.7673	0.8103	0.0234	0.0117	0.04584	0	7.221	11	0.7809	440683	39106	401577	chr12	123218679	12	12	123218679	123218679	1	1	0.2177	191873	0.043	12	123218679	*	rs2682431	W	12	123703226	chr12:123703226	rs2682431	a	t	0.7839	0.0445	0.0077	9.278e-09	123703226	123218679	12	123218679	12	123218679	*	W	2	5.77922
chr12:123218954:C:T	T	C	0.7822	0.0115	0.7673	0.8102	0.0235	0.0117	0.04488	0	7.213	11	0.7816	440683	39106	401577	chr12	123218954	12	12	123218954	123218954	1	1	0.2178	191962	0.0429	12	123218954	*	rs2851450	Y	12	123703501	chr12:123703501	rs2851450	t	c	0.7839	0.0445	0.0077	9.278e-09	123703501	123218954	12	123218954	12	123218954	*	Y	2.00855	5.77922
chr12:123219034:A:C	A	C	0.2177	0.0114	0.1899	0.2331	-0.0234	0.0117	0.04553	0	7.013	11	0.7981	440683	39106	401577	chr12	123219034	12	12	123219034	123219034	1	1	0.2177	191873	0.0432	12	123219034	*	rs2682430	M	12	123703581	chr12:123703581	rs2682430	a	c	0.2161	-0.0445	0.0077	9.278e-09	123703581	123219034	12	123219034	12	123219034	*	M	-2	-5.77922
chr12:123220022:C:T	T	C	0.7988	0.0159	0.7783	0.8398	0.0251	0.0121	0.03747	0	8.092	11	0.705	440683	39106	401577	chr12	123220022	12	12	123220022	123220022	1	1	0.2012	177331	0.0615	12	123220022	*	rs2695480	Y	12	123704569	chr12:123704569	rs2695480	t	c	0.7949	0.0454	0.008	1.161e-08	123704569	123220022	12	123220022	12	123220022	*	Y	2.07438	5.675
chr12:123220051:G:A	A	G	0.7038	0.007	0.682	0.7177	0.0388	0.0106	0.0002431	0	10.573	11	0.4797	440683	39106	401577	chr12	123220051	12	12	123220051	123220051	1	1	0.2962	261061	0.0357	12	123220051	*	rs1716178	R	12	123704598	chr12:123704598	rs1716178	a	g	0.7099	0.0339	0.007	1.349e-06	123704598	123220051	12	123220051	12	123220051	*	R	3.66038	4.84286
chr12:123220297:T:C	T	C	0.218	0.0114	0.1901	0.2331	-0.0239	0.0117	0.04088	0	7.387	11	0.767	440683	39106	401577	chr12	123220297	12	12	123220297	123220297	1	1	0.218	192138	0.043	12	123220297	*	rs1790101	Y	12	123704844	chr12:123704844	rs1790101	t	c	0.2162	-0.0446	0.0077	8.596e-09	123704844	123220297	12	123220297	12	123220297	*	Y	-2.04274	-5.79221
chr12:123220343:G:A	A	G	0.7822	0.0114	0.7669	0.8101	0.0238	0.0117	0.04199	0	7.167	11	0.7854	440683	39106	401577	chr12	123220343	12	12	123220343	123220343	1	1	0.2178	191962	0.0432	12	123220343	*	rs1790102	R	12	123704890	chr12:123704890	rs1790102	a	g	0.7838	0.0445	0.0077	9.278e-09	123704890	123220343	12	123220343	12	123220343	*	R	2.03419	5.77922
chr12:123220695:A:G	A	G	0.2181	0.0111	0.1909	0.2326	-0.0235	0.0117	0.04462	0	7.061	11	0.7941	440683	39106	401577	chr12	123220695	12	12	123220695	123220695	1	1	0.2181	192226	0.0417	12	123220695	*	rs1630693	R	12	123705242	chr12:123705242	rs1630693	a	g	0.2162	-0.0446	0.0077	8.596e-09	123705242	123220695	12	123220695	12	123220695	*	R	-2.00855	-5.79221
chr12:123220783:A:C	A	C	0.2178	0.0114	0.19	0.2326	-0.0236	0.0117	0.04351	0	7.258	11	0.7778	440683	39106	401577	chr12	123220783	12	12	123220783	123220783	1	1	0.2178	191962	0.0426	12	123220783	*	rs1630905	M	12	123705330	chr12:123705330	rs1630905	a	c	0.2161	-0.0445	0.0077	9.278e-09	123705330	123220783	12	123220783	12	123220783	*	M	-2.01709	-5.77922
chr12:123223516:A:G	A	G	0.2178	0.0115	0.1898	0.2328	-0.0236	0.0117	0.0437	0	7.37	11	0.7684	440683	39106	401577	chr12	123223516	12	12	123223516	123223516	1	1	0.2178	191962	0.043	12	123223516	*	rs1626899	R	12	123708063	chr12:123708063	rs1626899	a	g	0.2162	-0.0447	0.0077	7.963e-09	123708063	123223516	12	123223516	12	123223516	*	R	-2.01709	-5.80519
chr12:123223943:T:A	A	T	0.7823	0.0115	0.7674	0.8104	0.024	0.0117	0.04047	0	7.396	11	0.7662	440683	39106	401577	chr12	123223943	12	12	123223943	123223943	1	1	0.2177	191873	0.043	12	123223943	*	rs10744149	W	12	123708490	chr12:123708490	rs10744149	a	t	0.7816	0.0463	0.0081	9.305e-09	123708490	123223943	12	123223943	12	123223943	*	W	2.05128	5.71605
chr12:123224862:C:T	T	C	0.7038	0.007	0.6818	0.7223	0.039	0.0106	0.0002241	0	10.547	11	0.4819	440683	39106	401577	chr12	123224862	12	12	123224862	123224862	1	1	0.2962	261061	0.0405	12	123224862	*	rs1790104	Y	12	123709409	chr12:123709409	rs1790104	t	c	0.7102	0.0335	0.007	1.793e-06	123709409	123224862	12	123224862	12	123224862	*	Y	3.67925	4.78571
chr12:123225380:G:A	A	G	0.7822	0.0114	0.7669	0.8101	0.0236	0.0117	0.04428	0	7.247	11	0.7787	440683	39106	401577	chr12	123225380	12	12	123225380	123225380	1	1	0.2178	191962	0.0432	12	123225380	*	rs10846486	R	12	123709927	chr12:123709927	rs10846486	a	g	0.7838	0.0446	0.0077	8.596e-09	123709927	123225380	12	123225380	12	123225380	*	R	2.01709	5.79221
chr12:123225817:C:T	T	C	0.7038	0.007	0.6818	0.7177	0.039	0.0106	0.0002231	0	10.611	11	0.4764	440683	39106	401577	chr12	123225817	12	12	123225817	123225817	1	1	0.2962	261061	0.0359	12	123225817	*	rs1790096	Y	12	123710364	chr12:123710364	rs1790096	t	c	0.7098	0.0338	0.007	1.449e-06	123710364	123225817	12	123225817	12	123225817	*	Y	3.67925	4.82857
chr12:123226288:A:C	A	C	0.2623	0.0146	0.2289	0.287	-0.0296	0.011	0.007253	8.3	11.991	11	0.3643	440683	39106	401577	chr12	123226288	12	12	123226288	123226288	1	1	0.2623	231182	0.0581	12	123226288	*	rs1626703	M	12	123710835	chr12:123710835	rs1626703	a	c	0.262	-0.037	0.0073	4.457e-07	123710835	123226288	12	123226288	12	123226288	*	M	-2.69091	-5.06849
chr12:123227869:G:A	A	G	0.7978	0.0159	0.7783	0.8386	0.0259	0.012	0.03162	0	8.393	11	0.6777	440683	39106	401577	chr12	123227869	12	12	123227869	123227869	1	1	0.2022	178212	0.0603	12	123227869	*	rs2851435	R	12	123712416	chr12:123712416	rs2851435	a	g	0.7943	0.0457	0.008	9.296e-09	123712416	123227869	12	123227869	12	123227869	*	R	2.15833	5.7125
chr12:123228165:G:T	T	G	0.7812	0.0125	0.7669	0.8116	0.0234	0.0117	0.04576	0	7.712	11	0.7389	440683	39106	401577	chr12	123228165	12	12	123228165	123228165	1	1	0.2188	192843	0.0447	12	123228165	*	rs1716172	K	12	123712712	chr12:123712712	rs1716172	t	g	0.7825	0.0437	0.0077	1.699e-08	123712712	123228165	12	123228165	12	123228165	*	K	2	5.67532
chr12:123229689:A:G	A	G	0.218	0.0125	0.1877	0.2324	-0.024	0.0117	0.0401	0	7.898	11	0.7224	440683	39106	401577	chr12	123229689	12	12	123229689	123229689	1	1	0.218	192138	0.0447	12	123229689	*	rs1727334	R	12	123714236	chr12:123714236	rs1727334	a	g	0.2171	-0.0438	0.0077	1.576e-08	123714236	123229689	12	123229689	12	123229689	*	R	-2.05128	-5.68831
chr12:123230566:C:T	T	C	0.782	0.0125	0.7676	0.8123	0.024	0.0117	0.04039	0	7.899	11	0.7224	440683	39106	401577	chr12	123230566	12	12	123230566	123230566	1	1	0.218	192138	0.0447	12	123230566	*	rs941306	Y	12	123715113	chr12:123715113	rs941306	t	c	0.7829	0.0438	0.0077	1.576e-08	123715113	123230566	12	123230566	12	123230566	*	Y	2.05128	5.68831
chr12:123230719:T:C	T	C	0.218	0.0125	0.1877	0.2324	-0.024	0.0117	0.04027	0	7.902	11	0.722	440683	39106	401577	chr12	123230719	12	12	123230719	123230719	1	1	0.218	192138	0.0447	12	123230719	*	rs941305	Y	12	123715266	chr12:123715266	rs941305	t	c	0.2171	-0.0438	0.0077	1.576e-08	123715266	123230719	12	123230719	12	123230719	*	Y	-2.05128	-5.68831
chr12:123231829:C:T	T	C	0.7819	0.0125	0.7676	0.8123	0.024	0.0117	0.04067	0	8.047	11	0.7091	440683	39106	401577	chr12	123231829	12	12	123231829	123231829	1	1	0.2181	192226	0.0447	12	123231829	*	rs1716171	Y	12	123716376	chr12:123716376	rs1716171	t	c	0.7829	0.0438	0.0077	1.576e-08	123716376	123231829	12	123231829	12	123231829	*	Y	2.05128	5.68831
chr12:123231966:C:T	T	C	0.782	0.0125	0.7676	0.8124	0.0245	0.0117	0.03657	0	8.025	11	0.7111	440683	39106	401577	chr12	123231966	12	12	123231966	123231966	1	1	0.218	192138	0.0448	12	123231966	*	rs1716170	Y	12	123716513	chr12:123716513	rs1716170	t	c	0.7829	0.0438	0.0077	1.576e-08	123716513	123231966	12	123231966	12	123231966	*	Y	2.09402	5.68831
chr12:123232383:A:T	A	T	0.2018	0.0168	0.1584	0.2209	-0.0256	0.0121	0.03397	0	8.575	11	0.6611	440683	39106	401577	chr12	123232383	12	12	123232383	123232383	1	1	0.2018	177860	0.0625	12	123232383	*	rs1716169	W	12	123716930	chr12:123716930	rs1716169	a	t	0.2067	-0.045	0.008	1.557e-08	123716930	123232383	12	123232383	12	123232383	*	W	-2.1157	-5.625
chr12:123232815:A:G	A	G	0.2963	0.008	0.2804	0.3171	-0.0398	0.0106	0.0001656	5.1	11.592	11	0.3951	440683	39106	401577	chr12	123232815	12	12	123232815	123232815	1	1	0.2963	261149	0.0367	12	123232815	*	rs1619283	R	12	123717362	chr12:123717362	rs1619283	a	g	0.2912	-0.0335	0.007	1.793e-06	123717362	123232815	12	123232815	12	123232815	*	R	-3.75472	-4.78571
chr12:123233754:C:T	T	C	0.7409	0.0053	0.7111	0.7531	0.0306	0.011	0.005391	0	7.912	11	0.7212	440683	39106	401577	chr12	123233754	12	12	123233754	123233754	1	1	0.2591	228362	0.042	12	123233754	*	rs1727332	Y	12	123718301	chr12:123718301	rs1727332	t	c	0.75	0.0391	0.0074	1.443e-07	123718301	123233754	12	123233754	12	123233754	*	Y	2.78182	5.28378
chr12:123234332:C:G	C	G	0.26	0.0051	0.2478	0.2878	-0.0316	0.011	0.004034	0	7.818	11	0.7295	440683	39106	401577	chr12	123234332	12	12	123234332	123234332	1	1	0.26	229155	0.04	12	123234332	*	rs1727331	S	12	123718879	chr12:123718879	rs1727331	c	g	0.2506	-0.04	0.0074	7.416e-08	123718879	123234332	12	123234332	12	123234332	*	S	-2.87273	-5.40541
chr12:123234897:G:A	A	G	0.7419	0.0074	0.7113	0.7547	0.0318	0.0109	0.003722	0	7.293	11	0.7749	440683	39106	401577	chr12	123234897	12	12	123234897	123234897	1	1	0.2581	227481	0.0434	12	123234897	*	rs7304782	R	12	123719444	chr12:123719444	rs7304782	a	g	0.7496	0.0395	0.0074	1.075e-07	123719444	123234897	12	123234897	12	123234897	*	R	2.91743	5.33784
chr12:123234981:T:G	T	G	0.3232	0.0086	0.3066	0.3443	-0.0371	0.0103	0.0003095	0	7.977	11	0.7154	440683	39106	401577	chr12	123234981	12	12	123234981	123234981	1	1	0.3232	284857	0.0377	12	123234981	*	rs7139321	K	12	123719528	chr12:123719528	rs7139321	t	g	0.3213	-0.03	0.0068	1.043e-05	123719528	123234981	12	123234981	12	123234981	*	K	-3.60194	-4.41176
chr12:123235038:G:C	C	G	0.7816	0.0124	0.7665	0.8118	0.0233	0.0117	0.0463	0	7.724	11	0.7378	440683	39106	401577	chr12	123235038	12	12	123235038	123235038	1	1	0.2184	192490	0.0453	12	123235038	*	rs4759409	S	12	123719585	chr12:123719585	rs4759409	c	g	0.7828	0.0433	0.0077	2.29e-08	123719585	123235038	12	123235038	12	123235038	*	S	1.99145	5.62338
chr12:123235333:C:A	A	C	0.7401	0.0052	0.7112	0.7522	0.0318	0.011	0.003734	0	7.386	11	0.767	440683	39106	401577	chr12	123235333	12	12	123235333	123235333	1	1	0.2599	229067	0.041	12	123235333	*	rs10772997	M	12	123719880	chr12:123719880	rs10772997	a	c	0.7493	0.0394	0.0073	7.625e-08	123719880	123235333	12	123235333	12	123235333	*	M	2.89091	5.39726
chr12:123236228:G:T	T	G	0.7401	0.0052	0.7113	0.7523	0.0319	0.011	0.003623	0	7.392	11	0.7665	440683	39106	401577	chr12	123236228	12	12	123236228	123236228	1	1	0.2599	229067	0.041	12	123236228	*	rs11057202	K	12	123720775	chr12:123720775	rs11057202	t	g	0.7493	0.0395	0.0073	7.068e-08	123720775	123236228	12	123236228	12	123236228	*	K	2.9	5.41096
chr12:123236630:T:G	T	G	0.2184	0.0124	0.1882	0.2335	-0.0235	0.0117	0.04474	0	7.668	11	0.7427	440683	39106	401577	chr12	123236630	12	12	123236630	123236630	1	1	0.2184	192490	0.0453	12	123236630	*	rs10772998	K	12	123721177	chr12:123721177	rs10772998	t	g	0.2172	-0.0433	0.0077	2.29e-08	123721177	123236630	12	123236630	12	123236630	*	K	-2.00855	-5.62338
chr12:123237067:A:C	A	C	0.2599	0.0052	0.2478	0.2888	-0.0321	0.011	0.003465	0	7.257	11	0.7779	440683	39106	401577	chr12	123237067	12	12	123237067	123237067	1	1	0.2599	229067	0.041	12	123237067	*	rs10744150	M	12	123721614	chr12:123721614	rs10744150	a	c	0.2506	-0.0395	0.0074	1.075e-07	123721614	123237067	12	123237067	12	123237067	*	M	-2.91818	-5.33784
chr12:123239188:G:C	C	G	0.7402	0.0052	0.7107	0.7523	0.0319	0.011	0.003668	0	7.259	11	0.7777	440683	39106	401577	chr12	123239188	12	12	123239188	123239188	1	1	0.2598	228979	0.0416	12	123239188	*	rs10744151	S	12	123723735	chr12:123723735	rs10744151	c	g	0.7494	0.0393	0.0073	8.224e-08	123723735	123239188	12	123239188	12	123239188	*	S	2.9	5.38356
chr12:123240333:C:T	T	C	0.1972	0.0156	0.1467	0.2206	-0.0239	0.012	0.04602	0	8.066	11	0.7074	440683	39106	401577	chr12	123240333	12	12	123240333	123240333	1	1	0.1972	173805	0.0739	12	123240333	*	rs58809476	Y	12	123724880	chr12:123724880	rs58809476	t	c	0.2064	-0.0447	0.008	1.938e-08	123724880	123240333	12	123240333	12	123240333	*	Y	-1.99167	-5.5875
chr12:123240848:C:T	T	C	0.1955	0.0163	0.1425	0.2206	-0.0237	0.012	0.04935	0	7.599	11	0.7487	440683	39106	401577	chr12	123240848	12	12	123240848	123240848	1	1	0.1955	172307	0.0781	12	123240848	*	rs12829456	Y	12	123725395	chr12:123725395	rs12829456	t	c	0.2058	-0.0442	0.008	2.783e-08	123725395	123240848	12	123240848	12	123240848	*	Y	-1.975	-5.525
chr12:123241280:T:C	T	C	0.2184	0.0124	0.1881	0.2335	-0.0236	0.0117	0.04354	0	7.65	11	0.7443	440683	39106	401577	chr12	123241280	12	12	123241280	123241280	1	1	0.2184	192490	0.0454	12	123241280	*	rs11057204	Y	12	123725827	chr12:123725827	rs11057204	t	c	0.2172	-0.0433	0.0077	2.29e-08	123725827	123241280	12	123241280	12	123241280	*	Y	-2.01709	-5.62338
chr12:123241407:G:A	A	G	0.7402	0.0052	0.7108	0.7523	0.0322	0.011	0.003361	0	7.331	11	0.7717	440683	39106	401577	chr12	123241407	12	12	123241407	123241407	1	1	0.2598	228979	0.0415	12	123241407	*	rs11057205	R	12	123725954	chr12:123725954	rs11057205	a	g	0.7494	0.0394	0.0073	7.625e-08	123725954	123241407	12	123241407	12	123241407	*	R	2.92727	5.39726
chr12:123241430:C:T	T	C	0.6763	0.0087	0.6545	0.6929	0.0375	0.0103	0.000263	0	7.972	11	0.7158	440683	39106	401577	chr12	123241430	12	12	123241430	123241430	1	1	0.3237	285298	0.0384	12	123241430	*	rs34841857	Y	12	123725977	chr12:123725977	rs34841857	t	c	0.6785	0.03	0.0068	1.043e-05	123725977	123241430	12	123241430	12	123241430	*	Y	3.64078	4.41176
chr12:123241587:A:G	A	G	0.2183	0.0124	0.1881	0.2335	-0.0236	0.0117	0.04326	0	7.651	11	0.7442	440683	39106	401577	chr12	123241587	12	12	123241587	123241587	1	1	0.2183	192402	0.0454	12	123241587	*	rs10846487	R	12	123726134	chr12:123726134	rs10846487	a	g	0.2172	-0.0434	0.0077	2.126e-08	123726134	123241587	12	123241587	12	123241587	*	R	-2.01709	-5.63636
chr12:123242287:C:T	T	C	0.7815	0.0124	0.7666	0.8117	0.0234	0.0117	0.04523	0	7.889	11	0.7232	440683	39106	401577	chr12	123242287	12	12	123242287	123242287	1	1	0.2185	192578	0.0451	12	123242287	*	rs7313483	Y	12	123726834	chr12:123726834	rs7313483	t	c	0.7828	0.0434	0.0077	2.126e-08	123726834	123242287	12	123242287	12	123242287	*	Y	2	5.63636
chr12:123242896:G:A	A	G	0.6768	0.0085	0.6546	0.693	0.0371	0.0103	0.000305	0	7.765	11	0.7342	440683	39106	401577	chr12	123242896	12	12	123242896	123242896	1	1	0.3232	284857	0.0384	12	123242896	*	rs1879379	R	12	123727443	chr12:123727443	rs1879379	a	g	0.6786	0.0301	0.0069	1.326e-05	123727443	123242896	12	123242896	12	123242896	*	R	3.60194	4.36232
chr12:123243683:G:A	A	G	0.7402	0.0053	0.7106	0.7522	0.032	0.011	0.003583	0	7.201	11	0.7826	440683	39106	401577	chr12	123243683	12	12	123243683	123243683	1	1	0.2598	228979	0.0416	12	123243683	*	rs10772999	R	12	123728230	chr12:123728230	rs10772999	a	g	0.7493	0.0395	0.0073	7.068e-08	123728230	123243683	12	123243683	12	123243683	*	R	2.90909	5.41096
chr12:123244155:G:A	A	G	0.1957	0.0163	0.1425	0.2208	-0.024	0.012	0.04655	0	7.653	11	0.744	440683	39106	401577	chr12	123244155	12	12	123244155	123244155	1	1	0.1957	172483	0.0783	12	123244155	*	rs12817892	R	12	123728702	chr12:123728702	rs12817892	a	g	0.2057	-0.044	0.008	3.212e-08	123728702	123244155	12	123244155	12	123244155	*	R	-2	-5.5
chr12:123244192:G:A	A	G	0.1971	0.0156	0.1467	0.221	-0.0237	0.012	0.04792	0	7.815	11	0.7297	440683	39106	401577	chr12	123244192	12	12	123244192	123244192	1	1	0.1971	173717	0.0743	12	123244192	*	rs12818067	R	12	123728739	chr12:123728739	rs12818067	a	g	0.2063	-0.0443	0.008	2.589e-08	123728739	123244192	12	123244192	12	123244192	*	R	-1.975	-5.5375
chr12:123244721:C:T	T	C	0.7402	0.0052	0.7108	0.7523	0.0325	0.011	0.003017	0	7.175	11	0.7847	440683	39106	401577	chr12	123244721	12	12	123244721	123244721	1	1	0.2598	228979	0.0415	12	123244721	*	rs7137286	Y	12	123729268	chr12:123729268	rs7137286	t	c	0.7494	0.0394	0.0073	7.625e-08	123729268	123244721	12	123244721	12	123244721	*	Y	2.95455	5.39726
chr12:123245074:G:A	A	G	0.1971	0.0157	0.1459	0.2209	-0.0239	0.012	0.04666	0	7.837	11	0.7279	440683	39106	401577	chr12	123245074	12	12	123245074	123245074	1	1	0.1971	173717	0.075	12	123245074	*	rs34341465	R	12	123729621	chr12:123729621	rs34341465	a	g	0.2061	-0.0444	0.008	2.409e-08	123729621	123245074	12	123245074	12	123245074	*	R	-1.99167	-5.55
chr12:123246283:T:C	T	C	0.2184	0.0124	0.1882	0.2331	-0.0236	0.0117	0.04303	0	7.57	11	0.7512	440683	39106	401577	chr12	123246283	12	12	123246283	123246283	1	1	0.2184	192490	0.0449	12	123246283	*	rs11057206	Y	12	123730830	chr12:123730830	rs11057206	t	c	0.2172	-0.0433	0.0077	2.29e-08	123730830	123246283	12	123246283	12	123246283	*	Y	-2.01709	-5.62338
chr12:123246344:T:G	T	G	0.2599	0.0053	0.2478	0.2892	-0.0323	0.011	0.003189	0	7.151	11	0.7867	440683	39106	401577	chr12	123246344	12	12	123246344	123246344	1	1	0.2599	229067	0.0414	12	123246344	*	rs11057207	K	12	123730891	chr12:123730891	rs11057207	t	g	0.2507	-0.0394	0.0073	7.625e-08	123730891	123246344	12	123246344	12	123246344	*	K	-2.93636	-5.39726
chr12:123246876:A:G	A	G	0.2601	0.0053	0.2478	0.2893	-0.0325	0.011	0.002998	0	7.119	11	0.7893	440683	39106	401577	chr12	123246876	12	12	123246876	123246876	1	1	0.2601	229243	0.0415	12	123246876	*	rs11532322	R	12	123731423	chr12:123731423	rs11532322	a	g	0.2508	-0.0394	0.0073	7.625e-08	123731423	123246876	12	123246876	12	123246876	*	R	-2.95455	-5.39726
chr12:123248539:A:T	A	T	0.3236	0.0088	0.3067	0.3453	-0.0374	0.0103	0.0002792	0	7.931	11	0.7195	440683	39106	401577	chr12	123248539	12	12	123248539	123248539	1	1	0.3236	285210	0.0386	12	123248539	*	rs2337630	W	12	123733086	chr12:123733086	rs2337630	a	t	0.3216	-0.0299	0.0068	1.116e-05	123733086	123248539	12	123248539	12	123248539	*	W	-3.63107	-4.39706
chr12:123248777:C:A	A	C	0.6763	0.0088	0.6546	0.6933	0.0372	0.0103	0.0002939	0	7.963	11	0.7166	440683	39106	401577	chr12	123248777	12	12	123248777	123248777	1	1	0.3237	285298	0.0387	12	123248777	*	rs2337631	M	12	123733324	chr12:123733324	rs2337631	a	c	0.6784	0.0298	0.0068	1.194e-05	123733324	123248777	12	123248777	12	123248777	*	M	3.61165	4.38235
chr12:123249074:A:G	A	G	0.2601	0.0052	0.2477	0.2892	-0.0327	0.011	0.002847	0	6.984	11	0.8004	440683	39106	401577	chr12	123249074	12	12	123249074	123249074	1	1	0.2601	229243	0.0415	12	123249074	*	rs11057209	R	12	123733621	chr12:123733621	rs11057209	a	g	0.2507	-0.0393	0.0073	8.224e-08	123733621	123249074	12	123249074	12	123249074	*	R	-2.97273	-5.38356
chr12:123249252:A:G	A	G	0.2186	0.0124	0.1882	0.2334	-0.0235	0.0117	0.04448	0	7.497	11	0.7576	440683	39106	401577	chr12	123249252	12	12	123249252	123249252	1	1	0.2186	192667	0.0452	12	123249252	*	rs11057210	R	12	123733799	chr12:123733799	rs11057210	a	g	0.2172	-0.0433	0.0077	2.29e-08	123733799	123249252	12	123249252	12	123249252	*	R	-2.00855	-5.62338
chr12:123250227:T:G	T	G	0.2186	0.0123	0.1883	0.2335	-0.0235	0.0117	0.04433	0	8.085	11	0.7057	440683	39106	401577	chr12	123250227	12	12	123250227	123250227	1	1	0.2186	192667	0.0452	12	123250227	*	rs4268544	K	12	123734774	chr12:123734774	rs4268544	t	g	0.2172	-0.0434	0.0077	2.126e-08	123734774	123250227	12	123250227	12	123250227	*	K	-2.00855	-5.63636
chr12:123251390:G:A	A	G	0.7398	0.0053	0.7246	0.7522	0.0296	0.011	0.006932	0	7.288	11	0.7753	440683	39106	401577	chr12	123251390	12	12	123251390	123251390	1	1	0.2602	229331	0.0276	12	123251390	*	rs1609520	R	12	123735937	chr12:123735937	rs1609520	a	g	0.7489	0.0396	0.0074	9.986e-08	123735937	123251390	12	123251390	12	123251390	*	R	2.69091	5.35135
chr12:123251537:G:T	T	G	0.3336	0.0099	0.3081	0.3647	-0.036	0.0102	0.0003939	0	8.789	11	0.6414	440683	39106	401577	chr12	123251537	12	12	123251537	123251537	1	1	0.3336	294024	0.0566	12	123251537	*	rs10773000	K	12	123736084	chr12:123736084	rs10773000	t	g	0.3429	-0.0339	0.0068	6.321e-07	123736084	123251537	12	123251537	12	123251537	*	K	-3.52941	-4.98529
chr12:123251798:A:G	A	G	0.3779	0.0055	0.3593	0.4055	-0.0148	0.011	0.1777	10	12.227	11	0.3469	440683	39106	401577	chr12	123251798	12	12	123251798	123251798	1	1	0.3779	333068	0.0462	12	123251798	*	rs2337632	R	12	123736345	chr12:123736345	rs2337632	a	g	0.3731	-0.0265	0.0075	0.0004393	123736345	123251798	12	123251798	12	123251798	*	R	-1.34545	-3.53333
chr12:123254131:A:G	A	G	0.2599	0.0052	0.2475	0.2891	-0.0325	0.011	0.003064	0	6.505	11	0.8377	440683	39106	401577	chr12	123254131	12	12	123254131	123254131	1	1	0.2599	229067	0.0416	12	123254131	*	rs1568427	R	12	123738678	chr12:123738678	rs1568427	a	g	0.2508	-0.0392	0.0074	1.341e-07	123738678	123254131	12	123254131	12	123254131	*	R	-2.95455	-5.2973
chr12:123254329:C:T	T	C	0.6838	0.0074	0.6614	0.7007	0.0378	0.0103	0.0002541	0	9.341	11	0.5905	440683	39106	401577	chr12	123254329	12	12	123254329	123254329	1	1	0.3162	278688	0.0393	12	123254329	*	rs1568428	Y	12	123738876	chr12:123738876	rs1568428	t	c	0.6881	0.0297	0.0069	1.724e-05	123738876	123254329	12	123254329	12	123254329	*	Y	3.6699	4.30435
chr12:123254564:G:A	A	G	0.1957	0.0163	0.1409	0.2212	-0.0238	0.012	0.04788	0	7.908	11	0.7216	440683	39106	401577	chr12	123254564	12	12	123254564	123254564	1	1	0.1957	172483	0.0803	12	123254564	*	rs1879380	R	12	123739111	chr12:123739111	rs1879380	a	g	0.2056	-0.044	0.008	3.212e-08	123739111	123254564	12	123254564	12	123254564	*	R	-1.98333	-5.5
chr12:123256653:A:G	A	G	0.2184	0.0125	0.1877	0.2341	-0.0235	0.0117	0.04418	0	8.159	11	0.699	440683	39106	401577	chr12	123256653	12	12	123256653	123256653	1	1	0.2184	192490	0.0464	12	123256653	*	rs10773001	R	12	123741200	chr12:123741200	rs10773001	a	g	0.2172	-0.0432	0.0077	2.466e-08	123741200	123256653	12	123256653	12	123256653	*	R	-2.00855	-5.61039
chr12:123257229:T:C	T	C	0.2161	0.0122	0.1857	0.2342	-0.023	0.0116	0.04861	0	8.244	11	0.6913	440683	39106	401577	chr12	123257229	12	12	123257229	123257229	1	1	0.2161	190463	0.0485	12	123257229	*	rs1969354	Y	12	123741776	chr12:123741776	rs1969354	t	c	0.2172	-0.0432	0.0077	2.466e-08	123741776	123257229	12	123257229	12	123257229	*	Y	-1.98276	-5.61039
chr12:123257514:G:A	A	G	0.7397	0.0053	0.7105	0.7523	0.0319	0.011	0.003562	0	6.65	11	0.8267	440683	39106	401577	chr12	123257514	12	12	123257514	123257514	1	1	0.2603	229420	0.0418	12	123257514	*	rs1969355	R	12	123742061	chr12:123742061	rs1969355	a	g	0.7491	0.0393	0.0074	1.246e-07	123742061	123257514	12	123257514	12	123257514	*	R	2.9	5.31081
chr12:123257546:T:G	T	G	0.2183	0.0132	0.1857	0.2343	-0.0238	0.0117	0.04177	0	8.14	11	0.7007	440683	39106	401577	chr12	123257546	12	12	123257546	123257546	1	1	0.2183	192402	0.0486	12	123257546	*	rs1533703	K	12	123742093	chr12:123742093	rs1533703	t	g	0.2171	-0.0438	0.0077	1.576e-08	123742093	123257546	12	123257546	12	123257546	*	K	-2.03419	-5.68831
chr12:123258016:T:C	T	C	0.2187	0.0124	0.1884	0.2345	-0.023	0.0117	0.04852	0	8.103	11	0.7041	440683	39106	401577	chr12	123258016	12	12	123258016	123258016	1	1	0.2187	192755	0.0461	12	123258016	*	rs4759371	Y	12	123742563	chr12:123742563	rs4759371	t	c	0.2173	-0.0432	0.0077	2.466e-08	123742563	123258016	12	123258016	12	123258016	*	Y	-1.96581	-5.61039
chr12:123258898:G:A	A	G	0.7399	0.0054	0.7104	0.7525	0.0318	0.011	0.003677	0	6.715	11	0.8217	440683	39106	401577	chr12	123258898	12	12	123258898	123258898	1	1	0.2601	229243	0.0421	12	123258898	*	rs10734900	D	12	123743445	chr12:123743445	rs10734900	a	g	0.7496	0.0388	0.0074	1.795e-07	123743445	123258898	12	123258898	12	123258898	*	D	2.89091	5.24324
chr12:123258900:G:A	A	G	0.7398	0.0053	0.7104	0.7525	0.0319	0.011	0.003609	0	6.705	11	0.8225	440683	39106	401577	chr12	123258900	12	12	123258900	123258900	1	1	0.2602	229331	0.0421	12	123258900	*	rs10734901	R	12	123743447	chr12:123743447	rs10734901	a	g	0.7496	0.0389	0.0074	1.67e-07	123743447	123258900	12	123258900	12	123258900	*	R	2.9	5.25676
chr12:123259127:T:C	T	C	0.2187	0.0124	0.1883	0.2354	-0.0233	0.0117	0.04649	0	8.147	11	0.7001	440683	39106	401577	chr12	123259127	12	12	123259127	123259127	1	1	0.2187	192755	0.0471	12	123259127	*	rs4759415	Y	12	123743674	chr12:123743674	rs4759415	t	c	0.2173	-0.043	0.0077	2.859e-08	123743674	123259127	12	123259127	12	123259127	*	Y	-1.99145	-5.58442
chr12:123259336:G:C	C	G	0.7397	0.0053	0.7104	0.7523	0.0317	0.011	0.003767	0	6.608	11	0.8299	440683	39106	401577	chr12	123259336	12	12	123259336	123259336	1	1	0.2603	229420	0.0419	12	123259336	*	rs10732573	S	12	123743883	chr12:123743883	rs10732573	c	g	0.7491	0.039	0.0074	1.552e-07	123743883	123259336	12	123259336	12	123259336	*	S	2.88182	5.27027
chr12:123259380:G:A	A	G	0.6856	0.0086	0.6612	0.7007	0.037	0.0103	0.0003376	0	9.265	11	0.5975	440683	39106	401577	chr12	123259380	12	12	123259380	123259380	1	1	0.3144	277101	0.0395	12	123259380	*	rs10846489	R	12	123743927	chr12:123743927	rs10846489	a	g	0.6877	0.0297	0.0069	1.724e-05	123743927	123259380	12	123259380	12	123259380	*	R	3.59223	4.30435
chr12:123260408:G:A	A	G	0.7397	0.0053	0.7104	0.7523	0.0319	0.011	0.003582	0	6.714	11	0.8218	440683	39106	401577	chr12	123260408	12	12	123260408	123260408	1	1	0.2603	229420	0.0419	12	123260408	*	rs1980251	R	12	123744955	chr12:123744955	rs1980251	a	g	0.749	0.0391	0.0073	9.562e-08	123744955	123260408	12	123260408	12	123260408	*	R	2.9	5.35616
chr12:123260631:C:G	C	G	0.2189	0.0124	0.1887	0.2352	-0.0231	0.0117	0.04809	0	8.083	11	0.7059	440683	39106	401577	chr12	123260631	12	12	123260631	123260631	1	1	0.2189	192931	0.0465	12	123260631	*	rs1980252	S	12	123745178	chr12:123745178	rs1980252	c	g	0.2173	-0.043	0.0077	2.859e-08	123745178	123260631	12	123260631	12	123260631	*	S	-1.97436	-5.58442
chr12:123260812:A:G	A	G	0.2187	0.0124	0.1883	0.2353	-0.0228	0.0117	0.05046	0	8.061	11	0.7078	440683	39106	401577	chr12	123260812	12	12	123260812	123260812	1	1	0.2187	192755	0.047	12	123260812	*	rs2337934	R	12	123745359	chr12:123745359	rs2337934	a	g	0.2173	-0.0429	0.0077	3.078e-08	123745359	123260812	12	123260812	12	123260812	*	R	-1.94872	-5.57143
chr12:123261262:G:T	T	G	0.1959	0.0163	0.142	0.222	-0.0231	0.012	0.05438	0	7.757	11	0.7349	440683	39106	401577	chr12	123261262	12	12	123261262	123261262	1	1	0.1959	172660	0.08	12	123261262	*	rs6633	N	12	123745809	chr12:123745809	rs6633	t	g	0.2059	-0.0435	0.008	4.587e-08	123745809	123261262	12	123261262	12	123261262	*	N	-1.925	-5.4375
chr12:123261810:C:G	C	G	0.2189	0.0125	0.1884	0.2352	-0.0233	0.0117	0.04578	0	7.866	11	0.7253	440683	39106	401577	chr12	123261810	12	12	123261810	123261810	1	1	0.2189	192931	0.0468	12	123261810	*	rs4759416	S	12	123746357	chr12:123746357	rs4759416	c	g	0.2174	-0.0431	0.0077	2.656e-08	123746357	123261810	12	123261810	12	123261810	*	S	-1.99145	-5.5974
chr12:123261963:C:T	T	C	0.781	0.0125	0.7648	0.8116	0.0233	0.0117	0.0458	0	7.776	11	0.7332	440683	39106	401577	chr12	123261963	12	12	123261963	123261963	1	1	0.219	193019	0.0468	12	123261963	*	rs4759417	Y	12	123746510	chr12:123746510	rs4759417	t	c	0.7826	0.0431	0.0077	2.656e-08	123746510	123261963	12	123261963	12	123261963	*	Y	1.99145	5.5974
chr12:123262414:A:T	A	T	0.2604	0.0053	0.2478	0.2896	-0.0321	0.011	0.003356	0	6.441	11	0.8424	440683	39106	401577	chr12	123262414	12	12	123262414	123262414	1	1	0.2604	229508	0.0418	12	123262414	*	rs10773002	W	12	123746961	chr12:123746961	rs10773002	a	t	0.251	-0.0392	0.0073	8.869e-08	123746961	123262414	12	123262414	12	123262414	*	W	-2.91818	-5.36986
chr12:123265681:T:C	T	C	0.8039	0.0163	0.779	0.8577	0.0235	0.012	0.05035	0	7.386	11	0.767	440683	39106	401577	chr12	123265681	12	12	123265681	123265681	1	1	0.1961	172836	0.0787	12	123265681	*	rs12824957	Y	12	123750228	chr12:123750228	rs12824957	t	c	0.7941	0.0438	0.008	3.706e-08	123750228	123265681	12	123265681	12	123265681	*	Y	1.95833	5.475
chr12:123266201:G:C	C	G	0.6842	0.0078	0.6617	0.7005	0.0372	0.0103	0.0003244	0	8.834	11	0.6372	440683	39106	401577	chr12	123266201	12	12	123266201	123266201	1	1	0.3158	278335	0.0388	12	123266201	*	rs4553407	S	12	123750748	chr12:123750748	rs4553407	c	g	0.6882	0.0304	0.0069	1.087e-05	123750748	123266201	12	123266201	12	123266201	*	S	3.61165	4.4058
chr12:123266348:A:G	A	G	0.2188	0.0125	0.1884	0.234	-0.0232	0.0117	0.04728	0	7.668	11	0.7427	440683	39106	401577	chr12	123266348	12	12	123266348	123266348	1	1	0.2188	192843	0.0456	12	123266348	*	rs1402275	R	12	123750895	chr12:123750895	rs1402275	a	g	0.2174	-0.0435	0.0077	1.973e-08	123750895	123266348	12	123266348	12	123266348	*	R	-1.98291	-5.64935
chr12:123268945:C:G	C	G	0.2191	0.0126	0.1886	0.2342	-0.0237	0.0117	0.04274	0	8.038	11	0.7099	440683	39106	401577	chr12	123268945	12	12	123268945	123268945	1	1	0.2191	193107	0.0456	12	123268945	*	rs10846491	S	12	123753492	chr12:123753492	rs10846491	c	g	0.2177	-0.0436	0.0077	1.831e-08	123753492	123268945	12	123268945	12	123268945	*	S	-2.02564	-5.66234
chr12:123273314:G:A	A	G	0.6864	0.0063	0.6616	0.7057	0.0369	0.0103	0.0003366	0	9.151	11	0.6079	440683	39106	401577	chr12	123273314	12	12	123273314	123273314	1	1	0.3136	276396	0.0441	12	123273314	*	rs1109559	R	12	123757861	chr12:123757861	rs1109559	a	g	0.6882	0.0306	0.0069	9.505e-06	123757861	123273314	12	123273314	12	123273314	*	R	3.58252	4.43478
chr12:123273688:C:G	C	G	0.8026	0.0159	0.7789	0.8537	0.0235	0.012	0.04997	0	8.14	11	0.7007	440683	39106	401577	chr12	123273688	12	12	123273688	123273688	1	1	0.1974	173982	0.0748	12	123273688	*	rs7953929	S	12	123758235	chr12:123758235	rs7953929	c	g	0.7934	0.0436	0.008	4.273e-08	123758235	123273688	12	123273688	12	123273688	*	S	1.95833	5.45
chr12:123277457:G:A	A	G	0.6801	0.0059	0.6534	0.6995	0.0371	0.0103	0.0003153	0	8.444	11	0.6731	440683	39106	401577	chr12	123277457	12	12	123277457	123277457	1	1	0.3199	281949	0.0461	12	123277457	*	rs7303754	R	12	123762004	chr12:123762004	rs7303754	a	g	0.6859	0.0304	0.0069	1.087e-05	123762004	123277457	12	123277457	12	123277457	*	R	3.60194	4.4058
chr12:123283382:G:A	A	G	0.1975	0.0166	0.1418	0.2221	-0.0262	0.012	0.02902	0	9.005	11	0.6214	440683	39106	401577	chr12	123283382	12	12	123283382	123283382	1	1	0.1975	174070	0.0803	12	123283382	*	rs7306755	R	12	123767929	chr12:123767929	rs7306755	a	g	0.2084	-0.0428	0.0079	5.027e-08	123767929	123283382	12	123283382	12	123283382	*	R	-2.18333	-5.41772
chr12:123283424:C:A	A	C	0.6788	0.0057	0.6462	0.6987	0.0376	0.0103	0.0002613	0	8.732	11	0.6466	440683	39106	401577	chr12	123283424	12	12	123283424	123283424	1	1	0.3212	283095	0.0525	12	123283424	*	rs11057238	M	12	123767971	chr12:123767971	rs11057238	a	c	0.6842	0.0301	0.0069	1.326e-05	123767971	123283424	12	123283424	12	123283424	*	M	3.65049	4.36232
chr12:123285593:T:C	T	C	0.9352	0.0048	0.9202	0.9558	0.0614	0.0198	0.001967	26.6	14.996	11	0.1827	440683	39106	401577	chr12	123285593	12	12	123285593	123285593	1	1	0.0648	57112.5	0.0356	12	123285593	*	rs74354194	Y	12	123770140	chr12:123770140	rs74354194	t	c	0.9347	0.0477	0.0136	0.0004576	123770140	123285593	12	123285593	12	123285593	*	Y	3.10101	3.50735
chr12:123286468:G:A	A	G	0.1974	0.0166	0.1417	0.2226	-0.0262	0.012	0.02879	0	9.083	11	0.6142	440683	39106	401577	chr12	123286468	12	12	123286468	123286468	1	1	0.1974	173982	0.0809	12	123286468	*	rs71444571	R	12	123771015	chr12:123771015	rs71444571	a	g	0.208	-0.0427	0.008	8.046e-08	123771015	123286468	12	123286468	12	123286468	*	R	-2.18333	-5.3375
chr12:123286485:A:G	A	G	0.2056	0.0161	0.1644	0.2217	-0.027	0.012	0.02402	0	9.706	11	0.557	440683	39106	401577	chr12	123286485	12	12	123286485	123286485	1	1	0.2056	181209	0.0573	12	123286485	*	rs9739070	R	12	123771032	chr12:123771032	rs9739070	a	g	0.2091	-0.0433	0.0079	3.507e-08	123771032	123286485	12	123286485	12	123286485	*	R	-2.25	-5.48101
chr12:123286928:A:G	A	G	0.3211	0.0057	0.301	0.3534	-0.0378	0.0103	0.0002404	0	8.807	11	0.6397	440683	39106	401577	chr12	123286928	12	12	123286928	123286928	1	1	0.3211	283007	0.0524	12	123286928	*	rs7974099	R	12	123771475	chr12:123771475	rs7974099	a	g	0.3157	-0.0301	0.0069	1.326e-05	123771475	123286928	12	123286928	12	123286928	*	R	-3.6699	-4.36232
chr12:123298319:C:T	T	C	0.6782	0.0061	0.6459	0.6985	0.0372	0.0103	0.0003117	0	8.689	11	0.6506	440683	39106	401577	chr12	123298319	12	12	123298319	123298319	1	1	0.3218	283624	0.0526	12	123298319	*	rs12582153	Y	12	123782866	chr12:123782866	rs12582153	t	c	0.6842	0.0304	0.0069	1.087e-05	123782866	123298319	12	123298319	12	123298319	*	Y	3.61165	4.4058
chr12:123299447:C:T	T	C	0.1976	0.0166	0.1418	0.2211	-0.0261	0.012	0.02956	0	9.392	11	0.5858	440683	39106	401577	chr12	123299447	12	12	123299447	123299447	1	1	0.1976	174158	0.0793	12	123299447	*	rs12821431	Y	12	123783994	chr12:123783994	rs12821431	t	c	0.2083	-0.0431	0.0079	4.052e-08	123783994	123299447	12	123299447	12	123299447	*	Y	-2.175	-5.4557
chr12:123306618:C:G	C	G	0.322	0.0062	0.3017	0.3535	-0.0379	0.0103	0.0002393	0	8.713	11	0.6483	440683	39106	401577	chr12	123306618	12	12	123306618	123306618	1	1	0.322	283800	0.0518	12	123306618	*	rs11608305	S	12	123791165	chr12:123791165	rs11608305	c	g	0.3157	-0.0304	0.0069	1.087e-05	123791165	123306618	12	123306618	12	123306618	*	S	-3.67961	-4.4058
chr12:123306680:C:T	T	C	0.6781	0.0066	0.6462	0.7041	0.0382	0.0103	0.0002125	0	8.757	11	0.6443	440683	39106	401577	chr12	123306680	12	12	123306680	123306680	1	1	0.3219	283712	0.0579	12	123306680	*	rs11057251	Y	12	123791227	chr12:123791227	rs11057251	t	c	0.6843	0.0302	0.0069	1.241e-05	123791227	123306680	12	123306680	12	123306680	*	Y	3.70874	4.37681
chr12:123307102:T:C	T	C	0.8684	0.0134	0.8483	0.9047	0.0043	0.0143	0.7629	24.1	14.484	11	0.2074	440683	39106	401577	chr12	123307102	12	12	123307102	123307102	1	1	0.1316	115988	0.0564	12	123307102	*	rs73231956	Y	12	123791649	chr12:123791649	rs73231956	t	c	0.8583	0.0382	0.0094	5.039e-05	123791649	123307102	12	123307102	12	123307102	*	Y	0.300699	4.06383
chr12:123309903:A:T	A	T	0.3219	0.0062	0.3017	0.3538	-0.0379	0.0103	0.0002399	0	8.752	11	0.6447	440683	39106	401577	chr12	123309903	12	12	123309903	123309903	1	1	0.3219	283712	0.0521	12	123309903	*	rs2277343	W	12	123794450	chr12:123794450	rs2277343	a	t	0.3158	-0.0303	0.0069	1.161e-05	123794450	123309903	12	123309903	12	123309903	*	W	-3.67961	-4.3913
chr12:123310034:A:C	A	C	0.3219	0.0062	0.3016	0.3536	-0.0377	0.0103	0.0002523	0	8.618	11	0.6571	440683	39106	401577	chr12	123310034	12	12	123310034	123310034	1	1	0.3219	283712	0.052	12	123310034	*	rs11057254	M	12	123794581	chr12:123794581	rs11057254	a	c	0.3157	-0.0303	0.0069	1.161e-05	123794581	123310034	12	123310034	12	123310034	*	M	-3.66019	-4.3913
chr12:123310324:G:C	C	G	0.7927	0.0162	0.7777	0.8338	0.0257	0.0119	0.03144	0	9.793	11	0.5491	440683	39106	401577	chr12	123310324	12	12	123310324	123310324	1	1	0.2073	182707	0.0561	12	123310324	*	rs4759420	S	12	123794871	chr12:123794871	rs4759420	c	g	0.7903	0.0434	0.0079	3.262e-08	123794871	123310324	12	123310324	12	123310324	*	S	2.15966	5.49367
chr12:123313020:T:C	T	C	0.3219	0.0062	0.3017	0.3537	-0.038	0.0103	0.0002261	0	8.688	11	0.6507	440683	39106	401577	chr12	123313020	12	12	123313020	123313020	1	1	0.3219	283712	0.052	12	123313020	*	rs11057261	Y	12	123797567	chr12:123797567	rs11057261	t	c	0.3164	-0.0301	0.0069	1.326e-05	123797567	123313020	12	123313020	12	123313020	*	Y	-3.68932	-4.36232
chr12:123315427:A:G	A	G	0.263	0.0174	0.2229	0.2834	-0.0303	0.0109	0.005313	0	9.993	11	0.5311	440683	39106	401577	chr12	123315427	12	12	123315427	123315427	1	1	0.263	231799	0.0605	12	123315427	*	rs6488868	D	12	123799974	chr12:123799974	rs6488868	a	g	0.2723	-0.0315	0.0072	1.3e-05	123799974	123315427	12	123315427	12	123315427	*	D	-2.77982	-4.375
chr12:123316273:A:G	A	G	0.2073	0.0162	0.1661	0.2223	-0.0259	0.0119	0.03029	0	9.885	11	0.5407	440683	39106	401577	chr12	123316273	12	12	123316273	123316273	1	1	0.2073	182707	0.0562	12	123316273	*	rs10773008	R	12	123800820	chr12:123800820	rs10773008	a	g	0.2096	-0.0431	0.0079	4.052e-08	123800820	123316273	12	123316273	12	123316273	*	R	-2.17647	-5.4557
chr12:123317125:T:G	T	G	0.2073	0.0162	0.1661	0.2223	-0.0259	0.0119	0.03037	0	9.824	11	0.5463	440683	39106	401577	chr12	123317125	12	12	123317125	123317125	1	1	0.2073	182707	0.0562	12	123317125	*	rs10846515	K	12	123801672	chr12:123801672	rs10846515	t	g	0.2097	-0.0431	0.0079	4.052e-08	123801672	123317125	12	123317125	12	123317125	*	K	-2.17647	-5.4557
chr12:123321672:C:T	T	C	0.1979	0.0165	0.1419	0.2205	-0.0257	0.012	0.03161	0	9.7	11	0.5575	440683	39106	401577	chr12	123321672	12	12	123321672	123321672	1	1	0.1979	174422	0.0786	12	123321672	*	rs1060105	Y	12	123806219	chr12:123806219	rs1060105	t	c	0.2082	-0.0433	0.0079	3.507e-08	123806219	123321672	12	123321672	12	123321672	*	Y	-2.14167	-5.48101
chr12:123323526:T:C	T	C	0.7993	0.0154	0.7791	0.8504	0.0252	0.0119	0.03431	0	9.414	11	0.5837	440683	39106	401577	chr12	123323526	12	12	123323526	123323526	1	1	0.2007	176890	0.0713	12	123323526	*	rs11057270	Y	12	123808073	chr12:123808073	rs11057270	t	c	0.7901	0.0429	0.0079	4.679e-08	123808073	123323526	12	123323526	12	123323526	*	Y	2.11765	5.43038
chr12:123325878:C:T	T	C	0.2007	0.0155	0.1498	0.2211	-0.025	0.0119	0.03569	0	9.469	11	0.5787	440683	39106	401577	chr12	123325878	12	12	123325878	123325878	1	1	0.2007	176890	0.0713	12	123325878	*	rs12304248	Y	12	123810425	chr12:123810425	rs12304248	t	c	0.2099	-0.0429	0.0079	4.679e-08	123810425	123325878	12	123325878	12	123325878	*	Y	-2.10084	-5.43038
chr12:123326326:G:A	A	G	0.6782	0.0066	0.6462	0.6979	0.0378	0.0103	0.0002434	0	8.652	11	0.654	440683	39106	401577	chr12	123326326	12	12	123326326	123326326	1	1	0.3218	283624	0.0517	12	123326326	*	rs61388686	R	12	123810873	chr12:123810873	rs61388686	a	g	0.684	0.03	0.0069	1.416e-05	123810873	123326326	12	123326326	12	123326326	*	R	3.6699	4.34783
chr12:123326678:C:A	A	C	0.2006	0.0154	0.1497	0.2209	-0.0251	0.0119	0.03519	0	9.532	11	0.5729	440683	39106	401577	chr12	123326678	12	12	123326678	123326678	1	1	0.2006	176802	0.0712	12	123326678	*	rs7955457	M	12	123811225	chr12:123811225	rs7955457	a	c	0.2098	-0.0428	0.0079	5.027e-08	123811225	123326678	12	123326678	12	123326678	*	M	-2.10924	-5.41772
chr12:123328082:G:C	C	G	0.6779	0.0061	0.6438	0.698	0.0379	0.0103	0.0002369	0	8.495	11	0.6684	440683	39106	401577	chr12	123328082	12	12	123328082	123328082	1	1	0.3221	283888	0.0542	12	123328082	*	rs28419092	S	12	123812629	chr12:123812629	rs28419092	c	g	0.6842	0.03	0.0069	1.416e-05	123812629	123328082	12	123328082	12	123328082	*	S	3.67961	4.34783
chr12:123333016:C:A	A	C	0.6779	0.0062	0.6441	0.6978	0.0375	0.0103	0.0002861	0	8.627	11	0.6563	440683	39106	401577	chr12	123333016	12	12	123333016	123333016	1	1	0.3221	283888	0.0537	12	123333016	*	rs11611677	M	12	123817563	chr12:123817563	rs11611677	a	c	0.6843	0.0301	0.0069	1.326e-05	123817563	123333016	12	123333016	12	123333016	*	M	3.64078	4.36232
chr12:123333029:C:G	C	G	0.3223	0.0062	0.3022	0.3563	-0.0376	0.0103	0.0002722	0	8.637	11	0.6553	440683	39106	401577	chr12	123333029	12	12	123333029	123333029	1	1	0.3223	284064	0.0541	12	123333029	*	rs11611680	S	12	123817576	chr12:123817576	rs11611680	c	g	0.3158	-0.0299	0.0069	1.513e-05	123817576	123333029	12	123333029	12	123333029	*	S	-3.65049	-4.33333
chr12:123333249:T:C	T	C	0.7994	0.0155	0.7793	0.8506	0.0248	0.0119	0.03784	0	9.622	11	0.5647	440683	39106	401577	chr12	123333249	12	12	123333249	123333249	1	1	0.2006	176802	0.0713	12	123333249	*	rs12316131	Y	12	123817796	chr12:123817796	rs12316131	t	c	0.7902	0.0429	0.0079	4.679e-08	123817796	123333249	12	123333249	12	123333249	*	Y	2.08403	5.43038
chr12:123334578:C:T	T	C	0.6786	0.0059	0.6439	0.6985	0.0376	0.0103	0.0002701	0	8.971	11	0.6246	440683	39106	401577	chr12	123334578	12	12	123334578	123334578	1	1	0.3214	283271	0.0546	12	123334578	*	rs11057275	Y	12	123819125	chr12:123819125	rs11057275	t	c	0.6849	0.0303	0.0069	1.161e-05	123819125	123334578	12	123334578	12	123334578	*	Y	3.65049	4.3913
chr12:123335850:T:C	T	C	0.3221	0.0061	0.3021	0.3561	-0.0373	0.0103	0.0003093	0	8.77	11	0.6432	440683	39106	401577	chr12	123335850	12	12	123335850	123335850	1	1	0.3221	283888	0.054	12	123335850	*	rs11057276	Y	12	123820397	chr12:123820397	rs11057276	t	c	0.3157	-0.0303	0.0069	1.161e-05	123820397	123335850	12	123335850	12	123335850	*	Y	-3.62136	-4.3913
chr12:123338164:G:A	A	G	0.1999	0.0157	0.1465	0.221	-0.0249	0.0119	0.03682	0	9.818	11	0.5469	440683	39106	401577	chr12	123338164	12	12	123338164	123338164	1	1	0.1999	176185	0.0745	12	123338164	*	rs7980687	R	12	123822711	chr12:123822711	rs7980687	a	g	0.2092	-0.0431	0.0079	4.052e-08	123822711	123338164	12	123338164	12	123338164	*	R	-2.09244	-5.4557
chr12:123338999:A:G	A	G	0.7988	0.0154	0.779	0.8505	0.0247	0.0119	0.03752	0	9.927	11	0.5369	440683	39106	401577	chr12	123338999	12	12	123338999	123338999	1	1	0.2012	177331	0.0715	12	123338999	*	rs11830103	R	12	123823546	chr12:123823546	rs11830103	a	g	0.7899	0.0429	0.0079	4.679e-08	123823546	123338999	12	123338999	12	123338999	*	R	2.07563	5.43038
chr12:123340088:C:T	T	C	0.1988	0.0159	0.1445	0.2206	-0.026	0.012	0.02984	0	10.166	11	0.5155	440683	39106	401577	chr12	123340088	12	12	123340088	123340088	1	1	0.1988	175216	0.0761	12	123340088	*	rs67624109	Y	12	123824635	chr12:123824635	rs67624109	t	c	0.2091	-0.0433	0.0079	3.507e-08	123824635	123340088	12	123340088	12	123340088	*	Y	-2.16667	-5.48101
chr12:123341012:C:T	T	C	0.2009	0.0153	0.1494	0.221	-0.0252	0.0119	0.03439	0	10.048	11	0.5261	440683	39106	401577	chr12	123341012	12	12	123341012	123341012	1	1	0.2009	177066	0.0716	12	123341012	*	rs12322888	Y	12	123825559	chr12:123825559	rs12322888	t	c	0.2097	-0.0436	0.0079	2.82e-08	123825559	123341012	12	123341012	12	123341012	*	Y	-2.11765	-5.51899
chr12:123342095:T:C	T	C	0.3225	0.006	0.3024	0.3564	-0.0371	0.0103	0.0003245	0	9.238	11	0.6	440683	39106	401577	chr12	123342095	12	12	123342095	123342095	1	1	0.3225	284241	0.054	12	123342095	*	rs11608297	Y	12	123826642	chr12:123826642	rs11608297	t	c	0.3159	-0.0302	0.0069	1.241e-05	123826642	123342095	12	123342095	12	123342095	*	Y	-3.60194	-4.37681
chr12:123342227:G:A	A	G	0.6775	0.006	0.6435	0.6976	0.0371	0.0103	0.0003246	0	9.179	11	0.6054	440683	39106	401577	chr12	123342227	12	12	123342227	123342227	1	1	0.3225	284241	0.0541	12	123342227	*	rs56197170	R	12	123826774	chr12:123826774	rs56197170	a	g	0.6842	0.0302	0.0069	1.241e-05	123826774	123342227	12	123342227	12	123342227	*	R	3.60194	4.37681
chr12:123344481:A:G	A	G	0.7992	0.0153	0.7787	0.8506	0.0251	0.0119	0.03519	0	10.084	11	0.5229	440683	39106	401577	chr12	123344481	12	12	123344481	123344481	1	1	0.2008	176978	0.0719	12	123344481	*	rs12298826	R	12	123829028	chr12:123829028	rs12298826	a	g	0.79	0.0431	0.0079	4.052e-08	123829028	123344481	12	123344481	12	123344481	*	R	2.10924	5.4557
chr12:123344569:G:A	A	G	0.2007	0.0153	0.1494	0.2213	-0.025	0.0119	0.03576	0	10.076	11	0.5235	440683	39106	401577	chr12	123344569	12	12	123344569	123344569	1	1	0.2007	176890	0.0719	12	123344569	*	rs34997336	R	12	123829116	chr12:123829116	rs34997336	a	g	0.2101	-0.043	0.0079	4.354e-08	123829116	123344569	12	123344569	12	123344569	*	R	-2.10084	-5.44304
chr12:123346145:G:C	C	G	0.6775	0.006	0.6439	0.6976	0.0368	0.0103	0.0003677	0	9.008	11	0.6212	440683	39106	401577	chr12	123346145	12	12	123346145	123346145	1	1	0.3225	284241	0.0537	12	123346145	*	rs11057284	S	12	123830692	chr12:123830692	rs11057284	c	g	0.6841	0.0302	0.0069	1.241e-05	123830692	123346145	12	123346145	12	123346145	*	S	3.57282	4.37681
chr12:123348365:T:C	T	C	0.3226	0.0061	0.3023	0.3564	-0.0374	0.0103	0.0002909	0	9.133	11	0.6096	440683	39106	401577	chr12	123348365	12	12	123348365	123348365	1	1	0.3226	284329	0.0541	12	123348365	*	rs35818434	Y	12	123832912	chr12:123832912	rs35818434	t	c	0.316	-0.0301	0.0069	1.326e-05	123832912	123348365	12	123348365	12	123348365	*	Y	-3.63107	-4.36232
chr12:123360804:C:T	T	C	0.2003	0.0156	0.1491	0.2211	-0.0248	0.012	0.03802	0	9.717	11	0.556	440683	39106	401577	chr12	123360804	12	12	123360804	123360804	1	1	0.2003	176538	0.072	12	123360804	*	rs28683528	Y	12	123845351	chr12:123845351	rs28683528	t	c	0.2099	-0.0426	0.0079	5.799e-08	123845351	123360804	12	123360804	12	123360804	*	Y	-2.06667	-5.39241
chr12:123362265:T:C	T	C	0.3229	0.006	0.3023	0.3566	-0.0377	0.0103	0.0002675	0	9.346	11	0.59	440683	39106	401577	chr12	123362265	12	12	123362265	123362265	1	1	0.3229	284593	0.0543	12	123362265	*	rs28631104	Y	12	123846812	chr12:123846812	rs28631104	t	c	0.3158	-0.0299	0.0069	1.513e-05	123846812	123362265	12	123362265	12	123362265	*	Y	-3.66019	-4.33333
chr12:123368902:G:C	C	G	0.2003	0.0156	0.1487	0.2215	-0.0256	0.012	0.03262	0	9.7	11	0.5576	440683	39106	401577	chr12	123368902	12	12	123368902	123368902	1	1	0.2003	176538	0.0728	12	123368902	*	rs28675824	S	12	123853449	chr12:123853449	rs28675824	c	g	0.212	-0.0448	0.0082	4.12e-08	123853449	123368902	12	123368902	12	123368902	*	S	-2.13333	-5.46341
chr12:123371896:G:A	A	G	0.6771	0.0061	0.6433	0.6964	0.0373	0.0104	0.0003136	0	8.627	11	0.6563	440683	39106	401577	chr12	123371896	12	12	123371896	123371896	1	1	0.3229	284593	0.0531	12	123371896	*	rs78455769	R	12	123856443	chr12:123856443	rs78455769	a	g	0.6841	0.0298	0.0069	1.615e-05	123856443	123371896	12	123371896	12	123371896	*	R	3.58654	4.31884
chr12:123372451:G:A	A	G	0.2004	0.0156	0.149	0.2217	-0.0252	0.012	0.03502	0	9.611	11	0.5657	440683	39106	401577	chr12	123372451	12	12	123372451	123372451	1	1	0.2004	176626	0.0727	12	123372451	*	rs28582096	R	12	123856998	chr12:123856998	rs28582096	a	g	0.2101	-0.0427	0.0079	5.399e-08	123856998	123372451	12	123372451	12	123372451	*	R	-2.1	-5.40506
chr12:123376392:T:C	T	C	0.3235	0.0064	0.3034	0.3565	-0.0372	0.0104	0.0003539	0	8.716	11	0.6481	440683	39106	401577	chr12	123376392	12	12	123376392	123376392	1	1	0.3235	285122	0.0531	12	123376392	*	rs60835840	Y	12	123860939	chr12:123860939	rs60835840	t	c	0.3156	-0.0299	0.0069	1.513e-05	123860939	123376392	12	123376392	12	123376392	*	Y	-3.57692	-4.33333
chr12:123376873:G:A	A	G	0.6765	0.0064	0.6435	0.6965	0.0374	0.0104	0.0003312	0	8.76	11	0.644	440683	39106	401577	chr12	123376873	12	12	123376873	123376873	1	1	0.3235	285122	0.053	12	123376873	*	rs28450974	R	12	123861420	chr12:123861420	rs28450974	a	g	0.6841	0.0297	0.0069	1.724e-05	123861420	123376873	12	123376873	12	123376873	*	R	3.59615	4.30435
chr12:123376905:G:A	A	G	0.2122	0.0137	0.1658	0.233	-0.0241	0.0118	0.04177	0	8.443	11	0.6732	440683	39106	401577	chr12	123376905	12	12	123376905	123376905	1	1	0.2122	187026	0.0672	12	123376905	*	rs28413626	R	12	123861452	chr12:123861452	rs28413626	a	g	0.2186	-0.0428	0.0077	3.313e-08	123861452	123376905	12	123376905	12	123376905	*	R	-2.04237	-5.55844
chr12:123378266:T:C	T	C	0.3094	0.0081	0.2943	0.3388	-0.0389	0.0105	0.0002181	0	10.544	11	0.4823	440683	39106	401577	chr12	123378266	12	12	123378266	123378266	1	1	0.3094	272695	0.0445	12	123378266	*	rs34032470	Y	12	123862813	chr12:123862813	rs34032470	t	c	0.3058	-0.0297	0.007	2.298e-05	123862813	123378266	12	123378266	12	123378266	*	Y	-3.70476	-4.24286
chr12:123378718:G:T	T	G	0.2004	0.0157	0.1503	0.2213	-0.0252	0.0121	0.03685	0	9.899	11	0.5395	440683	39106	401577	chr12	123378718	12	12	123378718	123378718	1	1	0.2004	176626	0.071	12	123378718	*	rs28458312	K	12	123863265	chr12:123863265	rs28458312	t	g	0.2098	-0.0434	0.008	4.923e-08	123863265	123378718	12	123378718	12	123378718	*	K	-2.08264	-5.425
chr12:123379073:G:A	A	G	0.1979	0.0163	0.1442	0.2213	-0.0262	0.0121	0.03115	0	9.77	11	0.5512	440683	39106	401577	chr12	123379073	12	12	123379073	123379073	1	1	0.1979	174422	0.0771	12	123379073	*	rs28583837	R	12	123863620	chr12:123863620	rs28583837	a	g	0.209	-0.0431	0.008	6.083e-08	123863620	123379073	12	123379073	12	123379073	*	R	-2.16529	-5.3875
chr12:123380814:T:C	T	C	0.7997	0.0157	0.7784	0.8497	0.0251	0.0121	0.03803	0	9.786	11	0.5497	440683	39106	401577	chr12	123380814	12	12	123380814	123380814	1	1	0.2003	176538	0.0713	12	123380814	*	rs28809230	Y	12	123865361	chr12:123865361	rs28809230	t	c	0.79	0.0431	0.0079	4.052e-08	123865361	123380814	12	123380814	12	123380814	*	Y	2.07438	5.4557
chr12:123381882:G:A	A	G	0.2002	0.0156	0.1502	0.2215	-0.025	0.0121	0.03824	0	9.847	11	0.5442	440683	39106	401577	chr12	123381882	12	12	123381882	123381882	1	1	0.2002	176449	0.0713	12	123381882	*	rs28592876	R	12	123866429	chr12:123866429	rs28592876	a	g	0.2099	-0.043	0.0079	4.354e-08	123866429	123381882	12	123381882	12	123381882	*	R	-2.06612	-5.44304
chr12:123386523:A:C	A	C	0.7997	0.0156	0.7785	0.8493	0.0247	0.0121	0.04059	0	9.718	11	0.5559	440683	39106	401577	chr12	123386523	12	12	123386523	123386523	1	1	0.2003	176538	0.0708	12	123386523	*	rs28636834	N	12	123871070	chr12:123871070	rs28636834	a	c	0.79	0.0432	0.008	5.67e-08	123871070	123386523	12	123386523	12	123386523	*	N	2.04132	5.4
chr12:123388695:C:T	T	C	0.6941	0.0067	0.6601	0.7131	0.0376	0.0105	0.0003296	0	10.186	11	0.5137	440683	39106	401577	chr12	123388695	12	12	123388695	123388695	1	1	0.3059	269610	0.053	12	123388695	*	rs28533432	Y	12	123873242	chr12:123873242	rs28533432	t	c	0.7003	0.027	0.0074	0.0002812	123873242	123388695	12	123388695	12	123388695	*	Y	3.58095	3.64865
chr12:123393715:T:C	T	C	0.3236	0.0064	0.3032	0.3569	-0.0374	0.0104	0.0003394	0	8.656	11	0.6537	440683	39106	401577	chr12	123393715	12	12	123393715	123393715	1	1	0.3236	285210	0.0537	12	123393715	*	rs28825193	Y	12	123878262	chr12:123878262	rs28825193	t	c	0.3156	-0.0298	0.0069	1.615e-05	123878262	123393715	12	123393715	12	123393715	*	Y	-3.59615	-4.31884
chr12:123396629:A:G	A	G	0.8008	0.016	0.7786	0.8521	0.0255	0.0121	0.03556	0	9.908	11	0.5387	440683	39106	401577	chr12	123396629	12	12	123396629	123396629	1	1	0.1992	175568	0.0735	12	123396629	*	rs28372579	R	12	123881176	chr12:123881176	rs28372579	a	g	0.7903	0.0433	0.008	5.284e-08	123881176	123396629	12	123396629	12	123396629	*	R	2.10744	5.4125
chr12:123399523:A:G	A	G	0.7295	0.0208	0.6933	0.7905	0.0248	0.011	0.02367	0	9.764	11	0.5517	440683	39106	401577	chr12	123399523	12	12	123399523	123399523	1	1	0.2705	238410	0.0972	12	123399523	*	rs28377694	D	12	123884070	chr12:123884070	rs28377694	a	g	0.7096	0.0267	0.0072	0.0002192	123884070	123399523	12	123399523	12	123399523	*	D	2.25455	3.70833
chr12:123401427:T:C	T	C	0.25	0.0081	0.2334	0.2819	-0.0331	0.0113	0.003419	0	9.349	11	0.5897	440683	39106	401577	chr12	123401427	12	12	123401427	123401427	1	1	0.25	220342	0.0485	12	123401427	*	rs28768122	Y	12	123885974	chr12:123885974	rs28768122	t	c	0.2427	-0.0389	0.0075	2.468e-07	123885974	123401427	12	123401427	12	123401427	*	Y	-2.9292	-5.18667
chr12:123401837:C:T	T	C	0.6765	0.0066	0.6429	0.6969	0.0367	0.0104	0.000438	0	8.567	11	0.6618	440683	39106	401577	chr12	123401837	12	12	123401837	123401837	1	1	0.3235	285122	0.054	12	123401837	*	rs28574664	Y	12	123886384	chr12:123886384	rs28574664	t	c	0.6842	0.0299	0.0069	1.513e-05	123886384	123401837	12	123401837	12	123401837	*	Y	3.52885	4.33333
chr12:123402822:C:T	T	C	0.1998	0.0158	0.1495	0.2217	-0.0248	0.0121	0.04053	0	9.596	11	0.567	440683	39106	401577	chr12	123402822	12	12	123402822	123402822	1	1	0.1998	176097	0.0722	12	123402822	*	rs28472704	Y	12	123887369	chr12:123887369	rs28472704	t	c	0.2093	-0.0437	0.008	3.98e-08	123887369	123402822	12	123402822	12	123402822	*	Y	-2.04959	-5.4625
chr12:123403140:C:T	T	C	0.6907	0.0084	0.661	0.707	0.0381	0.0105	0.0003007	0	10.109	11	0.5206	440683	39106	401577	chr12	123403140	12	12	123403140	123403140	1	1	0.3093	272607	0.046	12	123403140	*	rs28690326	Y	12	123887687	chr12:123887687	rs28690326	t	c	0.694	0.0299	0.007	2.024e-05	123887687	123403140	12	123403140	12	123403140	*	Y	3.62857	4.27143
chr12:123405729:C:T	T	C	0.1991	0.0156	0.1493	0.2213	-0.0254	0.0122	0.03723	0	9.494	11	0.5764	440683	39106	401577	chr12	123405729	12	12	123405729	123405729	1	1	0.1991	175480	0.072	12	123405729	*	rs28576953	Y	12	123890276	chr12:123890276	rs28576953	t	c	0.2095	-0.0435	0.008	4.587e-08	123890276	123405729	12	123405729	12	123405729	*	Y	-2.08197	-5.4375
chr12:123406346:C:T	T	C	0.6897	0.009	0.6609	0.7069	0.0382	0.0106	0.0003168	0	10.146	11	0.5173	440683	39106	401577	chr12	123406346	12	12	123406346	123406346	1	1	0.3103	273488	0.046	12	123406346	*	rs28496545	Y	12	123890893	chr12:123890893	rs28496545	t	c	0.694	0.0298	0.007	2.157e-05	123890893	123406346	12	123406346	12	123406346	*	Y	3.60377	4.25714
chr12:123406560:C:T	T	C	0.6896	0.009	0.6609	0.707	0.0381	0.0106	0.0003242	0	10.27	11	0.5062	440683	39106	401577	chr12	123406560	12	12	123406560	123406560	1	1	0.3104	273576	0.0461	12	123406560	*	rs61955125	Y	12	123891107	chr12:123891107	rs61955125	t	c	0.694	0.0299	0.007	2.024e-05	123891107	123406560	12	123406560	12	123406560	*	Y	3.59434	4.27143
chr12:123406662:C:T	T	C	0.6754	0.0073	0.6428	0.6961	0.0364	0.0105	0.0005179	0	8.5	11	0.6679	440683	39106	401577	chr12	123406662	12	12	123406662	123406662	1	1	0.3246	286091	0.0533	12	123406662	*	rs73216931	Y	12	123891209	chr12:123891209	rs73216931	t	c	0.6842	0.03	0.0069	1.416e-05	123891209	123406662	12	123406662	12	123406662	*	Y	3.46667	4.34783
chr12:123407318:T:G	T	G	0.2101	0.0178	0.1658	0.2269	-0.0257	0.0122	0.03444	0	9.872	11	0.5419	440683	39106	401577	chr12	123407318	12	12	123407318	123407318	1	1	0.2101	185175	0.0611	12	123407318	*	rs28406193	K	12	123891865	chr12:123891865	rs28406193	t	g	0.2094	-0.0437	0.008	3.98e-08	123891865	123407318	12	123407318	12	123407318	*	K	-2.10656	-5.4625
chr12:123411359:G:C	C	G	0.7012	0.007	0.6546	0.7238	0.027	0.0108	0.01206	0	10.026	11	0.528	440683	39106	401577	chr12	123411359	12	12	123411359	123411359	1	1	0.2988	263352	0.0692	12	123411359	*	rs28577594	S	12	123895906	chr12:123895906	rs28577594	c	g	0.7167	0.0333	0.0071	2.909e-06	123895906	123411359	12	123411359	12	123411359	*	S	2.5	4.69014
chr12:123412630:A:G	A	G	0.2134	0.0138	0.1803	0.2259	-0.0159	0.0121	0.1896	5.2	11.598	11	0.3946	440683	39106	401577	chr12	123412630	12	12	123412630	123412630	1	1	0.2134	188084	0.0456	12	123412630	*	rs28569885	R	12	123897177	chr12:123897177	rs28569885	a	g	0.2088	-0.0439	0.008	3.451e-08	123897177	123412630	12	123412630	12	123412630	*	R	-1.31405	-5.4875
chr12:123416596:T:C	T	C	0.1997	0.0174	0.1572	0.2337	-0.0186	0.0125	0.1351	19.6	13.68	11	0.2512	440683	39106	401577	chr12	123416596	12	12	123416596	123416596	1	1	0.1997	176009	0.0765	12	123416596	*	rs28410896	Y	12	123901143	chr12:123901143	rs28410896	t	c	0.1992	-0.0454	0.0082	2.712e-08	123901143	123416596	12	123416596	12	123416596	*	Y	-1.488	-5.53659
chr12:123417814:G:A	A	G	0.8003	0.0174	0.7661	0.8427	0.0192	0.0125	0.1242	15.7	13.053	11	0.2899	440683	39106	401577	chr12	123417814	12	12	123417814	123417814	1	1	0.1997	176009	0.0766	12	123417814	*	rs28481863	R	12	123902361	chr12:123902361	rs28481863	a	g	0.8006	0.0454	0.0082	2.712e-08	123902361	123417814	12	123417814	12	123417814	*	R	1.536	5.53659
chr12:123419079:C:T	T	C	0.1854	0.0155	0.1371	0.207	-0.0182	0.0126	0.1479	11.1	12.367	11	0.3367	440683	39106	401577	chr12	123419079	12	12	123419079	123419079	1	1	0.1854	163405	0.0699	12	123419079	*	rs28715490	Y	12	123903626	chr12:123903626	rs28715490	t	c	0.1984	-0.0442	0.0082	6.227e-08	123903626	123419079	12	123419079	12	123419079	*	Y	-1.44444	-5.39024
chr12:123421760:C:T	T	C	0.1862	0.0154	0.1395	0.2079	-0.018	0.0126	0.1526	13.4	12.707	11	0.3129	440683	39106	401577	chr12	123421760	12	12	123421760	123421760	1	1	0.1862	164110	0.0684	12	123421760	*	rs28676499	Y	12	123906307	chr12:123906307	rs28676499	t	c	0.1986	-0.0442	0.0082	6.227e-08	123906307	123421760	12	123421760	12	123421760	*	Y	-1.42857	-5.39024
chr12:123423016:G:A	A	G	0.1866	0.0154	0.1403	0.2085	-0.0174	0.0126	0.1652	12.7	12.604	11	0.32	440683	39106	401577	chr12	123423016	12	12	123423016	123423016	1	1	0.1866	164463	0.0682	12	123423016	*	rs28625019	R	12	123907563	chr12:123907563	rs28625019	a	g	0.1989	-0.0448	0.0082	4.12e-08	123907563	123423016	12	123423016	12	123423016	*	R	-1.38095	-5.46341
chr12:123423579:C:T	T	C	0.1865	0.0154	0.1401	0.2086	-0.0173	0.0126	0.1684	13.1	12.662	11	0.316	440683	39106	401577	chr12	123423579	12	12	123423579	123423579	1	1	0.1865	164375	0.0685	12	123423579	*	rs28706696	Y	12	123908126	chr12:123908126	rs28706696	t	c	0.199	-0.0446	0.0082	4.731e-08	123908126	123423579	12	123423579	12	123423579	*	Y	-1.37302	-5.43902
chr12:123424401:G:A	A	G	0.1795	0.0131	0.1367	0.2048	-0.0197	0.0128	0.1242	17.4	13.32	11	0.2729	440683	39106	401577	chr12	123424401	12	12	123424401	123424401	1	1	0.1795	158205	0.0681	12	123424401	*	rs4930719	R	12	123908948	chr12:123908948	rs4930719	a	g	0.1913	-0.0452	0.0083	4.641e-08	123908948	123424401	12	123424401	12	123424401	*	R	-1.53906	-5.44578
chr12:123428886:A:G	A	G	0.7998	0.0174	0.7761	0.8481	0.0175	0.0123	0.1549	17.9	13.396	11	0.2682	440683	39106	401577	chr12	123428886	12	12	123428886	123428886	1	1	0.2002	176449	0.072	12	123428886	*	rs4930718	R	12	123913433	chr12:123913433	rs4930718	a	g	0.7843	0.0374	0.008	2.601e-06	123913433	123428886	12	123428886	12	123428886	*	R	1.42276	4.675
chr12:123449523:G:A	A	G	0.1999	0.0103	0.179	0.2297	-0.0207	0.0128	0.107	24.7	14.602	11	0.2014	440683	39106	401577	chr12	123449523	12	12	123449523	123449523	1	1	0.1999	176185	0.0507	12	123449523	*	rs34047494	R	12	123934070	chr12:123934070	rs34047494	a	g	0.2071	-0.029	0.0083	0.0004549	123934070	123449523	12	123449523	12	123449523	*	R	-1.61719	-3.49398
chr12:123451340:C:T	T	C	0.212	0.0107	0.1881	0.2327	-0.0232	0.0125	0.0641	20.9	13.904	11	0.2383	440683	39106	401577	chr12	123451340	12	12	123451340	123451340	1	1	0.212	186850	0.0446	12	123451340	*	rs28483351	Y	12	123935887	chr12:123935887	rs28483351	t	c	0.2257	-0.0308	0.008	0.0001086	123935887	123451340	12	123451340	12	123451340	*	Y	-1.856	-3.85
chr12:123452007:C:A	A	C	0.212	0.0106	0.1883	0.2333	-0.0237	0.0125	0.0581	20.9	13.908	11	0.2381	440683	39106	401577	chr12	123452007	12	12	123452007	123452007	1	1	0.212	186850	0.045	12	123452007	*	rs11507739	M	12	123936554	chr12:123936554	rs11507739	a	c	0.226	-0.031	0.008	9.789e-05	123936554	123452007	12	123452007	12	123452007	*	M	-1.896	-3.875
chr12:123454246:T:C	T	C	0.7881	0.0106	0.7666	0.8115	0.0242	0.0125	0.05306	17.4	13.312	11	0.2734	440683	39106	401577	chr12	123454246	12	12	123454246	123454246	1	1	0.2119	186761	0.0449	12	123454246	*	rs4047517	Y	12	123938793	chr12:123938793	rs4047517	t	c	0.7742	0.0306	0.008	0.0001203	123938793	123454246	12	123454246	12	123454246	*	Y	1.936	3.825
chr12:123455915:A:G	A	G	0.7881	0.0106	0.7665	0.8118	0.0245	0.0125	0.05025	17.7	13.367	11	0.27	440683	39106	401577	chr12	123455915	12	12	123455915	123455915	1	1	0.2119	186761	0.0453	12	123455915	*	rs13303266	R	12	123940462	chr12:123940462	rs13303266	a	g	0.774	0.0306	0.008	0.0001203	123940462	123455915	12	123455915	12	123455915	*	R	1.96	3.825
chr12:123458667:T:C	T	C	0.7863	0.0106	0.7653	0.809	0.024	0.0124	0.05312	14.7	12.899	11	0.3	440683	39106	401577	chr12	123458667	12	12	123458667	123458667	1	1	0.2137	188348	0.0437	12	123458667	*	rs7975122	Y	12	123943214	chr12:123943214	rs7975122	t	c	0.7726	0.0299	0.008	0.0001716	123943214	123458667	12	123458667	12	123458667	*	Y	1.93548	3.7375
chr12:123461135:A:G	A	G	0.7863	0.0106	0.7652	0.8092	0.0245	0.0124	0.04882	11.7	12.463	11	0.3299	440683	39106	401577	chr12	123461135	12	12	123461135	123461135	1	1	0.2137	188348	0.044	12	123461135	*	rs7315901	R	12	123945682	chr12:123945682	rs7315901	a	g	0.7725	0.0303	0.008	0.0001402	123945682	123461135	12	123461135	12	123461135	*	R	1.97581	3.7875
chr12:123461859:C:T	T	C	0.2055	0.0107	0.1824	0.2259	-0.0285	0.0126	0.02417	23	14.291	11	0.2173	440683	39106	401577	chr12	123461859	12	12	123461859	123461859	1	1	0.2055	181121	0.0435	12	123461859	*	rs7978323	Y	12	123946406	chr12:123946406	rs7978323	t	c	0.2191	-0.0317	0.0081	8.425e-05	123946406	123461859	12	123461859	12	123461859	*	Y	-2.2619	-3.91358
chr12:123466876:G:T	T	G	0.215	0.0109	0.1909	0.2348	-0.0238	0.0122	0.0517	5.5	11.643	11	0.3911	440683	39106	401577	chr12	123466876	12	12	123466876	123466876	1	1	0.215	189494	0.0439	12	123466876	*	rs7300562	K	12	123951423	chr12:123951423	rs7300562	t	g	0.2276	-0.03	0.0079	0.0001333	123951423	123466876	12	123466876	12	123466876	*	K	-1.95082	-3.79747
chr12:123503493:G:A	A	G	0.2149	0.0121	0.183	0.2367	-0.0233	0.0121	0.05403	6.1	11.719	11	0.3852	440683	39106	401577	chr12	123503493	12	12	123503493	123503493	1	1	0.2149	189406	0.0537	12	123503493	*	rs77723510	R	12	123988040	chr12:123988040	rs77723510	a	g	0.2243	-0.0279	0.008	0.0004546	123988040	123503493	12	123503493	12	123503493	*	R	-1.92562	-3.4875
chr12:123504703:G:A	A	G	0.2211	0.0093	0.2003	0.2412	-0.0228	0.012	0.05733	6	11.702	11	0.3864	440683	39106	401577	chr12	123504703	12	12	123504703	123504703	1	1	0.2211	194870	0.0409	12	123504703	*	rs9697735	R	12	123989250	chr12:123989250	rs9697735	a	g	0.2266	-0.0284	0.008	0.0003583	123989250	123504703	12	123504703	12	123504703	*	R	-1.9	-3.55
chr12:123504914:A:G	A	G	0.779	0.0093	0.7591	0.7995	0.023	0.012	0.05529	2.8	11.322	11	0.4167	440683	39106	401577	chr12	123504914	12	12	123504914	123504914	1	1	0.221	194782	0.0404	12	123504914	*	rs9697628	R	12	123989461	chr12:123989461	rs9697628	a	g	0.7733	0.0277	0.008	0.0004995	123989461	123504914	12	123504914	12	123504914	*	R	1.91667	3.4625
chr12:123506357:A:G	A	G	0.7788	0.0094	0.7589	0.7992	0.0225	0.012	0.06108	5.1	11.596	11	0.3947	440683	39106	401577	chr12	123506357	12	12	123506357	123506357	1	1	0.2212	194958	0.0403	12	123506357	*	rs28497891	R	12	123990904	chr12:123990904	rs28497891	a	g	0.7732	0.0278	0.008	0.0004765	123990904	123506357	12	123506357	12	123506357	*	R	1.875	3.475
chr12:123795810:T:G	T	G	0.3269	0.0144	0.3018	0.3549	0.0091	0.0102	0.3722	6.2	11.733	11	0.384	440683	39106	401577	chr12	123795810	12	12	123795810	123795810	1	1	0.3269	288119	0.0531	12	123795810	*	rs1114628	K	12	124280357	chr12:124280357	rs1114628	t	g	0.3386	0.0239	0.0068	0.0004451	124280357	123795810	12	123795810	12	123795810	*	K	0.892157	3.51471
chr12:123816326:T:C	T	C	0.3398	0.016	0.3167	0.3688	0.0045	0.0102	0.6572	0	10.703	11	0.4684	440683	39106	401577	chr12	123816326	12	12	123816326	123816326	1	1	0.3398	299488	0.0521	12	123816326	*	rs2674504	Y	12	124300873	chr12:124300873	rs2674504	t	c	0.3542	0.0265	0.0068	9.868e-05	124300873	123816326	12	123816326	12	123816326	*	Y	0.441176	3.89706
chr12:123821026:C:G	C	G	0.412	0.0136	0.3928	0.441	0.0078	0.0098	0.4286	0	5.918	11	0.8788	440683	39106	401577	chr12	123821026	12	12	123821026	123821026	1	1	0.412	363123	0.0482	12	123821026	*	rs2706268	S	12	124305573	chr12:124305573	rs2706268	c	g	0.4267	0.0261	0.0065	5.805e-05	124305573	123821026	12	123821026	12	123821026	*	S	0.795918	4.01538
chr12:123822182:G:A	A	G	0.5878	0.0136	0.5587	0.607	-0.0078	0.0098	0.4254	0	5.854	11	0.8829	440683	39106	401577	chr12	123822182	12	12	123822182	123822182	1	1	0.4122	363299	0.0483	12	123822182	*	rs2674505	R	12	124306729	chr12:124306729	rs2674505	a	g	0.573	-0.0257	0.0065	7.527e-05	124306729	123822182	12	123822182	12	123822182	*	R	-0.795918	-3.95385
chr12:123823095:C:T	T	C	0.6011	0.0116	0.5692	0.6252	-0.0048	0.0098	0.6215	0	5.828	11	0.8846	440683	39106	401577	chr12	123823095	12	12	123823095	123823095	1	1	0.3989	351577	0.056	12	123823095	*	rs2674506	Y	12	124307642	chr12:124307642	rs2674506	t	c	0.593	-0.0289	0.0065	8.51e-06	124307642	123823095	12	123823095	12	123823095	*	Y	-0.489796	-4.44615
chr12:123829182:T:C	T	C	0.4582	0.0116	0.4397	0.4835	-0.0024	0.0096	0.8009	0	5.524	11	0.9032	440683	39106	401577	chr12	123829182	12	12	123829182	123829182	1	1	0.4582	403842	0.0438	12	123829182	*	rs7969207	Y	12	124313729	chr12:124313729	rs7969207	t	c	0.448	-0.0251	0.0065	0.0001104	124313729	123829182	12	123829182	12	123829182	*	Y	-0.25	-3.86154
chr12:123829704:A:T	A	T	0.5935	0.0146	0.5646	0.6344	-0.0039	0.0098	0.6882	0	6.144	11	0.8636	440683	39106	401577	chr12	123829704	12	12	123829704	123829704	1	1	0.4065	358275	0.0698	12	123829704	*	rs4930733	W	12	124314251	chr12:124314251	rs4930733	a	t	0.5734	-0.0274	0.0065	2.434e-05	124314251	123829704	12	123829704	12	123829704	*	W	-0.397959	-4.21538
chr12:123831544:T:C	T	C	0.6348	0.0095	0.6153	0.6666	-0.0067	0.0099	0.4981	0	5.187	11	0.9218	440683	39106	401577	chr12	123831544	12	12	123831544	123831544	1	1	0.3652	321875	0.0513	12	123831544	*	rs4930732	Y	12	124316091	chr12:124316091	rs4930732	t	c	0.6249	-0.0276	0.0066	2.862e-05	124316091	123831544	12	123831544	12	123831544	*	Y	-0.676768	-4.18182
chr12:123832329:A:G	A	G	0.5526	0.0119	0.5287	0.5704	-0.0029	0.0095	0.7629	0	5.706	11	0.8922	440683	39106	401577	chr12	123832329	12	12	123832329	123832329	1	1	0.4474	394323	0.0417	12	123832329	*	rs7978454	R	12	124316876	chr12:124316876	rs7978454	a	g	0.548	-0.0263	0.0065	5.091e-05	124316876	123832329	12	123832329	12	123832329	*	R	-0.305263	-4.04615
chr12:123832368:G:A	A	G	0.4427	0.0117	0.4271	0.4643	0.0023	0.0096	0.8078	0	6.197	11	0.8599	440683	39106	401577	chr12	123832368	12	12	123832368	123832368	1	1	0.4427	390181	0.0372	12	123832368	*	rs7965847	R	12	124316915	chr12:124316915	rs7965847	a	g	0.4472	0.0266	0.0064	3.116e-05	124316915	123832368	12	123832368	12	123832368	*	R	0.239583	4.15625
chr12:123832869:A:G	A	G	0.6277	0.0113	0.6057	0.6594	-0.0058	0.0099	0.5536	0	5.519	11	0.9034	440683	39106	401577	chr12	123832869	12	12	123832869	123832869	1	1	0.3723	328133	0.0537	12	123832869	*	rs4930731	R	12	124317416	chr12:124317416	rs4930731	a	g	0.6159	-0.0271	0.0066	3.984e-05	124317416	123832869	12	123832869	12	123832869	*	R	-0.585859	-4.10606
chr12:123835317:T:G	T	G	0.4717	0.0124	0.4545	0.4878	-0.0018	0.0096	0.8493	0	4.069	11	0.9678	440683	39106	401577	chr12	123835317	12	12	123835317	123835317	1	1	0.4717	415740	0.0333	12	123835317	*	rs4930730	K	12	124319864	chr12:124319864	rs4930730	t	g	0.4645	-0.0242	0.0064	0.0001512	124319864	123835317	12	123835317	12	123835317	*	K	-0.1875	-3.78125
chr12:123863518:C:T	T	C	0.0689	0.0123	0.0408	0.088	0.0158	0.0194	0.4148	0	9.064	11	0.616	440683	39106	401577	chr12	123863518	12	12	123863518	123863518	1	1	0.0689	60726.1	0.0472	12	123863518	*	rs11057376	Y	12	124348065	chr12:124348065	rs11057376	t	c	0.0806	0.0478	0.012	7.192e-05	124348065	123863518	12	123863518	12	123863518	*	Y	0.814433	3.98333
chr12:123903964:A:G	A	G	0.6514	0.0202	0.6084	0.685	-0.0064	0.01	0.5241	15.5	13.022	11	0.2919	440683	39106	401577	chr12	123903964	12	12	123903964	123903964	1	1	0.3486	307244	0.0766	12	123903964	*	rs7976319	R	12	124388511	chr12:124388511	rs7976319	a	g	0.6669	0.0268	0.0067	6.349e-05	124388511	123903964	12	123903964	12	123903964	*	R	-0.64	4
chr12:123904237:G:A	A	G	0.3496	0.0205	0.3156	0.3933	0.005	0.01	0.62	15.6	13.029	11	0.2914	440683	39106	401577	chr12	123904237	12	12	123904237	123904237	1	1	0.3496	308126	0.0777	12	123904237	*	rs57078519	R	12	124388784	chr12:124388784	rs57078519	a	g	0.3342	-0.0267	0.0068	8.738e-05	124388784	123904237	12	123904237	12	123904237	*	R	0.5	-3.92647
chr12:123904506:A:G	A	G	0.6805	0.0105	0.6608	0.7016	-0.0134	0.0102	0.1888	0	9.916	11	0.5379	440683	39106	401577	chr12	123904506	12	12	123904506	123904506	1	1	0.3195	281596	0.0408	12	123904506	*	rs57316347	R	12	124389053	chr12:124389053	rs57316347	a	g	0.6881	0.0271	0.0069	8.794e-05	124389053	123904506	12	123904506	12	123904506	*	R	-1.31373	3.92754
chr12:123904603:C:A	A	C	0.3526	0.02	0.3184	0.3942	0.0062	0.01	0.5365	14.5	12.867	11	0.3021	440683	39106	401577	chr12	123904603	12	12	123904603	123904603	1	1	0.3526	310770	0.0758	12	123904603	*	rs12309481	M	12	124389150	chr12:124389150	rs12309481	a	c	0.3368	-0.0255	0.0067	0.0001416	124389150	123904603	12	123904603	12	123904603	*	M	0.62	-3.80597
chr12:123906134:A:G	A	G	0.6416	0.0221	0.5945	0.6782	-0.0009	0.01	0.9273	3.1	11.358	11	0.4138	440683	39106	401577	chr12	123906134	12	12	123906134	123906134	1	1	0.3584	315882	0.0837	12	123906134	*	rs2341569	R	12	124390681	chr12:124390681	rs2341569	a	g	0.659	0.0266	0.0067	7.2e-05	124390681	123906134	12	123906134	12	123906134	*	R	-0.09	3.97015
chr12:123909150:G:T	T	G	0.353	0.0182	0.3249	0.392	0.0027	0.01	0.7843	18.3	13.457	11	0.2645	440683	39106	401577	chr12	123909150	12	12	123909150	123909150	1	1	0.353	311122	0.0671	12	123909150	*	rs6488910	K	12	124393697	chr12:124393697	rs6488910	t	g	0.3384	-0.0263	0.0067	8.68e-05	124393697	123909150	12	123909150	12	123909150	*	K	0.27	-3.92537
chr12:123914608:G:A	A	G	0.3797	0.0146	0.3561	0.4102	-0.0003	0.0099	0.9735	6.1	11.711	11	0.3857	440683	39106	401577	chr12	123914608	12	12	123914608	123914608	1	1	0.3797	334655	0.0541	12	123914608	*	rs79478560	R	12	124399155	chr12:124399155	rs79478560	a	g	0.3676	-0.0297	0.0067	9.327e-06	124399155	123914608	12	123914608	12	123914608	*	R	-0.030303	-4.43284
chr12:123919222:C:T	T	C	0.3482	0.0136	0.3312	0.377	-0.0019	0.01	0.8492	3.7	11.428	11	0.4081	440683	39106	401577	chr12	123919222	12	12	123919222	123919222	1	1	0.3482	306892	0.0458	12	123919222	*	rs11057393	Y	12	124403769	chr12:124403769	rs11057393	t	c	0.335	-0.0291	0.0068	1.904e-05	124403769	123919222	12	123919222	12	123919222	*	Y	-0.19	-4.27941
chr12:123920171:T:C	T	C	0.6459	0.018	0.6068	0.667	0	0.01	0.9992	7.2	11.848	11	0.3752	440683	39106	401577	chr12	123920171	12	12	123920171	123920171	1	1	0.3541	312092	0.0602	12	123920171	*	rs12317176	Y	12	124404718	chr12:124404718	rs12317176	t	c	0.6625	0.0293	0.0068	1.668e-05	124404718	123920171	12	123920171	12	123920171	*	Y	0	4.30882
chr12:123921324:G:A	A	G	0.3268	0.0123	0.3088	0.3507	0.003	0.0102	0.7688	6	11.708	11	0.386	440683	39106	401577	chr12	123921324	12	12	123921324	123921324	1	1	0.3268	288030	0.0419	12	123921324	*	rs7301953	R	12	124405871	chr12:124405871	rs7301953	a	g	0.3152	-0.0276	0.0069	6.497e-05	124405871	123921324	12	123921324	12	123921324	*	R	0.294118	-4
chr12:123922856:C:T	T	C	0.3541	0.018	0.3327	0.3931	0	0.01	0.9974	8.6	12.041	11	0.3606	440683	39106	401577	chr12	123922856	12	12	123922856	123922856	1	1	0.3541	312092	0.0604	12	123922856	*	rs10846579	Y	12	124407403	chr12:124407403	rs10846579	t	c	0.3373	-0.0296	0.0068	1.366e-05	124407403	123922856	12	123922856	12	123922856	*	Y	0	-4.35294
chr12:123923129:T:C	T	C	0.646	0.018	0.607	0.6673	-0.0002	0.01	0.9829	6.5	11.77	11	0.3811	440683	39106	401577	chr12	123923129	12	12	123923129	123923129	1	1	0.354	312004	0.0603	12	123923129	*	rs11057394	Y	12	124407676	chr12:124407676	rs11057394	t	c	0.6624	0.0294	0.0068	1.561e-05	124407676	123923129	12	123923129	12	123923129	*	Y	-0.02	4.32353
chr12:123923444:A:G	A	G	0.6458	0.018	0.6068	0.6671	-0.0003	0.01	0.972	6.7	11.79	11	0.3797	440683	39106	401577	chr12	123923444	12	12	123923444	123923444	1	1	0.3542	312180	0.0603	12	123923444	*	rs12809125	R	12	124407991	chr12:124407991	rs12809125	a	g	0.6623	0.0296	0.0068	1.366e-05	124407991	123923444	12	123923444	12	123923444	*	R	-0.03	4.35294
chr12:123924955:G:A	A	G	0.3381	0.0194	0.315	0.3796	-0.0023	0.0101	0.8161	0	10.794	11	0.4607	440683	39106	401577	chr12	123924955	12	12	123924955	123924955	1	1	0.3381	297990	0.0646	12	123924955	*	rs7133378	R	12	124409502	chr12:124409502	rs7133378	a	g	0.3207	-0.0316	0.0068	3.431e-06	124409502	123924955	12	123924955	12	123924955	*	R	-0.227723	-4.64706
chr12:123925982:A:T	A	T	0.6737	0.0123	0.6498	0.692	-0.004	0.0102	0.692	2.2	11.252	11	0.4224	440683	39106	401577	chr12	123925982	12	12	123925982	123925982	1	1	0.3263	287590	0.0422	12	123925982	*	rs4575361	W	12	124410529	chr12:124410529	rs4575361	a	t	0.6847	0.0279	0.0069	5.404e-05	124410529	123925982	12	123925982	12	123925982	*	W	-0.392157	4.04348
chr12:123928944:G:A	A	G	0.3534	0.0181	0.3319	0.3926	-0.0005	0.01	0.9599	8.9	12.081	11	0.3576	440683	39106	401577	chr12	123928944	12	12	123928944	123928944	1	1	0.3534	311475	0.0607	12	123928944	*	rs9971695	R	12	124413491	chr12:124413491	rs9971695	a	g	0.3373	-0.0296	0.0067	9.995e-06	124413491	123928944	12	123928944	12	123928944	*	R	-0.05	-4.41791
chr12:123929551:C:T	T	C	0.3467	0.0136	0.3293	0.3752	-0.001	0.01	0.923	4	11.457	11	0.4058	440683	39106	401577	chr12	123929551	12	12	123929551	123929551	1	1	0.3467	305570	0.0459	12	123929551	*	rs3802999	Y	12	124414098	chr12:124414098	rs3802999	t	c	0.3344	-0.0298	0.0068	1.194e-05	124414098	123929551	12	123929551	12	123929551	*	Y	-0.1	-4.38235
chr12:123930906:T:C	T	C	0.6448	0.0184	0.6044	0.6673	-0.0003	0.01	0.9725	7.8	11.928	11	0.3691	440683	39106	401577	chr12	123930906	12	12	123930906	123930906	1	1	0.3552	313061	0.0629	12	123930906	*	rs10846580	Y	12	124415453	chr12:124415453	rs10846580	t	c	0.662	0.0295	0.0068	1.46e-05	124415453	123930906	12	123930906	12	123930906	*	Y	-0.03	4.33824
chr12:123932791:T:C	T	C	0.6464	0.0181	0.607	0.6679	0.0001	0.01	0.9924	7.2	11.849	11	0.3751	440683	39106	401577	chr12	123932791	12	12	123932791	123932791	1	1	0.3536	311651	0.0609	12	123932791	*	rs4930706	Y	12	124417338	chr12:124417338	rs4930706	t	c	0.6626	0.0294	0.0067	1.147e-05	124417338	123932791	12	123932791	12	123932791	*	Y	0.01	4.38806
chr12:123932792:G:A	A	G	0.3469	0.0137	0.3292	0.3755	-0.0007	0.01	0.9458	3	11.339	11	0.4154	440683	39106	401577	chr12	123932792	12	12	123932792	123932792	1	1	0.3469	305746	0.0463	12	123932792	*	rs4930707	R	12	124417339	chr12:124417339	rs4930707	a	g	0.3344	-0.0295	0.0067	1.071e-05	124417339	123932792	12	123932792	12	123932792	*	R	-0.07	-4.40299
chr12:123933342:C:T	T	C	0.3266	0.0123	0.3092	0.351	0.0036	0.0101	0.7194	7.9	11.946	11	0.3677	440683	39106	401577	chr12	123933342	12	12	123933342	123933342	1	1	0.3266	287854	0.0418	12	123933342	*	rs4930721	Y	12	124417889	chr12:124417889	rs4930721	t	c	0.3153	-0.0279	0.0069	5.404e-05	124417889	123933342	12	123933342	12	123933342	*	Y	0.356436	-4.04348
chr12:123933925:C:G	C	G	0.6532	0.0136	0.6247	0.6708	0.0007	0.01	0.9412	3.6	11.408	11	0.4098	440683	39106	401577	chr12	123933925	12	12	123933925	123933925	1	1	0.3468	305658	0.0461	12	123933925	*	rs77020228	S	12	124418472	chr12:124418472	rs77020228	c	g	0.6656	0.0295	0.0067	1.071e-05	124418472	123933925	12	123933925	12	123933925	*	S	0.07	4.40299
chr12:123934127:C:T	T	C	0.347	0.0136	0.3292	0.3752	-0.0009	0.01	0.9259	4.2	11.479	11	0.404	440683	39106	401577	chr12	123934127	12	12	123934127	123934127	1	1	0.347	305834	0.046	12	123934127	*	rs12298484	Y	12	124418674	chr12:124418674	rs12298484	t	c	0.3343	-0.0295	0.0067	1.071e-05	124418674	123934127	12	123934127	12	123934127	*	Y	-0.09	-4.40299
chr12:123934515:A:C	A	C	0.653	0.0136	0.6246	0.6708	0.0009	0.01	0.9296	5.4	11.629	11	0.3921	440683	39106	401577	chr12	123934515	12	12	123934515	123934515	1	1	0.347	305834	0.0462	12	123934515	*	rs11057396	V	12	124419062	chr12:124419062	rs11057396	a	c	0.6656	0.0292	0.0067	1.315e-05	124419062	123934515	12	123934515	12	123934515	*	V	0.09	4.35821
chr12:123935181:C:T	T	C	0.3493	0.0131	0.3333	0.3764	-0.0016	0.01	0.873	1.6	11.174	11	0.4288	440683	39106	401577	chr12	123935181	12	12	123935181	123935181	1	1	0.3493	307861	0.0431	12	123935181	*	rs11057397	Y	12	124419728	chr12:124419728	rs11057397	t	c	0.3367	-0.0298	0.0068	1.194e-05	124419728	123935181	12	123935181	12	123935181	*	Y	-0.16	-4.38235
chr12:123936906:T:C	T	C	0.6507	0.0178	0.6131	0.6719	-0.0052	0.01	0.6029	0	10.694	11	0.4692	440683	39106	401577	chr12	123936906	12	12	123936906	123936906	1	1	0.3493	307861	0.0588	12	123936906	*	rs9863	Y	12	124421453	chr12:124421453	rs9863	t	c	0.6675	0.0283	0.0068	3.206e-05	124421453	123936906	12	123936906	12	123936906	*	Y	-0.52	4.16176
chr12:123938728:C:G	C	G	0.6729	0.012	0.6495	0.6903	-0.0033	0.0101	0.7472	4.1	11.475	11	0.4044	440683	39106	401577	chr12	123938728	12	12	123938728	123938728	1	1	0.3271	288295	0.0408	12	123938728	*	rs4930722	S	12	124423275	chr12:124423275	rs4930722	c	g	0.6841	0.0283	0.0069	4.216e-05	124423275	123938728	12	123938728	12	123938728	*	S	-0.326733	4.10145
chr12:123939053:G:C	C	G	0.3471	0.0135	0.329	0.3755	-0.0008	0.01	0.9366	2.8	11.315	11	0.4173	440683	39106	401577	chr12	123939053	12	12	123939053	123939053	1	1	0.3471	305922	0.0465	12	123939053	*	rs4930723	S	12	124423600	chr12:124423600	rs4930723	c	g	0.3347	-0.0301	0.0067	7.059e-06	124423600	123939053	12	123939053	12	123939053	*	S	-0.08	-4.49254
chr12:123939270:T:C	T	C	0.6525	0.0167	0.6158	0.674	0.001	0.01	0.9236	6.7	11.79	11	0.3796	440683	39106	401577	chr12	123939270	12	12	123939270	123939270	1	1	0.3475	306275	0.0582	12	123939270	*	rs4930724	Y	12	124423817	chr12:124423817	rs4930724	t	c	0.6677	0.0291	0.0068	1.904e-05	124423817	123939270	12	123939270	12	123939270	*	Y	0.1	4.27941
chr12:123940531:A:G	A	G	0.6531	0.0134	0.6252	0.6711	0.0013	0.01	0.8982	4.8	11.561	11	0.3976	440683	39106	401577	chr12	123940531	12	12	123940531	123940531	1	1	0.3469	305746	0.0459	12	123940531	*	rs11057399	R	12	124425078	chr12:124425078	rs11057399	a	g	0.6654	0.0299	0.0067	8.118e-06	124425078	123940531	12	123940531	12	123940531	*	R	0.13	4.46269
chr12:123940602:C:T	T	C	0.3267	0.012	0.3094	0.3501	0.0035	0.0101	0.7275	3.4	11.391	11	0.4111	440683	39106	401577	chr12	123940602	12	12	123940602	123940602	1	1	0.3267	287942	0.0407	12	123940602	*	rs11057400	Y	12	124425149	chr12:124425149	rs11057400	t	c	0.3157	-0.0283	0.0068	3.206e-05	124425149	123940602	12	123940602	12	123940602	*	Y	0.346535	-4.16176
chr12:123941294:A:G	A	G	0.6541	0.013	0.6269	0.6722	0.0022	0.01	0.8262	3	11.342	11	0.415	440683	39106	401577	chr12	123941294	12	12	123941294	123941294	1	1	0.3459	304864	0.0453	12	123941294	*	rs12829951	R	12	124425841	chr12:124425841	rs12829951	a	g	0.6659	0.0301	0.0067	7.059e-06	124425841	123941294	12	123941294	12	123941294	*	R	0.22	4.49254
chr12:123942189:C:T	T	C	0.3459	0.013	0.3278	0.3731	-0.0021	0.01	0.836	3.4	11.382	11	0.4119	440683	39106	401577	chr12	123942189	12	12	123942189	123942189	1	1	0.3459	304864	0.0453	12	123942189	*	rs7131882	Y	12	124426736	chr12:124426736	rs7131882	t	c	0.3341	-0.0302	0.0067	6.581e-06	124426736	123942189	12	123942189	12	123942189	*	Y	-0.21	-4.50746
chr12:123942759:T:A	A	T	0.326	0.0121	0.3089	0.35	0.0025	0.0101	0.8034	0	10.956	11	0.4469	440683	39106	401577	chr12	123942759	12	12	123942759	123942759	1	1	0.326	287325	0.0411	12	123942759	*	rs11057401	W	12	124427306	chr12:124427306	rs11057401	a	t	0.315	-0.0289	0.0069	2.888e-05	124427306	123942759	12	123942759	12	123942759	*	W	0.247525	-4.18841
chr12:123942977:G:C	C	G	0.3255	0.0115	0.3077	0.3476	0.0027	0.0102	0.7868	0	10.935	11	0.4488	440683	39106	401577	chr12	123942977	12	12	123942977	123942977	1	1	0.3255	286885	0.0399	12	123942977	*	rs35825716	S	12	124427524	chr12:124427524	rs35825716	c	g	0.3152	-0.0286	0.0068	2.641e-05	124427524	123942977	12	123942977	12	123942977	*	S	0.264706	-4.20588
chr12:123943615:T:A	A	T	0.3467	0.0131	0.3283	0.3743	-0.0024	0.01	0.8067	4.5	11.521	11	0.4007	440683	39106	401577	chr12	123943615	12	12	123943615	123943615	1	1	0.3467	305570	0.046	12	123943615	*	rs4930725	W	12	124428162	chr12:124428162	rs4930725	a	t	0.3347	-0.03	0.0067	7.571e-06	124428162	123943615	12	123943615	12	123943615	*	W	-0.24	-4.47761
chr12:123943784:T:C	T	C	0.6477	0.0174	0.6098	0.6695	0.0016	0.01	0.8693	6.6	11.782	11	0.3803	440683	39106	401577	chr12	123943784	12	12	123943784	123943784	1	1	0.3523	310505	0.0597	12	123943784	*	rs4930726	Y	12	124428331	chr12:124428331	rs4930726	t	c	0.6634	0.0303	0.0067	6.133e-06	124428331	123943784	12	123943784	12	123943784	*	Y	0.16	4.52239
chr12:123944732:G:A	A	G	0.326	0.0116	0.3092	0.3487	0.0025	0.0101	0.8073	1	11.112	11	0.4339	440683	39106	401577	chr12	123944732	12	12	123944732	123944732	1	1	0.326	287325	0.0395	12	123944732	*	rs3186071	R	12	124429279	chr12:124429279	rs3186071	a	g	0.3153	-0.0284	0.0068	3.006e-05	124429279	123944732	12	123944732	12	123944732	*	R	0.247525	-4.17647
chr12:123946220:T:A	A	T	0.1012	0.0107	0.0675	0.1192	0.0222	0.0159	0.1616	0	9.421	11	0.5831	440683	39106	401577	chr12	123946220	12	12	123946220	123946220	1	1	0.1012	89194.2	0.0517	12	123946220	*	rs11057402	W	12	124430767	chr12:124430767	rs11057402	a	t	0.116	0.0424	0.0101	2.461e-05	124430767	123946220	12	123946220	12	123946220	*	W	1.39623	4.19802
chr12:123946265:G:A	A	G	0.3325	0.0158	0.3144	0.3658	0.0033	0.0101	0.7419	2.2	11.253	11	0.4223	440683	39106	401577	chr12	123946265	12	12	123946265	123946265	1	1	0.3325	293054	0.0514	12	123946265	*	rs4765335	R	12	124430812	chr12:124430812	rs4765335	a	g	0.3181	-0.0284	0.0069	3.96e-05	124430812	123946265	12	123946265	12	123946265	*	R	0.326733	-4.11594
chr12:123946502:G:A	A	G	0.3523	0.0173	0.3307	0.3902	-0.0016	0.01	0.8762	8.7	12.043	11	0.3604	440683	39106	401577	chr12	123946502	12	12	123946502	123946502	1	1	0.3523	310505	0.0595	12	123946502	*	rs11835839	R	12	124431049	chr12:124431049	rs11835839	a	g	0.3366	-0.0302	0.0067	6.581e-06	124431049	123946502	12	123946502	12	123946502	*	R	-0.16	-4.50746
chr12:123946972:C:T	T	C	0.326	0.0116	0.3089	0.3486	0.0028	0.0101	0.7847	0	11.004	11	0.4429	440683	39106	401577	chr12	123946972	12	12	123946972	123946972	1	1	0.326	287325	0.0397	12	123946972	*	rs34180676	Y	12	124431519	chr12:124431519	rs34180676	t	c	0.315	-0.0288	0.0069	3.077e-05	124431519	123946972	12	123946972	12	123946972	*	Y	0.277228	-4.17391
chr12:123947154:A:G	A	G	0.6472	0.0173	0.6094	0.6691	0.0015	0.01	0.8793	6.4	11.756	11	0.3822	440683	39106	401577	chr12	123947154	12	12	123947154	123947154	1	1	0.3528	310946	0.0597	12	123947154	*	rs7966192	R	12	124431701	chr12:124431701	rs7966192	a	g	0.6631	0.0303	0.0067	6.133e-06	124431701	123947154	12	123947154	12	123947154	*	R	0.15	4.52239
chr12:123948159:C:T	T	C	0.3258	0.0115	0.3089	0.3484	0.003	0.0101	0.7642	0	10.937	11	0.4485	440683	39106	401577	chr12	123948159	12	12	123948159	123948159	1	1	0.3258	287149	0.0395	12	123948159	*	rs7955815	Y	12	124432706	chr12:124432706	rs7955815	t	c	0.315	-0.0289	0.0069	2.888e-05	124432706	123948159	12	123948159	12	123948159	*	Y	0.29703	-4.18841
chr12:123949358:C:T	T	C	0.3259	0.0115	0.309	0.3485	0.003	0.0101	0.765	0	10.711	11	0.4678	440683	39106	401577	chr12	123949358	12	12	123949358	123949358	1	1	0.3259	287237	0.0395	12	123949358	*	rs2178663	Y	12	124433905	chr12:124433905	rs2178663	t	c	0.3152	-0.0287	0.0068	2.475e-05	124433905	123949358	12	123949358	12	123949358	*	Y	0.29703	-4.22059
chr12:123950642:C:G	C	G	0.8987	0.0107	0.8809	0.9324	-0.0216	0.0159	0.1729	0	9.235	11	0.6002	440683	39106	401577	chr12	123950642	12	12	123950642	123950642	1	1	0.1013	89282.4	0.0515	12	123950642	*	rs79720995	S	12	124435189	chr12:124435189	rs79720995	c	g	0.884	-0.0423	0.0101	2.572e-05	124435189	123950642	12	123950642	12	123950642	*	S	-1.35849	-4.18812
chr12:123951241:T:A	A	T	0.3461	0.0129	0.3279	0.3731	-0.002	0.01	0.8396	0.5	11.055	11	0.4387	440683	39106	401577	chr12	123951241	12	12	123951241	123951241	1	1	0.3461	305041	0.0452	12	123951241	*	rs4405410	W	12	124435788	chr12:124435788	rs4405410	a	t	0.3341	-0.0303	0.0067	6.133e-06	124435788	123951241	12	123951241	12	123951241	*	W	-0.2	-4.52239
chr12:123952668:A:T	A	T	0.3592	0.0184	0.3316	0.4417	-0.0024	0.01	0.8063	4.6	11.536	11	0.3995	440683	39106	401577	chr12	123952668	12	12	123952668	123952668	1	1	0.3592	316587	0.1101	12	123952668	*	rs7961449	W	12	124437215	chr12:124437215	rs7961449	a	t	0.3381	-0.0301	0.0067	7.059e-06	124437215	123952668	12	123952668	12	123952668	*	W	-0.24	-4.49254
chr12:123953458:G:A	A	G	0.1011	0.0107	0.0674	0.1193	0.0226	0.0159	0.1549	0	9.228	11	0.6009	440683	39106	401577	chr12	123953458	12	12	123953458	123953458	1	1	0.1011	89106.1	0.0519	12	123953458	*	rs3867146	R	12	124438005	chr12:124438005	rs3867146	a	g	0.1158	0.0428	0.0102	2.507e-05	124438005	123953458	12	123953458	12	123953458	*	R	1.42138	4.19608
chr12:123953670:C:T	T	C	0.3462	0.0127	0.3283	0.373	-0.0021	0.01	0.8363	1.7	11.189	11	0.4276	440683	39106	401577	chr12	123953670	12	12	123953670	123953670	1	1	0.3462	305129	0.0447	12	123953670	*	rs12316080	Y	12	124438217	chr12:124438217	rs12316080	t	c	0.3344	-0.0305	0.0067	5.324e-06	124438217	123953670	12	123953670	12	123953670	*	Y	-0.21	-4.55224
chr12:123954426:G:C	C	G	0.3461	0.0128	0.3282	0.3732	-0.0022	0.01	0.8295	1.9	11.212	11	0.4257	440683	39106	401577	chr12	123954426	12	12	123954426	123954426	1	1	0.3461	305041	0.045	12	123954426	*	rs7132655	S	12	124438973	chr12:124438973	rs7132655	c	g	0.3341	-0.0306	0.0067	4.959e-06	124438973	123954426	12	123954426	12	123954426	*	S	-0.22	-4.56716
chr12:123955563:C:A	A	C	0.3469	0.0128	0.3279	0.373	-0.0024	0.01	0.8125	1.6	11.174	11	0.4288	440683	39106	401577	chr12	123955563	12	12	123955563	123955563	1	1	0.3469	305746	0.0451	12	123955563	*	rs4765219	M	12	124440110	chr12:124440110	rs4765219	a	c	0.3342	-0.0305	0.0068	7.41e-06	124440110	123955563	12	123955563	12	123955563	*	M	-0.24	-4.48529
chr12:123956196:G:T	T	G	0.3523	0.0173	0.3305	0.3901	-0.0017	0.01	0.861	4.8	11.56	11	0.3976	440683	39106	401577	chr12	123956196	12	12	123956196	123956196	1	1	0.3523	310505	0.0596	12	123956196	*	rs7958691	K	12	124440743	chr12:124440743	rs7958691	t	g	0.3365	-0.0303	0.0067	6.133e-06	124440743	123956196	12	123956196	12	123956196	*	K	-0.17	-4.52239
chr12:123957333:C:G	C	G	0.6529	0.0133	0.6251	0.6711	0.0012	0.01	0.9013	0.5	11.058	11	0.4384	440683	39106	401577	chr12	123957333	12	12	123957333	123957333	1	1	0.3471	305922	0.046	12	123957333	*	rs7305864	S	12	124441880	chr12:124441880	rs7305864	c	g	0.6652	0.0301	0.0067	7.059e-06	124441880	123957333	12	123957333	12	123957333	*	S	0.12	4.49254
chr12:123958205:T:C	T	C	0.6464	0.0178	0.6078	0.6686	0.0006	0.0099	0.9505	4.2	11.485	11	0.4035	440683	39106	401577	chr12	123958205	12	12	123958205	123958205	1	1	0.3536	311651	0.0608	12	123958205	*	rs6488912	Y	12	124442752	chr12:124442752	rs6488912	t	c	0.6625	0.0298	0.0067	8.703e-06	124442752	123958205	12	123958205	12	123958205	*	Y	0.0606061	4.44776
chr12:123961022:C:G	C	G	0.3595	0.0187	0.3312	0.4438	-0.0018	0.01	0.8565	5	11.579	11	0.3961	440683	39106	401577	chr12	123961022	12	12	123961022	123961022	1	1	0.3595	316851	0.1126	12	123961022	*	rs6488913	S	12	124445569	chr12:124445569	rs6488913	c	g	0.338	-0.0301	0.0067	7.059e-06	124445569	123961022	12	123961022	12	123961022	*	S	-0.18	-4.49254
chr12:123961706:T:C	T	C	0.6465	0.0177	0.608	0.6686	0.0011	0.0099	0.9142	5.5	11.635	11	0.3917	440683	39106	401577	chr12	123961706	12	12	123961706	123961706	1	1	0.3535	311563	0.0606	12	123961706	*	rs34878139	Y	12	124446253	chr12:124446253	rs34878139	t	c	0.6625	0.0298	0.0067	8.703e-06	124446253	123961706	12	123961706	12	123961706	*	Y	0.111111	4.44776
chr12:123962069:G:A	A	G	0.3536	0.0177	0.3313	0.392	-0.001	0.0099	0.9228	5.3	11.61	11	0.3936	440683	39106	401577	chr12	123962069	12	12	123962069	123962069	1	1	0.3536	311651	0.0607	12	123962069	*	rs11833002	R	12	124446616	chr12:124446616	rs11833002	a	g	0.3375	-0.0298	0.0067	8.703e-06	124446616	123962069	12	123962069	12	123962069	*	R	-0.10101	-4.44776
chr12:123962181:A:G	A	G	0.6528	0.0133	0.6251	0.6712	0.0015	0.01	0.8842	1	11.111	11	0.434	440683	39106	401577	chr12	123962181	12	12	123962181	123962181	1	1	0.3472	306010	0.0461	12	123962181	*	rs7312404	R	12	124446728	chr12:124446728	rs7312404	a	g	0.6652	0.03	0.0067	7.571e-06	124446728	123962181	12	123962181	12	123962181	*	R	0.15	4.47761
chr12:123962351:T:C	T	C	0.6732	0.0118	0.6504	0.6905	-0.0031	0.0101	0.7564	0	10.917	11	0.4503	440683	39106	401577	chr12	123962351	12	12	123962351	123962351	1	1	0.3268	288030	0.0401	12	123962351	*	rs11831913	Y	12	124446898	chr12:124446898	rs11831913	t	c	0.6841	0.0285	0.0068	2.818e-05	124446898	123962351	12	123962351	12	123962351	*	Y	-0.306931	4.19118
chr12:123962792:T:G	T	G	0.6462	0.0178	0.6076	0.6687	0.001	0.0099	0.9196	2.9	11.331	11	0.4159	440683	39106	401577	chr12	123962792	12	12	123962792	123962792	1	1	0.3538	311827	0.0611	12	123962792	*	rs3789967	K	12	124447339	chr12:124447339	rs3789967	t	g	0.6614	0.0309	0.0069	7.766e-06	124447339	123962792	12	123962792	12	123962792	*	K	0.10101	4.47826
chr12:123962799:T:C	T	C	0.6529	0.0133	0.6251	0.6715	0.0015	0.01	0.883	0	10.917	11	0.4503	440683	39106	401577	chr12	123962799	12	12	123962799	123962799	1	1	0.3471	305922	0.0464	12	123962799	*	rs7134121	Y	12	124447346	chr12:124447346	rs7134121	t	c	0.6654	0.0301	0.0067	7.059e-06	124447346	123962799	12	123962799	12	123962799	*	Y	0.15	4.49254
chr12:123963294:G:C	C	G	0.327	0.0119	0.3095	0.3501	0.0034	0.0101	0.7407	0	10.688	11	0.4698	440683	39106	401577	chr12	123963294	12	12	123963294	123963294	1	1	0.327	288207	0.0406	12	123963294	*	rs6488914	S	12	124447841	chr12:124447841	rs6488914	c	g	0.3159	-0.0285	0.0068	2.818e-05	124447841	123963294	12	123963294	12	123963294	*	S	0.336634	-4.19118
chr12:123964676:C:A	A	C	0.3531	0.0173	0.3306	0.3906	-0.0019	0.0099	0.8493	3.9	11.447	11	0.4066	440683	39106	401577	chr12	123964676	12	12	123964676	123964676	1	1	0.3531	311210	0.06	12	123964676	*	rs7973683	M	12	124449223	chr12:124449223	rs7973683	a	c	0.3369	-0.0305	0.0067	5.324e-06	124449223	123964676	12	123964676	12	123964676	*	M	-0.191919	-4.55224
chr12:123965282:G:A	A	G	0.3265	0.0118	0.3081	0.3491	0.0037	0.0101	0.7127	0	10.383	11	0.4963	440683	39106	401577	chr12	123965282	12	12	123965282	123965282	1	1	0.3265	287766	0.041	12	123965282	*	rs11057407	R	12	124449829	chr12:124449829	rs11057407	a	g	0.3158	-0.0285	0.0068	2.818e-05	124449829	123965282	12	123965282	12	123965282	*	R	0.366337	-4.19118
chr12:123969688:T:C	T	C	0.674	0.0116	0.6515	0.6911	-0.0013	0.0101	0.8977	0	10.904	11	0.4513	440683	39106	401577	chr12	123969688	12	12	123969688	123969688	1	1	0.326	287325	0.0396	12	123969688	*	rs1882491	Y	12	124454235	chr12:124454235	rs1882491	t	c	0.685	0.029	0.0069	2.71e-05	124454235	123969688	12	123969688	12	123969688	*	Y	-0.128713	4.2029
chr12:123971271:C:T	T	C	0.3459	0.0129	0.3261	0.3731	-0.0038	0.01	0.7061	0	10.916	11	0.4503	440683	39106	401577	chr12	123971271	12	12	123971271	123971271	1	1	0.3459	304864	0.047	12	123971271	*	rs12301673	Y	12	124455818	chr12:124455818	rs12301673	t	c	0.3338	-0.0305	0.0067	5.324e-06	124455818	123971271	12	123971271	12	123971271	*	Y	-0.38	-4.55224
chr12:123973455:C:A	A	C	0.3495	0.0176	0.3272	0.3876	-0.0041	0.01	0.6807	0	10.434	11	0.4918	440683	39106	401577	chr12	123973455	12	12	123973455	123973455	1	1	0.3495	308037	0.0604	12	123973455	*	rs12823740	M	12	124458002	chr12:124458002	rs12823740	a	c	0.3339	-0.0317	0.0068	3.195e-06	124458002	123973455	12	123973455	12	123973455	*	M	-0.41	-4.66176
chr12:123975620:G:T	T	G	0.347	0.0134	0.3265	0.3746	-0.0027	0.01	0.7845	0	10.987	11	0.4443	440683	39106	401577	chr12	123975620	12	12	123975620	123975620	1	1	0.347	305834	0.0481	12	123975620	*	rs4765127	K	12	124460167	chr12:124460167	rs4765127	t	g	0.3337	-0.0312	0.0068	4.552e-06	124460167	123975620	12	123975620	12	123975620	*	K	-0.27	-4.58824
chr12:123976156:C:A	A	C	0.3259	0.0114	0.3092	0.3481	0.0024	0.0101	0.8115	0	10.955	11	0.447	440683	39106	401577	chr12	123976156	12	12	123976156	123976156	1	1	0.3259	287237	0.0389	12	123976156	*	rs12311114	M	12	124460703	chr12:124460703	rs12311114	a	c	0.3148	-0.0291	0.0069	2.542e-05	124460703	123976156	12	123976156	12	123976156	*	M	0.237624	-4.21739
chr12:123977707:T:A	A	T	0.326	0.0114	0.3081	0.3473	0.0016	0.0101	0.8733	0	10.652	11	0.4729	440683	39106	401577	chr12	123977707	12	12	123977707	123977707	1	1	0.326	287325	0.0392	12	123977707	*	rs4765528	W	12	124462254	chr12:124462254	rs4765528	a	t	0.3158	-0.0294	0.0068	1.561e-05	124462254	123977707	12	123977707	12	123977707	*	W	0.158416	-4.32353
chr12:123980289:G:T	T	G	0.3459	0.013	0.3251	0.375	-0.0029	0.01	0.7746	0.2	11.026	11	0.4411	440683	39106	401577	chr12	123980289	12	12	123980289	123980289	1	1	0.3459	304864	0.0499	12	123980289	*	rs11057408	K	12	124464836	chr12:124464836	rs11057408	t	g	0.3337	-0.0309	0.0068	5.616e-06	124464836	123980289	12	123980289	12	123980289	*	K	-0.29	-4.54412
chr12:123981448:T:C	T	C	0.6476	0.0174	0.6097	0.6721	0.0026	0.01	0.7911	0.8	11.089	11	0.4359	440683	39106	401577	chr12	123981448	12	12	123981448	123981448	1	1	0.3524	310593	0.0624	12	123981448	*	rs4765541	Y	12	124465995	chr12:124465995	rs4765541	t	c	0.6632	0.0305	0.0068	7.41e-06	124465995	123981448	12	123981448	12	123981448	*	Y	0.26	4.48529
chr12:123982176:C:T	T	C	0.3458	0.013	0.325	0.3731	-0.003	0.01	0.7623	0	10.918	11	0.4502	440683	39106	401577	chr12	123982176	12	12	123982176	123982176	1	1	0.3458	304776	0.0481	12	123982176	*	rs75989601	Y	12	124466723	chr12:124466723	rs75989601	t	c	0.3339	-0.0309	0.0068	5.616e-06	124466723	123982176	12	123982176	12	123982176	*	Y	-0.3	-4.54412
chr12:123982232:G:T	T	G	0.3262	0.0114	0.308	0.3484	0.0019	0.0101	0.8508	0	10.894	11	0.4522	440683	39106	401577	chr12	123982232	12	12	123982232	123982232	1	1	0.3262	287502	0.0404	12	123982232	*	rs76283024	K	12	124466779	chr12:124466779	rs76283024	t	g	0.3155	-0.03	0.0068	1.043e-05	124466779	123982232	12	123982232	12	123982232	*	K	0.188119	-4.41176
chr12:123982657:C:A	A	C	0.3457	0.0128	0.325	0.3724	-0.003	0.01	0.7604	0.7	11.08	11	0.4365	440683	39106	401577	chr12	123982657	12	12	123982657	123982657	1	1	0.3457	304688	0.0474	12	123982657	*	rs35099862	H	12	124467204	chr12:124467204	rs35099862	a	c	0.3339	-0.0309	0.0068	5.616e-06	124467204	123982657	12	123982657	12	123982657	*	H	-0.3	-4.54412
chr12:123984025:G:C	C	G	0.3453	0.0128	0.3251	0.3722	-0.003	0.01	0.7668	1.9	11.218	11	0.4252	440683	39106	401577	chr12	123984025	12	12	123984025	123984025	1	1	0.3453	304336	0.0471	12	123984025	*	rs7978610	S	12	124468572	chr12:124468572	rs7978610	c	g	0.3337	-0.031	0.0068	5.238e-06	124468572	123984025	12	123984025	12	123984025	*	S	-0.3	-4.55882
chr12:123985191:A:G	A	G	0.6541	0.0128	0.6276	0.675	0.0029	0.01	0.7679	0	10.945	11	0.4479	440683	39106	401577	chr12	123985191	12	12	123985191	123985191	1	1	0.3459	304864	0.0474	12	123985191	*	rs952632	R	12	124469738	chr12:124469738	rs952632	a	g	0.6661	0.0309	0.0068	5.616e-06	124469738	123985191	12	123985191	12	123985191	*	R	0.29	4.54412
chr12:123985786:T:C	T	C	0.6476	0.0172	0.6104	0.6717	0.0033	0.01	0.7376	1.8	11.201	11	0.4266	440683	39106	401577	chr12	123985786	12	12	123985786	123985786	1	1	0.3524	310593	0.0613	12	123985786	*	rs7311969	Y	12	124470333	chr12:124470333	rs7311969	t	c	0.6631	0.0308	0.0068	6.021e-06	124470333	123985786	12	123985786	12	123985786	*	Y	0.33	4.52941
chr12:123988024:T:C	T	C	0.648	0.0169	0.6112	0.6722	0.0034	0.01	0.7338	4.3	11.499	11	0.4024	440683	39106	401577	chr12	123988024	12	12	123988024	123988024	1	1	0.352	310241	0.061	12	123988024	*	rs4765562	Y	12	124472571	chr12:124472571	rs4765562	t	c	0.6635	0.0302	0.0067	6.581e-06	124472571	123988024	12	123988024	12	123988024	*	Y	0.34	4.50746
chr12:123990609:A:G	A	G	0.6539	0.0127	0.6276	0.6753	0.0032	0.01	0.7469	1.9	11.214	11	0.4255	440683	39106	401577	chr12	123990609	12	12	123990609	123990609	1	1	0.3461	305041	0.0477	12	123990609	*	rs7307277	R	12	124475156	chr12:124475156	rs7307277	a	g	0.6662	0.0304	0.0067	5.715e-06	124475156	123990609	12	123990609	12	123990609	*	R	0.32	4.53731
chr12:123991393:A:G	A	G	0.6736	0.0112	0.6522	0.6924	-0.0015	0.0101	0.8788	0	10.936	11	0.4487	440683	39106	401577	chr12	123991393	12	12	123991393	123991393	1	1	0.3264	287678	0.0402	12	123991393	*	rs7311233	R	12	124475940	chr12:124475940	rs7311233	a	g	0.6844	0.03	0.0069	1.416e-05	124475940	123991393	12	123991393	12	123991393	*	R	-0.148515	4.34783
chr12:123992014:C:T	T	C	0.3448	0.0117	0.3234	0.3689	-0.003	0.01	0.7666	2.3	11.264	11	0.4214	440683	39106	401577	chr12	123992014	12	12	123992014	123992014	1	1	0.3448	303895	0.0455	12	123992014	*	rs71458830	Y	12	124476561	chr12:124476561	rs71458830	t	c	0.3337	-0.0304	0.0068	7.937e-06	124476561	123992014	12	123992014	12	123992014	*	Y	-0.3	-4.47059
chr12:123992052:T:A	A	T	0.3448	0.0117	0.3234	0.3687	-0.003	0.01	0.7635	2.6	11.291	11	0.4192	440683	39106	401577	chr12	123992052	12	12	123992052	123992052	1	1	0.3448	303895	0.0453	12	123992052	*	rs12809473	W	12	124476599	chr12:124476599	rs12809473	a	t	0.3336	-0.0304	0.0068	7.937e-06	124476599	123992052	12	123992052	12	123992052	*	W	-0.3	-4.47059
chr12:123992159:C:G	C	G	0.6553	0.0117	0.6313	0.6763	0.0028	0.01	0.783	2.6	11.295	11	0.4189	440683	39106	401577	chr12	123992159	12	12	123992159	123992159	1	1	0.3447	303807	0.045	12	123992159	*	rs12827409	B	12	124476706	chr12:124476706	rs12827409	c	g	0.6664	0.0304	0.0068	7.937e-06	124476706	123992159	12	123992159	12	123992159	*	B	0.28	4.47059
chr12:123992326:C:T	T	C	0.3513	0.016	0.3265	0.3859	-0.0027	0.01	0.7853	5.3	11.61	11	0.3937	440683	39106	401577	chr12	123992326	12	12	123992326	123992326	1	1	0.3513	309624	0.0594	12	123992326	*	rs12833624	Y	12	124476873	chr12:124476873	rs12833624	t	c	0.3366	-0.0303	0.0068	8.5e-06	124476873	123992326	12	123992326	12	123992326	*	Y	-0.27	-4.45588
chr12:123994019:A:T	A	T	0.6549	0.0122	0.6297	0.6766	0.0026	0.01	0.7985	4.8	11.554	11	0.3981	440683	39106	401577	chr12	123994019	12	12	123994019	123994019	1	1	0.3451	304159	0.0469	12	123994019	*	rs7135314	W	12	124478566	chr12:124478566	rs7135314	a	t	0.6649	0.0323	0.0071	5.715e-06	124478566	123994019	12	123994019	12	123994019	*	W	0.26	4.5493
chr12:123994039:A:C	A	C	0.8985	0.0107	0.8803	0.9301	-0.0222	0.0158	0.1618	0	9.178	11	0.6055	440683	39106	401577	chr12	123994039	12	12	123994039	123994039	1	1	0.1015	89458.6	0.0498	12	123994039	*	rs825510	M	12	124478586	chr12:124478586	rs825510	a	c	0.8839	-0.0427	0.0101	2.155e-05	124478586	123994039	12	123994039	12	123994039	*	M	-1.40506	-4.22772
chr12:123994090:G:T	T	G	0.3251	0.0105	0.3064	0.3449	0.002	0.0102	0.8473	9.3	12.126	11	0.3542	440683	39106	401577	chr12	123994090	12	12	123994090	123994090	1	1	0.3251	286532	0.0385	12	123994090	*	rs4765148	K	12	124478637	chr12:124478637	rs4765148	t	g	0.3152	-0.0296	0.0069	1.84e-05	124478637	123994090	12	123994090	12	123994090	*	K	0.196078	-4.28986
chr12:123994784:C:T	T	C	0.3451	0.0122	0.3233	0.372	-0.0027	0.01	0.7906	5.4	11.624	11	0.3925	440683	39106	401577	chr12	123994784	12	12	123994784	123994784	1	1	0.3451	304159	0.0487	12	123994784	*	rs11057409	Y	12	124479331	chr12:124479331	rs11057409	t	c	0.3335	-0.0302	0.0068	9.102e-06	124479331	123994784	12	123994784	12	123994784	*	Y	-0.27	-4.44118
chr12:123995826:G:C	C	G	0.3522	0.017	0.3271	0.3893	-0.0029	0.01	0.7721	2.7	11.31	11	0.4177	440683	39106	401577	chr12	123995826	12	12	123995826	123995826	1	1	0.3522	310417	0.0622	12	123995826	*	rs34114498	S	12	124480373	chr12:124480373	rs34114498	c	g	0.3365	-0.0302	0.0067	6.581e-06	124480373	123995826	12	123995826	12	123995826	*	S	-0.29	-4.50746
chr12:123996319:G:A	A	G	0.3442	0.0114	0.3233	0.3677	-0.003	0.01	0.7667	3.9	11.446	11	0.4067	440683	39106	401577	chr12	123996319	12	12	123996319	123996319	1	1	0.3442	303366	0.0444	12	123996319	*	rs56041971	R	12	124480866	chr12:124480866	rs56041971	a	g	0.3332	-0.0302	0.0068	9.102e-06	124480866	123996319	12	123996319	12	123996319	*	R	-0.3	-4.44118
chr12:123997143:A:G	A	G	0.6553	0.0116	0.6316	0.6764	0.003	0.01	0.7609	2.3	11.264	11	0.4214	440683	39106	401577	chr12	123997143	12	12	123997143	123997143	1	1	0.3447	303807	0.0448	12	123997143	*	rs7975482	R	12	124481690	chr12:124481690	rs7975482	a	g	0.6666	0.0302	0.0067	6.581e-06	124481690	123997143	12	123997143	12	123997143	*	R	0.3	4.50746
chr12:123997709:T:C	T	C	0.6552	0.0117	0.6313	0.6764	0.003	0.01	0.767	1.1	11.121	11	0.4332	440683	39106	401577	chr12	123997709	12	12	123997709	123997709	1	1	0.3448	303895	0.0451	12	123997709	*	rs12303933	Y	12	124482256	chr12:124482256	rs12303933	t	c	0.6666	0.0302	0.0067	6.581e-06	124482256	123997709	12	123997709	12	123997709	*	Y	0.3	4.50746
chr12:124000096:C:G	C	G	0.6749	0.01	0.6564	0.6932	-0.0012	0.0102	0.903	3.8	11.434	11	0.4076	440683	39106	401577	chr12	124000096	12	12	124000096	124000096	1	1	0.3251	286532	0.0368	12	124000096	*	rs2130382	S	12	124484643	chr12:124484643	rs2130382	c	g	0.6845	0.0292	0.0069	2.384e-05	124484643	124000096	12	124000096	12	124000096	*	S	-0.117647	4.23188
chr12:124002131:A:G	A	G	0.654	0.0115	0.6314	0.675	0.0031	0.01	0.7556	4.1	11.467	11	0.405	440683	39106	401577	chr12	124002131	12	12	124002131	124002131	1	1	0.346	304953	0.0436	12	124002131	*	rs12310367	R	12	124486678	chr12:124486678	rs12310367	a	g	0.6661	0.0297	0.0068	1.277e-05	124486678	124002131	12	124002131	12	124002131	*	R	0.31	4.36765
chr12:124002304:A:G	A	G	0.6547	0.0114	0.6312	0.675	0.0033	0.01	0.7421	3.8	11.44	11	0.4072	440683	39106	401577	chr12	124002304	12	12	124002304	124002304	1	1	0.3453	304336	0.0438	12	124002304	*	rs12311848	R	12	124486851	chr12:124486851	rs12311848	a	g	0.666	0.0296	0.0068	1.366e-05	124486851	124002304	12	124002304	12	124002304	*	R	0.33	4.35294
chr12:124002996:C:T	T	C	0.3251	0.0099	0.308	0.3432	0.0011	0.0102	0.9143	4.2	11.488	11	0.4033	440683	39106	401577	chr12	124002996	12	12	124002996	124002996	1	1	0.3251	286532	0.0352	12	124002996	*	rs77112003	Y	12	124487543	chr12:124487543	rs77112003	t	c	0.3155	-0.0289	0.0069	2.888e-05	124487543	124002996	12	124002996	12	124002996	*	Y	0.107843	-4.18841
chr12:124006982:G:C	C	G	0.6424	0.0177	0.5747	0.6716	0.004	0.01	0.6878	5.6	11.651	11	0.3904	440683	39106	401577	chr12	124006982	12	12	124006982	124006982	1	1	0.3576	315176	0.0969	12	124006982	*	rs1187415	S	12	124491529	chr12:124491529	rs1187415	c	g	0.6626	0.0296	0.0068	1.366e-05	124491529	124006982	12	124006982	12	124006982	*	S	0.4	4.35294
chr12:124007868:A:G	A	G	0.8987	0.0107	0.8809	0.9306	-0.0236	0.0159	0.1378	0	9.07	11	0.6154	440683	39106	401577	chr12	124007868	12	12	124007868	124007868	1	1	0.1013	89282.4	0.0497	12	124007868	*	rs707334	R	12	124492415	chr12:124492415	rs707334	a	g	0.8841	-0.0431	0.0102	2.198e-05	124492415	124007868	12	124007868	12	124007868	*	R	-1.48428	-4.22549
chr12:124008063:T:G	T	G	0.647	0.0169	0.6106	0.6716	0.0035	0.01	0.7222	1.8	11.201	11	0.4266	440683	39106	401577	chr12	124008063	12	12	124008063	124008063	1	1	0.353	311122	0.061	12	124008063	*	rs12303671	K	12	124492610	chr12:124492610	rs12303671	t	g	0.6624	0.0295	0.0068	1.46e-05	124492610	124008063	12	124008063	12	124008063	*	K	0.35	4.33824
chr12:124009993:C:T	T	C	0.3266	0.0109	0.3086	0.3484	-0.0001	0.0102	0.9933	0	10.679	11	0.4705	440683	39106	401577	chr12	124009993	12	12	124009993	124009993	1	1	0.3266	287854	0.0398	12	124009993	*	rs7307053	Y	12	124494540	chr12:124494540	rs7307053	t	c	0.3161	-0.0286	0.0069	3.493e-05	124494540	124009993	12	124009993	12	124009993	*	Y	-0.00980392	-4.14493
chr12:124010656:G:C	C	G	0.327	0.0109	0.3088	0.3474	0.0006	0.0102	0.9525	0	10.767	11	0.463	440683	39106	401577	chr12	124010656	12	12	124010656	124010656	1	1	0.327	288207	0.0386	12	124010656	*	rs12824567	S	12	124495203	chr12:124495203	rs12824567	c	g	0.3166	-0.0286	0.0069	3.493e-05	124495203	124010656	12	124010656	12	124010656	*	S	0.0588235	-4.14493
chr12:124020897:C:T	T	C	0.5885	0.0132	0.5221	0.6162	0.0186	0.0097	0.05461	11.5	12.427	11	0.3324	440683	39106	401577	chr12	124020897	12	12	124020897	124020897	1	1	0.4115	362682	0.0941	12	124020897	*	rs863750	Y	12	124505444	chr12:124505444	rs863750	t	c	0.6027	0.032	0.0065	8.245e-07	124505444	124020897	12	124020897	12	124020897	*	Y	1.91753	4.92308
chr12:124021857:C:T	T	C	0.1216	0.0127	0.1025	0.133	-0.0301	0.0148	0.04239	0	8.051	11	0.7088	440683	39106	401577	chr12	124021857	12	12	124021857	124021857	1	1	0.1216	107174	0.0305	12	124021857	*	rs56962716	Y	12	124506404	chr12:124506404	rs56962716	t	c	0.1257	-0.0373	0.0099	0.0001769	124506404	124021857	12	124021857	12	124021857	*	Y	-2.03378	-3.76768
chr12:124022084:T:C	T	C	0.5912	0.0119	0.5637	0.6175	0.0186	0.0097	0.05523	13	12.65	11	0.3168	440683	39106	401577	chr12	124022084	12	12	124022084	124022084	1	1	0.4088	360302	0.0538	12	124022084	*	rs10773049	Y	12	124506631	chr12:124506631	rs10773049	t	c	0.6029	0.0324	0.0065	6.003e-07	124506631	124022084	12	124022084	12	124022084	*	Y	1.91753	4.98462
chr12:124023260:G:A	A	G	0.1204	0.013	0.1006	0.1319	-0.0303	0.0149	0.04201	0	7.822	11	0.7291	440683	39106	401577	chr12	124023260	12	12	124023260	124023260	1	1	0.1204	106116	0.0313	12	124023260	*	rs10773050	R	12	124507807	chr12:124507807	rs10773050	a	g	0.1255	-0.0364	0.0099	0.0002527	124507807	124023260	12	124023260	12	124023260	*	R	-2.03356	-3.67677
chr12:124024211:A:T	A	T	0.4114	0.0138	0.3839	0.4746	-0.0197	0.0097	0.04201	17.3	13.302	11	0.274	440683	39106	401577	chr12	124024211	12	12	124024211	124024211	1	1	0.4114	362594	0.0907	12	124024211	*	rs825453	W	12	124508758	chr12:124508758	rs825453	a	t	0.3942	-0.0319	0.0065	8.92e-07	124508758	124024211	12	124024211	12	124024211	*	W	-2.03093	-4.90769
chr12:124025844:C:T	T	C	0.2444	0.0111	0.2209	0.2534	-0.0149	0.0111	0.1792	22.8	14.254	11	0.2192	440683	39106	401577	chr12	124025844	12	12	124025844	124025844	1	1	0.2444	215406	0.0325	12	124025844	*	rs10773051	Y	12	124510391	chr12:124510391	rs10773051	t	c	0.235	-0.0411	0.0075	4.982e-08	124510391	124025844	12	124025844	12	124025844	*	Y	-1.34234	-5.48
chr12:124025859:T:G	T	G	0.88	0.0131	0.8685	0.9004	0.029	0.0149	0.05185	0	7.984	11	0.7148	440683	39106	401577	chr12	124025859	12	12	124025859	124025859	1	1	0.12	105764	0.0319	12	124025859	*	rs10773052	K	12	124510406	chr12:124510406	rs10773052	t	g	0.8747	0.0373	0.0101	0.0002065	124510406	124025859	12	124025859	12	124025859	*	K	1.94631	3.69307
chr12:124026212:A:G	A	G	0.88	0.013	0.8686	0.9006	0.0287	0.0149	0.05416	0	7.934	11	0.7192	440683	39106	401577	chr12	124026212	12	12	124026212	124026212	1	1	0.12	105764	0.032	12	124026212	*	rs10846583	R	12	124510759	chr12:124510759	rs10846583	a	g	0.8747	0.0373	0.0101	0.0002065	124510759	124026212	12	124026212	12	124026212	*	R	1.92617	3.69307
chr12:124030671:G:A	A	G	0.5709	0.0219	0.4891	0.6134	0.024	0.0097	0.01286	9.7	12.182	11	0.3501	440683	39106	401577	chr12	124030671	12	12	124030671	124030671	1	1	0.4291	378194	0.1243	12	124030671	*	rs1716407	R	12	124515218	chr12:124515218	rs1716407	a	g	0.5917	0.029	0.0065	7.92e-06	124515218	124030671	12	124030671	12	124030671	*	R	2.47423	4.46154
chr12:124040091:A:T	A	T	0.9182	0.0071	0.9066	0.9448	-0.0281	0.0176	0.1099	0	9.957	11	0.5343	440683	39106	401577	chr12	124040091	12	12	124040091	124040091	1	1	0.0818	72095.7	0.0382	12	124040091	*	rs139254114	W	12	124524638	chr12:124524638	rs139254114	a	t	0.905	-0.0429	0.0112	0.0001285	124524638	124040091	12	124040091	12	124040091	*	W	-1.59659	-3.83036
chr12:124042146:C:A	A	C	0.1242	0.0132	0.0999	0.1507	0.0047	0.0145	0.7441	12.2	12.535	11	0.3248	440683	39106	401577	chr12	124042146	12	12	124042146	124042146	1	1	0.1242	109466	0.0508	12	124042146	*	rs76574036	M	12	124526693	chr12:124526693	rs76574036	a	c	0.1169	-0.0352	0.0101	0.0004618	124526693	124042146	12	124042146	12	124042146	*	M	0.324138	-3.48515
chr12:124043947:C:A	A	C	0.1244	0.0132	0.1	0.151	0.0046	0.0145	0.7522	14.2	12.817	11	0.3054	440683	39106	401577	chr12	124043947	12	12	124043947	124043947	1	1	0.1244	109642	0.051	12	124043947	*	rs71458834	M	12	124528494	chr12:124528494	rs71458834	a	c	0.1169	-0.035	0.0101	0.0004975	124528494	124043947	12	124043947	12	124043947	*	M	0.317241	-3.46535
chr12:124044483:C:T	T	C	0.1244	0.0131	0.1	0.1508	0.0047	0.0145	0.7467	14.2	12.828	11	0.3047	440683	39106	401577	chr12	124044483	12	12	124044483	124044483	1	1	0.1244	109642	0.0508	12	124044483	*	rs34331616	Y	12	124529030	chr12:124529030	rs34331616	t	c	0.1173	-0.0351	0.0101	0.0004793	124529030	124044483	12	124044483	12	124044483	*	Y	0.324138	-3.47525
chr12:124046847:G:T	T	G	0.1044	0.0108	0.0833	0.125	-0.0076	0.0157	0.6294	2.1	11.231	11	0.4241	440683	39106	401577	chr12	124046847	12	12	124046847	124046847	1	1	0.1044	92014.6	0.0417	12	124046847	*	rs34351193	K	12	124531394	chr12:124531394	rs34351193	t	g	0.0992	-0.0418	0.0109	0.0001237	124531394	124046847	12	124046847	12	124046847	*	K	-0.484076	-3.83486
chr12:124047333:G:T	T	G	0.1297	0.0144	0.103	0.1584	0.0067	0.0143	0.6386	8.3	11.998	11	0.3638	440683	39106	401577	chr12	124047333	12	12	124047333	124047333	1	1	0.1297	114313	0.0554	12	124047333	*	rs60938452	K	12	124531880	chr12:124531880	rs60938452	t	g	0.1212	-0.0359	0.0098	0.0002647	124531880	124047333	12	124047333	12	124047333	*	K	0.468531	-3.66327
chr12:124049076:C:A	A	C	0.1301	0.0144	0.1031	0.159	0.0069	0.0143	0.6291	10.8	12.331	11	0.3393	440683	39106	401577	chr12	124049076	12	12	124049076	124049076	1	1	0.1301	114666	0.0559	12	124049076	*	rs34766405	M	12	124533623	chr12:124533623	rs34766405	a	c	0.1214	-0.0354	0.0098	0.0003221	124533623	124049076	12	124049076	12	124049076	*	M	0.482517	-3.61224
chr12:124050277:G:C	C	G	0.5691	0.0244	0.4869	0.6121	0.0251	0.0097	0.009462	8.7	12.049	11	0.3599	440683	39106	401577	chr12	124050277	12	12	124050277	124050277	1	1	0.4309	379781	0.1252	12	124050277	*	rs851132	S	12	124534824	chr12:124534824	rs851132	c	g	0.5914	0.0281	0.0065	1.5e-05	124534824	124050277	12	124050277	12	124050277	*	S	2.58763	4.32308
chr12:124051217:C:T	T	C	0.5669	0.0238	0.484	0.6111	0.0247	0.0096	0.01047	7.5	11.889	11	0.372	440683	39106	401577	chr12	124051217	12	12	124051217	124051217	1	1	0.4331	381720	0.1271	12	124051217	*	rs1996698	Y	12	124535764	chr12:124535764	rs1996698	t	c	0.5886	0.0283	0.0065	1.304e-05	124535764	124051217	12	124051217	12	124051217	*	Y	2.57292	4.35385
chr12:124051452:G:C	C	G	0.5664	0.0238	0.4841	0.6107	0.0248	0.0097	0.0101	6.1	11.714	11	0.3855	440683	39106	401577	chr12	124051452	12	12	124051452	124051452	1	1	0.4336	382160	0.1266	12	124051452	*	rs12422529	S	12	124535999	chr12:124535999	rs12422529	c	g	0.5885	0.0283	0.0065	1.304e-05	124535999	124051452	12	124051452	12	124051452	*	S	2.5567	4.35385
chr12:124053028:G:A	A	G	0.5667	0.0244	0.4822	0.6111	0.0243	0.0096	0.0118	3.2	11.365	11	0.4132	440683	39106	401577	chr12	124053028	12	12	124053028	124053028	1	1	0.4333	381896	0.1289	12	124053028	*	rs825456	R	12	124537575	chr12:124537575	rs825456	a	g	0.5883	0.0281	0.0065	1.5e-05	124537575	124053028	12	124053028	12	124053028	*	R	2.53125	4.32308
chr12:124054990:C:A	A	C	0.2913	0.0059	0.2567	0.3027	0.0106	0.0106	0.3189	12	12.499	11	0.3273	440683	39106	401577	chr12	124054990	12	12	124054990	124054990	1	1	0.2913	256742	0.046	12	124054990	*	rs1906937	M	12	124539537	chr12:124539537	rs1906937	a	c	0.2925	0.0271	0.0071	0.0001411	124539537	124054990	12	124054990	12	124054990	*	M	1	3.8169
chr12:124055244:A:G	A	G	0.4263	0.0242	0.3796	0.5086	-0.0245	0.0097	0.0114	5.2	11.607	11	0.3939	440683	39106	401577	chr12	124055244	12	12	124055244	124055244	1	1	0.4263	375726	0.129	12	124055244	*	rs825458	R	12	124539791	chr12:124539791	rs825458	a	g	0.4037	-0.0266	0.0065	4.174e-05	124539791	124055244	12	124055244	12	124055244	*	R	-2.52577	-4.09231
chr12:124056537:C:G	C	G	0.4262	0.0242	0.3796	0.5086	-0.0244	0.0097	0.01147	3	11.34	11	0.4153	440683	39106	401577	chr12	124056537	12	12	124056537	124056537	1	1	0.4262	375638	0.129	12	124056537	*	rs825459	S	12	124541084	chr12:124541084	rs825459	c	g	0.4037	-0.0266	0.0065	4.174e-05	124541084	124056537	12	124056537	12	124056537	*	S	-2.51546	-4.09231
chr12:124057223:A:T	A	T	0.7907	0.0083	0.781	0.8046	0.018	0.0117	0.1246	7.7	11.914	11	0.3701	440683	39106	401577	chr12	124057223	12	12	124057223	124057223	1	1	0.2093	184470	0.0236	12	124057223	*	rs11057436	W	12	124541770	chr12:124541770	rs11057436	a	t	0.797	0.0354	0.008	8.639e-06	124541770	124057223	12	124057223	12	124057223	*	W	1.53846	4.425
chr12:124060053:G:A	A	G	0.5738	0.0242	0.4912	0.6204	0.0247	0.0097	0.01064	3.5	11.399	11	0.4105	440683	39106	401577	chr12	124060053	12	12	124060053	124060053	1	1	0.4262	375638	0.1292	12	124060053	*	rs2460761	R	12	124544600	chr12:124544600	rs2460761	a	g	0.5963	0.0265	0.0065	4.461e-05	124544600	124060053	12	124060053	12	124060053	*	R	2.54639	4.07692
chr12:124060571:A:G	A	G	0.2625	0.0209	0.2249	0.3199	-0.0223	0.0109	0.0414	0	6.357	11	0.8485	440683	39106	401577	chr12	124060571	12	12	124060571	124060571	1	1	0.2625	231359	0.095	12	124060571	*	rs2460760	R	12	124545118	chr12:124545118	rs2460760	a	g	0.2416	-0.0335	0.0074	6.594e-06	124545118	124060571	12	124060571	12	124060571	*	R	-2.04587	-4.52703
chr12:124060888:G:C	C	G	0.5756	0.0243	0.4939	0.6212	0.0245	0.0097	0.01127	6	11.708	11	0.386	440683	39106	401577	chr12	124060888	12	12	124060888	124060888	1	1	0.4244	374052	0.1273	12	124060888	*	rs2451321	S	12	124545435	chr12:124545435	rs2451321	c	g	0.5975	0.0274	0.0065	2.434e-05	124545435	124060888	12	124060888	12	124060888	*	S	2.52577	4.21538
chr12:124060968:G:A	A	G	0.5736	0.0242	0.491	0.6203	0.0245	0.0097	0.01121	3.5	11.396	11	0.4107	440683	39106	401577	chr12	124060968	12	12	124060968	124060968	1	1	0.4264	375814	0.1293	12	124060968	*	rs2451322	R	12	124545515	chr12:124545515	rs2451322	a	g	0.5961	0.0265	0.0065	4.461e-05	124545515	124060968	12	124060968	12	124060968	*	R	2.52577	4.07692
chr12:124063847:A:G	A	G	0.7909	0.008	0.7808	0.8047	0.0183	0.0117	0.1157	5.5	11.636	11	0.3916	440683	39106	401577	chr12	124063847	12	12	124063847	124063847	1	1	0.2091	184294	0.0239	12	124063847	*	rs10846592	R	12	124548394	chr12:124548394	rs10846592	a	g	0.7975	0.0343	0.008	1.629e-05	124548394	124063847	12	124063847	12	124063847	*	R	1.5641	4.2875
chr12:124064034:C:T	T	C	0.2091	0.008	0.1947	0.2206	-0.0174	0.0117	0.1371	9.7	12.183	11	0.3501	440683	39106	401577	chr12	124064034	12	12	124064034	124064034	1	1	0.2091	184294	0.0259	12	124064034	*	rs10846593	Y	12	124548581	chr12:124548581	rs10846593	t	c	0.2026	-0.0357	0.008	7.244e-06	124548581	124064034	12	124064034	12	124064034	*	Y	-1.48718	-4.4625
chr12:124065504:T:C	T	C	0.4241	0.0244	0.3774	0.5038	-0.0246	0.0097	0.01105	6.8	11.799	11	0.379	440683	39106	401577	chr12	124065504	12	12	124065504	124065504	1	1	0.4241	373787	0.1264	12	124065504	*	rs902167	Y	12	124550051	chr12:124550051	rs902167	t	c	0.4024	-0.027	0.0065	3.193e-05	124550051	124065504	12	124065504	12	124065504	*	Y	-2.53608	-4.15385
chr12:124065794:T:G	T	G	0.2619	0.0208	0.2263	0.3125	-0.0243	0.0109	0.02628	0	6.137	11	0.8641	440683	39106	401577	chr12	124065794	12	12	124065794	124065794	1	1	0.2619	230830	0.0862	12	124065794	*	rs1686725	D	12	124550341	chr12:124550341	rs1686725	t	g	0.2417	-0.0334	0.0074	7.024e-06	124550341	124065794	12	124065794	12	124065794	*	D	-2.22936	-4.51351
chr12:124066682:A:C	A	C	0.4244	0.0244	0.3787	0.504	-0.0247	0.0097	0.01046	6.6	11.774	11	0.3809	440683	39106	401577	chr12	124066682	12	12	124066682	124066682	1	1	0.4244	374052	0.1253	12	124066682	*	rs1686726	M	12	124551229	chr12:124551229	rs1686726	a	c	0.4025	-0.0274	0.0065	2.434e-05	124551229	124066682	12	124066682	12	124066682	*	M	-2.54639	-4.21538
chr12:124073248:C:G	C	G	0.4184	0.02	0.378	0.4842	-0.0237	0.0097	0.0142	16.2	13.132	11	0.2848	440683	39106	401577	chr12	124073248	12	12	124073248	124073248	1	1	0.4184	368764	0.1062	12	124073248	*	rs1387669	S	12	124557795	chr12:124557795	rs1387669	c	g	0.3996	-0.0269	0.0065	3.415e-05	124557795	124073248	12	124073248	12	124073248	*	S	-2.4433	-4.13846
chr12:124073924:C:G	C	G	0.4204	0.0199	0.3789	0.4872	-0.0239	0.0097	0.01345	14.6	12.88	11	0.3012	440683	39106	401577	chr12	124073924	12	12	124073924	124073924	1	1	0.4204	370526	0.1083	12	124073924	*	rs1686755	S	12	124558471	chr12:124558471	rs1686755	c	g	0.401	-0.0261	0.0065	5.805e-05	124558471	124073924	12	124073924	12	124073924	*	S	-2.46392	-4.01538
chr12:124075150:G:T	T	G	0.5793	0.0198	0.5123	0.6204	0.0242	0.0097	0.01229	13.3	12.693	11	0.3139	440683	39106	401577	chr12	124075150	12	12	124075150	124075150	1	1	0.4207	370791	0.1081	12	124075150	*	rs825463	K	12	124559697	chr12:124559697	rs825463	t	g	0.5986	0.026	0.0065	6.196e-05	124559697	124075150	12	124075150	12	124075150	*	K	2.49485	4
chr12:124075909:G:T	T	G	0.5795	0.0197	0.5125	0.6204	0.0241	0.0097	0.01258	12.3	12.541	11	0.3244	440683	39106	401577	chr12	124075909	12	12	124075909	124075909	1	1	0.4205	370614	0.1079	12	124075909	*	rs1716393	K	12	124560456	chr12:124560456	rs1716393	t	g	0.5989	0.0256	0.0065	8.027e-05	124560456	124075909	12	124075909	12	124075909	*	K	2.48454	3.93846
chr12:124075909:G:T	T	G	0.5795	0.0197	0.5125	0.6204	0.0241	0.0097	0.01258	12.3	12.541	11	0.3244	440683	39106	401577	chr12	124075909	12	12	124075909	124075909	1	1	0.4205	370614	0.1079	12	124075909	*	rs879689397	Y	12	124560456	chr12:124560456	rs1716393	t	g	0.5989	0.0256	0.0065	8.027e-05	124560456	124075909	12	124075909	12	124075909	*	Y	2.48454	3.93846
chr12:124075910:C:T	T	C	0.5795	0.0197	0.5125	0.6204	0.0241	0.0097	0.01269	12.3	12.538	11	0.3246	440683	39106	401577	chr12	124075910	12	12	124075910	124075910	1	1	0.4205	370614	0.1079	12	124075910	*	rs1716394	Y	12	124560457	chr12:124560457	rs1716394	t	c	0.599	0.0256	0.0065	8.027e-05	124560457	124075910	12	124075910	12	124075910	*	Y	2.48454	3.93846
chr12:124079650:G:C	C	G	0.5684	0.018	0.5108	0.6054	0.0194	0.0096	0.04324	32.5	16.297	11	0.1305	440683	39106	401577	chr12	124079650	12	12	124079650	124079650	1	1	0.4316	380398	0.0946	12	124079650	*	rs825467	S	12	124564197	chr12:124564197	rs825467	c	g	0.5856	0.0231	0.0065	0.000373	124564197	124079650	12	124079650	12	124079650	*	S	2.02083	3.55385
chr12:124080541:T:C	T	C	0.4317	0.018	0.3944	0.4893	-0.0192	0.0096	0.04602	33.9	16.648	11	0.1187	440683	39106	401577	chr12	124080541	12	12	124080541	124080541	1	1	0.4317	380486	0.0949	12	124080541	*	rs825465	Y	12	124565088	chr12:124565088	rs825465	t	c	0.4145	-0.0233	0.0065	0.0003316	124565088	124080541	12	124080541	12	124080541	*	Y	-2	-3.58462
chr12:124080642:C:T	T	C	0.221	0.0062	0.2104	0.2276	-0.0101	0.0115	0.3803	22.8	14.245	11	0.2197	440683	39106	401577	chr12	124080642	12	12	124080642	124080642	1	1	0.221	194782	0.0172	12	124080642	*	rs10846597	Y	12	124565189	chr12:124565189	rs10846597	t	c	0.2153	-0.0289	0.0081	0.0003375	124565189	124080642	12	124080642	12	124080642	*	Y	-0.878261	-3.5679
chr12:124080711:G:A	A	G	0.567	0.0181	0.5081	0.6048	0.0196	0.0096	0.041	31.1	15.976	11	0.142	440683	39106	401577	chr12	124080711	12	12	124080711	124080711	1	1	0.433	381631	0.0967	12	124080711	*	rs844085	R	12	124565258	chr12:124565258	rs844085	a	g	0.5842	0.0227	0.0065	0.0004708	124565258	124080711	12	124080711	12	124080711	*	R	2.04167	3.49231
chr12:124082230:T:C	T	C	0.776	0.0064	0.7693	0.7876	0.0112	0.0114	0.3263	19.7	13.702	11	0.2499	440683	39106	401577	chr12	124082230	12	12	124082230	124082230	1	1	0.224	197426	0.0183	12	124082230	*	rs10846599	Y	12	124566777	chr12:124566777	rs10846599	t	c	0.7814	0.0282	0.0077	0.000273	124566777	124082230	12	124082230	12	124082230	*	Y	0.982456	3.66234
chr12:124082294:A:G	A	G	0.7746	0.0065	0.7668	0.7874	0.0117	0.0114	0.3061	22.4	14.168	11	0.2238	440683	39106	401577	chr12	124082294	12	12	124082294	124082294	1	1	0.2254	198660	0.0206	12	124082294	*	rs10846600	R	12	124566841	chr12:124566841	rs10846600	a	g	0.7811	0.0283	0.0077	0.0002596	124566841	124082294	12	124082294	12	124082294	*	R	1.02632	3.67532
chr12:124082505:T:C	T	C	0.4341	0.0183	0.3954	0.4934	-0.0207	0.0096	0.03098	31.7	16.105	11	0.1373	440683	39106	401577	chr12	124082505	12	12	124082505	124082505	1	1	0.4341	382601	0.098	12	124082505	*	rs825473	Y	12	124567052	chr12:124567052	rs825473	t	c	0.4156	-0.0223	0.0064	0.0004802	124567052	124082505	12	124082505	12	124082505	*	Y	-2.15625	-3.48438
chr12:124082585:G:A	A	G	0.5663	0.0181	0.5075	0.6045	0.0207	0.0096	0.03141	31.4	16.024	11	0.1402	440683	39106	401577	chr12	124082585	12	12	124082585	124082585	1	1	0.4337	382248	0.097	12	124082585	*	rs825474	R	12	124567132	chr12:124567132	rs825474	a	g	0.5843	0.0223	0.0064	0.0004802	124567132	124082585	12	124082585	12	124082585	*	R	2.15625	3.48438
chr12:124082761:C:A	A	C	0.5665	0.0173	0.5068	0.6047	0.02	0.0096	0.03717	30.4	15.801	11	0.1487	440683	39106	401577	chr12	124082761	12	12	124082761	124082761	1	1	0.4335	382072	0.0979	12	124082761	*	rs825475	M	12	124567308	chr12:124567308	rs825475	a	c	0.5843	0.0224	0.0064	0.0004528	124567308	124082761	12	124082761	12	124082761	*	M	2.08333	3.5
chr12:124082805:C:A	A	C	0.2241	0.0065	0.2125	0.2308	-0.0118	0.0114	0.2991	19.3	13.624	11	0.2545	440683	39106	401577	chr12	124082805	12	12	124082805	124082805	1	1	0.2241	197514	0.0183	12	124082805	*	rs7309216	H	12	124567352	chr12:124567352	rs7309216	a	c	0.2199	-0.0318	0.0082	9.868e-05	124567352	124082805	12	124082805	12	124082805	*	H	-1.03509	-3.87805
chr12:124095573:C:T	T	C	0.3427	0.0081	0.3227	0.3538	0	0.0103	0.9984	29.2	15.529	11	0.1595	440683	39106	401577	chr12	124095573	12	12	124095573	124095573	1	1	0.3427	302044	0.0311	12	124095573	*	rs1964599	Y	12	124580119	chr12:124580119	rs1964599	t	c	0.341	0.0257	0.007	0.0002487	124580119	124095573	12	124095573	12	124095573	*	Y	0	3.67143
chr12:124096691:G:T	T	G	0.4325	0.0064	0.4013	0.4435	0.0077	0.0096	0.4238	39.7	18.239	11	0.0762	440683	39106	401577	chr12	124096691	12	12	124096691	124096691	1	1	0.4325	381191	0.0422	12	124096691	*	rs7137494	K	12	124581237	chr12:124581237	rs7137494	t	g	0.4411	0.0244	0.0064	0.0001333	124581237	124096691	12	124096691	12	124096691	*	K	0.802083	3.8125
chr12:124100512:C:T	T	C	0.4244	0.006	0.3955	0.4335	0.0087	0.0096	0.3672	36	17.193	11	0.1023	440683	39106	401577	chr12	124100512	12	12	124100512	124100512	1	1	0.4244	374052	0.038	12	124100512	*	rs12367327	Y	12	124585058	chr12:124585058	rs12367327	t	c	0.4315	0.0227	0.0064	0.0003792	124585058	124100512	12	124100512	12	124100512	*	Y	0.90625	3.54688
chr12:124100811:G:A	A	G	0.4244	0.006	0.3954	0.4335	0.0086	0.0096	0.3701	35.8	17.129	11	0.1041	440683	39106	401577	chr12	124100811	12	12	124100811	124100811	1	1	0.4244	374052	0.0381	12	124100811	*	rs11057451	R	12	124585357	chr12:124585357	rs11057451	a	g	0.4315	0.0227	0.0064	0.0003792	124585357	124100811	12	124100811	12	124100811	*	R	0.895833	3.54688
chr12:124101081:T:C	T	C	0.6373	0.0069	0.6206	0.6531	0.0127	0.01	0.2003	27.5	15.175	11	0.1746	440683	39106	401577	chr12	124101081	12	12	124101081	124101081	1	1	0.3627	319671	0.0325	12	124101081	*	rs12309254	Y	12	124585627	chr12:124585627	rs12309254	t	c	0.639	0.0241	0.0068	0.0003984	124585627	124101081	12	124101081	12	124101081	*	Y	1.27	3.54412
chr12:124103760:C:A	A	C	0.4244	0.006	0.3951	0.4331	0.0089	0.0096	0.3535	33.8	16.629	11	0.1193	440683	39106	401577	chr12	124103760	12	12	124103760	124103760	1	1	0.4244	374052	0.038	12	124103760	*	rs4573781	M	12	124588306	chr12:124588306	rs4573781	a	c	0.4306	0.0242	0.0067	0.0003045	124588306	124103760	12	124103760	12	124103760	*	M	0.927083	3.61194
chr12:124107163:G:A	A	G	0.4243	0.006	0.3946	0.4331	0.0084	0.0096	0.3845	33.3	16.482	11	0.1241	440683	39106	401577	chr12	124107163	12	12	124107163	124107163	1	1	0.4243	373964	0.0385	12	124107163	*	rs7137169	R	12	124591709	chr12:124591709	rs7137169	a	g	0.4311	0.0228	0.0065	0.0004443	124591709	124107163	12	124107163	12	124107163	*	R	0.875	3.50769
chr12:124107179:C:T	T	C	0.4242	0.006	0.3945	0.433	0.0083	0.0096	0.3889	33.2	16.459	11	0.1249	440683	39106	401577	chr12	124107179	12	12	124107179	124107179	1	1	0.4242	373875	0.0385	12	124107179	*	rs7138028	Y	12	124591725	chr12:124591725	rs7138028	t	c	0.4311	0.0229	0.0065	0.0004192	124591725	124107179	12	124107179	12	124107179	*	Y	0.864583	3.52308
chr12:124109824:G:A	A	G	0.4243	0.006	0.395	0.433	0.0083	0.0096	0.3896	33.2	16.463	11	0.1248	440683	39106	401577	chr12	124109824	12	12	124109824	124109824	1	1	0.4243	373964	0.038	12	124109824	*	rs7969413	R	12	124594370	chr12:124594370	rs7969413	a	g	0.4312	0.0229	0.0065	0.0004192	124594370	124109824	12	124109824	12	124109824	*	R	0.864583	3.52308
chr12:124110781:C:T	T	C	0.4244	0.0058	0.3955	0.4331	0.0092	0.0096	0.3379	32.8	16.366	11	0.1281	440683	39106	401577	chr12	124110781	12	12	124110781	124110781	1	1	0.4244	374052	0.0376	12	124110781	*	rs12824096	Y	12	124595327	chr12:124595327	rs12824096	t	c	0.4312	0.0229	0.0065	0.0004192	124595327	124110781	12	124110781	12	124110781	*	Y	0.958333	3.52308
chr12:124113721:T:G	T	G	0.5744	0.006	0.5663	0.6044	-0.0096	0.0096	0.3167	29.4	15.587	11	0.1572	440683	39106	401577	chr12	124113721	12	12	124113721	124113721	1	1	0.4256	375109	0.0381	12	124113721	*	rs10773057	K	12	124598267	chr12:124598267	rs10773057	t	g	0.5677	-0.0226	0.0065	0.0004987	124598267	124113721	12	124113721	12	124113721	*	K	-1	-3.47692
chr12:124144619:A:G	A	G	0.8083	0.0049	0.8021	0.8289	-0.0052	0.0122	0.6684	0	5.275	11	0.9171	440683	39106	401577	chr12	124144619	12	12	124144619	124144619	1	1	0.1917	168958	0.0268	12	124144619	*	rs35739223	R	12	124629165	chr12:124629165	rs35739223	a	g	0.8038	-0.0353	0.0081	1.195e-05	124629165	124144619	12	124144619	12	124144619	*	R	-0.42623	-4.35802
chr12:124150132:G:T	T	G	0.1908	0.0047	0.1697	0.1981	0.0063	0.0122	0.6079	0	5.897	11	0.8801	440683	39106	401577	chr12	124150132	12	12	124150132	124150132	1	1	0.1908	168165	0.0284	12	124150132	*	rs67350495	K	12	124634678	chr12:124634678	rs67350495	t	g	0.1956	0.035	0.0081	1.416e-05	124634678	124150132	12	124150132	12	124150132	*	K	0.516393	4.32099
chr12:124150334:A:C	A	C	0.8091	0.0045	0.8038	0.8301	-0.0067	0.0122	0.5819	0	6.196	11	0.86	440683	39106	401577	chr12	124150334	12	12	124150334	124150334	1	1	0.1909	168253	0.0263	12	124150334	*	rs11057465	M	12	124634880	chr12:124634880	rs11057465	a	c	0.8042	-0.0347	0.0081	1.677e-05	124634880	124150334	12	124150334	12	124150334	*	M	-0.54918	-4.28395
chr12:124151782:A:T	A	T	0.8091	0.0047	0.8018	0.8306	-0.0046	0.0122	0.7042	0	6.045	11	0.8703	440683	39106	401577	chr12	124151782	12	12	124151782	124151782	1	1	0.1909	168253	0.0288	12	124151782	*	rs12371640	W	12	124636328	chr12:124636328	rs12371640	a	t	0.8044	-0.0346	0.0081	1.773e-05	124636328	124151782	12	124151782	12	124151782	*	W	-0.377049	-4.2716
chr12:124152638:T:C	T	C	0.8088	0.0045	0.8021	0.83	-0.0062	0.0122	0.6122	0	5.584	11	0.8997	440683	39106	401577	chr12	124152638	12	12	124152638	124152638	1	1	0.1912	168517	0.0279	12	124152638	*	rs11057466	Y	12	124637184	chr12:124637184	rs11057466	t	c	0.8042	-0.0355	0.0081	1.066e-05	124637184	124152638	12	124152638	12	124152638	*	Y	-0.508197	-4.38272
chr12:124157968:A:G	A	G	0.9353	0.0078	0.9253	0.9573	-0.0332	0.0197	0.09157	3.8	11.434	11	0.4076	440683	39106	401577	chr12	124157968	12	12	124157968	124157968	1	1	0.0647	57024.4	0.032	12	124157968	*	rs79171463	R	12	124642514	chr12:124642514	rs79171463	a	g	0.9233	-0.0442	0.0124	0.0003469	124642514	124157968	12	124157968	12	124157968	*	R	-1.68528	-3.56452
chr12:124175019:G:A	A	G	0.136	0.0044	0.1184	0.143	0.0046	0.0139	0.7392	0	7.3	11	0.7743	440683	39106	401577	chr12	124175019	12	12	124175019	124175019	1	1	0.136	119866	0.0246	12	124175019	*	rs77916762	R	12	124659565	chr12:124659565	rs77916762	a	g	0.1385	0.0327	0.0092	0.0003867	124659565	124175019	12	124175019	12	124175019	*	R	0.330935	3.55435
chr12:124208983:C:T	T	C	0.0751	0.005	0.0653	0.0854	0.0327	0.0184	0.07511	0	5.812	11	0.8856	440683	39106	401577	chr12	124208983	12	12	124208983	124208983	1	1	0.0751	66190.6	0.0201	12	124208983	*	rs1971321	Y	12	124693529	chr12:124693529	rs1971321	t	c	0.0787	0.0435	0.012	0.000303	124693529	124208983	12	124208983	12	124208983	*	Y	1.77717	3.625
chr12:124397431:G:A	A	G	0.0538	0.0063	0.0403	0.0643	-0.0158	0.0225	0.4823	0	6.373	11	0.8473	440683	39106	401577	chr12	124397431	12	12	124397431	124397431	1	1	0.0538	47417.5	0.024	12	124397431	*	rs143129326	R	12	124881977	chr12:124881977	rs143129326	a	g	0.0656	0.0547	0.014	9.669e-05	124881977	124397431	12	124397431	12	124397431	*	R	-0.702222	3.90714
chr12:124406948:G:A	A	G	0.0547	0.0061	0.0424	0.0654	-0.0123	0.0221	0.5778	0	5.831	11	0.8844	440683	39106	401577	chr12	124406948	12	12	124406948	124406948	1	1	0.0547	48210.7	0.023	12	124406948	*	rs61247712	R	12	124891494	chr12:124891494	rs61247712	a	g	0.0647	0.0562	0.0139	5.442e-05	124891494	124406948	12	124406948	12	124406948	*	R	-0.556561	4.04317
chr12:124407073:G:A	A	G	0.0548	0.006	0.0429	0.0654	-0.0122	0.0221	0.579	0	5.886	11	0.8809	440683	39106	401577	chr12	124407073	12	12	124407073	124407073	1	1	0.0548	48298.9	0.0225	12	124407073	*	rs58259569	R	12	124891619	chr12:124891619	rs58259569	a	g	0.0648	0.0565	0.0139	4.964e-05	124891619	124407073	12	124407073	12	124407073	*	R	-0.552036	4.06475
chr12:124586481:A:G	A	G	0.7751	0.011	0.7567	0.8048	0.0113	0.0116	0.3322	0	7.407	11	0.7652	440683	39106	401577	chr12	124586481	12	12	124586481	124586481	1	1	0.2249	198219	0.0481	12	124586481	*	rs11057692	R	12	125071027	chr12:125071027	rs11057692	a	g	0.7595	-0.0283	0.0076	0.0002134	125071027	124586481	12	124586481	12	124586481	*	R	0.974138	-3.72368
chr12:125024598:G:A	A	G	0.3901	0.0215	0.3344	0.4303	-0.0173	0.0101	0.08616	27.9	15.255	11	0.1711	440683	39106	401577	chr12	125024598	12	12	125024598	125024598	1	1	0.3901	343821	0.0959	12	125024598	*	rs7302104	R	12	125509144	chr12:125509144	rs7302104	a	g	0.3764	0.023	0.0066	0.0004888	125509144	125024598	12	125024598	12	125024598	*	R	-1.71287	3.48485
chr12:125025558:G:A	A	G	0.3955	0.0216	0.3403	0.4364	-0.0165	0.01	0.0999	34.8	16.872	11	0.1117	440683	39106	401577	chr12	125025558	12	12	125025558	125025558	1	1	0.3955	348580	0.0961	12	125025558	*	rs1055472	R	12	125510104	chr12:125510104	rs1055472	a	g	0.382	0.0252	0.0066	0.0001333	125510104	125025558	12	125025558	12	125025558	*	R	-1.65	3.81818
chr12:125026997:G:A	A	G	0.1899	0.0072	0.169	0.2101	0.0046	0.0124	0.7097	1	11.107	11	0.4343	440683	39106	401577	chr12	125026997	12	12	125026997	125026997	1	1	0.1899	167371	0.0411	12	125026997	*	rs11058000	R	12	125511543	chr12:125511543	rs11058000	a	g	0.1874	0.0302	0.0083	0.0002611	125511543	125026997	12	125026997	12	125026997	*	R	0.370968	3.63855
chr12:125030455:G:A	A	G	0.3937	0.0195	0.3208	0.4285	-0.014	0.01	0.1637	36.8	17.418	11	0.09609	440683	39106	401577	chr12	125030455	12	12	125030455	125030455	1	1	0.3937	346994	0.1077	12	125030455	*	rs14143	R	12	125515001	chr12:125515001	rs14143	a	g	0.3857	0.0238	0.0068	0.0004704	125515001	125030455	12	125030455	12	125030455	*	R	-1.4	3.5
chr12:125031779:C:T	T	C	0.1911	0.0072	0.1651	0.2106	0.0039	0.0124	0.7525	1.5	11.173	11	0.4289	440683	39106	401577	chr12	125031779	12	12	125031779	125031779	1	1	0.1911	168429	0.0455	12	125031779	*	rs73231616	Y	12	125516325	chr12:125516325	rs73231616	t	c	0.1894	0.0291	0.0083	0.0004346	125516325	125031779	12	125031779	12	125031779	*	Y	0.314516	3.50602
chr12:125032319:G:A	A	G	0.3612	0.0198	0.2858	0.3986	-0.0135	0.0102	0.1852	52.1	22.957	11	0.01793	440683	39106	401577	chr12	125032319	12	12	125032319	125032319	1	1	0.3612	318349	0.1128	12	125032319	*	rs11058004	R	12	125516865	chr12:125516865	rs11058004	a	g	0.3483	0.024	0.0068	0.0004211	125516865	125032319	12	125032319	12	125032319	*	R	-1.32353	3.52941
chr12:125034208:A:G	A	G	0.7561	0.0087	0.7359	0.7842	-0.0016	0.0113	0.8885	0	6.985	11	0.8003	440683	39106	401577	chr12	125034208	12	12	125034208	125034208	1	1	0.2439	214965	0.0483	12	125034208	*	rs11058005	R	12	125518754	chr12:125518754	rs11058005	a	g	0.7553	-0.0263	0.0075	0.0004853	125518754	125034208	12	125034208	12	125034208	*	R	-0.141593	-3.50667
chr12:125065308:G:A	A	G	0.5484	0.0226	0.4722	0.6089	0.0099	0.0099	0.3205	25.1	14.684	11	0.1974	440683	39106	401577	chr12	125065308	12	12	125065308	125065308	1	1	0.4516	398025	0.1367	12	125065308	*	rs10773141	R	12	125549854	chr12:125549854	rs10773141	a	g	0.5745	-0.0244	0.0066	0.0002164	125549854	125065308	12	125065308	12	125065308	*	R	1	-3.69697
chr12:125439037:C:A	A	C	0.4038	0.0125	0.361	0.42	-0.0037	0.0099	0.7117	0	8.353	11	0.6814	440683	39106	401577	chr12	125439037	12	12	125439037	125439037	1	1	0.4038	355896	0.059	12	125439037	*	rs10744205	M	12	125923583	chr12:125923583	rs10744205	a	c	0.3987	0.0245	0.0066	0.0002038	125923583	125439037	12	125439037	12	125439037	*	M	-0.373737	3.71212
chr12:125439180:G:A	A	G	0.4335	0.0139	0.3812	0.4524	0.0046	0.0097	0.6344	0	10.91	11	0.4508	440683	39106	401577	chr12	125439180	12	12	125439180	125439180	1	1	0.4335	382072	0.0712	12	125439180	*	rs10744206	R	12	125923726	chr12:125923726	rs10744206	a	g	0.4278	0.0237	0.0067	0.000405	125923726	125439180	12	125439180	12	125439180	*	R	0.474227	3.53731
chr12:128850145:C:T	T	C	0.3834	0.0137	0.3294	0.3945	0.0103	0.0099	0.2963	43.3	19.415	11	0.05404	440683	39106	401577	chr12	128850145	12	12	128850145	128850145	1	1	0.3834	337916	0.0651	12	128850145	*	rs11059972	Y	12	129334690	chr12:129334690	rs11059972	t	c	0.3807	0.0239	0.0066	0.0002909	129334690	128850145	12	128850145	12	128850145	*	Y	1.0404	3.62121
chr12:128850269:C:T	T	C	0.3854	0.0145	0.3292	0.3951	0.0101	0.0098	0.3054	44.1	19.667	11	0.05012	440683	39106	401577	chr12	128850269	12	12	128850269	128850269	1	1	0.3854	339678	0.0659	12	128850269	*	rs11059973	Y	12	129334814	chr12:129334814	rs11059973	t	c	0.3802	0.024	0.0066	0.0002743	129334814	128850269	12	128850269	12	128850269	*	Y	1.03061	3.63636
chr12:128850309:A:G	A	G	0.5628	0.0115	0.5538	0.6174	-0.0111	0.0098	0.2559	43.3	19.409	11	0.05413	440683	39106	401577	chr12	128850309	12	12	128850309	128850309	1	1	0.4372	385333	0.0636	12	128850309	*	rs11059974	R	12	129334854	chr12:129334854	rs11059974	a	g	0.559	-0.0261	0.0065	5.805e-05	129334854	128850309	12	128850309	12	128850309	*	R	-1.13265	-4.01538
chr12:128851759:C:T	T	C	0.535	0.0112	0.4603	0.5608	-0.0038	0.0097	0.6966	41.7	18.876	11	0.06336	440683	39106	401577	chr12	128851759	12	12	128851759	128851759	1	1	0.465	409835	0.1005	12	128851759	*	rs556683	Y	12	129336304	chr12:129336304	rs556683	t	c	0.5433	-0.0229	0.0064	0.0003364	129336304	128851759	12	128851759	12	128851759	*	Y	-0.391753	-3.57812
chr12:128852273:G:A	A	G	0.4529	0.0101	0.3951	0.4611	0.0034	0.0097	0.7289	41.1	18.664	11	0.0674	440683	39106	401577	chr12	128852273	12	12	128852273	128852273	1	1	0.4529	399171	0.066	12	128852273	*	rs531046	R	12	129336818	chr12:129336818	rs531046	a	g	0.4565	0.0228	0.0064	0.0003572	129336818	128852273	12	128852273	12	128852273	*	R	0.350515	3.5625
chr12:128853411:T:C	T	C	0.5471	0.0101	0.5396	0.6038	-0.0033	0.0097	0.7293	40.4	18.444	11	0.07184	440683	39106	401577	chr12	128853411	12	12	128853411	128853411	1	1	0.4529	399171	0.0642	12	128853411	*	rs529485	Y	12	129337956	chr12:129337956	rs529485	t	c	0.5437	-0.0229	0.0064	0.0003364	129337956	128853411	12	128853411	12	128853411	*	Y	-0.340206	-3.57812
chr12:128854632:G:T	T	G	0.3845	0.0128	0.3317	0.3946	0.0111	0.01	0.2667	41.1	18.663	11	0.06742	440683	39106	401577	chr12	128854632	12	12	128854632	128854632	1	1	0.3845	338885	0.0629	12	128854632	*	rs12312389	K	12	129339177	chr12:129339177	rs12312389	t	g	0.3832	0.024	0.0066	0.0002743	129339177	128854632	12	128854632	12	128854632	*	K	1.11	3.63636
chr12:129012729:T:C	T	C	0.3378	0.0117	0.3178	0.4242	-0.0154	0.0102	0.1318	32	16.183	11	0.1345	440683	39106	401577	chr12	129012729	12	12	129012729	129012729	1	1	0.3378	297725	0.1064	12	129012729	*	rs580030	Y	12	129497274	chr12:129497274	rs580030	t	c	0.3273	0.0244	0.0068	0.0003368	129497274	129012729	12	129012729	12	129012729	*	Y	-1.5098	3.58824
chr12:129015626:C:T	T	C	0.6634	0.0109	0.5826	0.6824	0.0145	0.0102	0.1546	35.7	17.106	11	0.1048	440683	39106	401577	chr12	129015626	12	12	129015626	129015626	1	1	0.3366	296668	0.0998	12	129015626	*	rs539129	Y	12	129500171	chr12:129500171	rs539129	t	c	0.6727	-0.0238	0.0068	0.0004704	129500171	129015626	12	129015626	12	129015626	*	Y	1.42157	-3.5
chr12:129015807:G:A	A	G	0.6679	0.0117	0.5826	0.6824	0.0144	0.0101	0.1537	35	16.931	11	0.1099	440683	39106	401577	chr12	129015807	12	12	129015807	129015807	1	1	0.3321	292702	0.0998	12	129015807	*	rs540912	R	12	129500352	chr12:129500352	rs540912	a	g	0.6727	-0.024	0.0068	0.0004211	129500352	129015807	12	129015807	12	129015807	*	R	1.42574	-3.52941
chr12:129016849:C:T	T	C	0.6636	0.011	0.5827	0.6827	0.0144	0.0102	0.1585	35.7	17.118	11	0.1044	440683	39106	401577	chr12	129016849	12	12	129016849	129016849	1	1	0.3364	296492	0.1	12	129016849	*	rs570344	Y	12	129501394	chr12:129501394	rs570344	t	c	0.6731	-0.0235	0.0067	0.0004533	129501394	129016849	12	129016849	12	129016849	*	Y	1.41176	-3.50746
chr12:129019933:T:C	T	C	0.3343	0.0102	0.3171	0.414	-0.0138	0.0102	0.1758	34.9	16.897	11	0.1109	440683	39106	401577	chr12	129019933	12	12	129019933	129019933	1	1	0.3343	294641	0.0969	12	129019933	*	rs504094	Y	12	129504478	chr12:129504478	rs504094	t	c	0.3266	0.0242	0.0069	0.0004618	129504478	129019933	12	129019933	12	129019933	*	Y	-1.35294	3.50725
chr12:129020800:G:A	A	G	0.6629	0.0112	0.5794	0.6821	0.0147	0.0102	0.1476	34.9	16.9	11	0.1109	440683	39106	401577	chr12	129020800	12	12	129020800	129020800	1	1	0.3371	297108	0.1027	12	129020800	*	rs505322	R	12	129505345	chr12:129505345	rs505322	a	g	0.6726	-0.0243	0.0068	0.0003562	129505345	129020800	12	129020800	12	129020800	*	R	1.44118	-3.57353
chr12:131920653:A:G	A	G	0.1119	0.0109	0.0777	0.2446	-0.0207	0.016	0.1952	7.4	11.885	11	0.3723	440683	39106	401577	chr12	131920653	12	12	131920653	131920653	1	1	0.1119	98624.9	0.1669	12	131920653	*	rs4964917	R	12	132405198	chr12:132405198	rs4964917	a	g	0.0976	0.0424	0.011	0.0001149	132405198	131920653	12	131920653	12	131920653	*	R	-1.29375	3.85455
chr12:131920665:C:A	A	C	0.8867	0.0113	0.7467	0.9213	0.0186	0.0159	0.2431	9.7	12.183	11	0.3501	440683	39106	401577	chr12	131920665	12	12	131920665	131920665	1	1	0.1133	99858.8	0.1746	12	131920665	*	rs4964916	M	12	132405210	chr12:132405210	rs4964916	a	c	0.9017	-0.0435	0.0111	8.875e-05	132405210	131920665	12	131920665	12	131920665	*	M	1.16981	-3.91892
chr12:131923885:G:A	A	G	0.1028	0.0086	0.0773	0.1106	-0.0192	0.0159	0.2283	0	10.502	11	0.4859	440683	39106	401577	chr12	131923885	12	12	131923885	131923885	1	1	0.1028	90604.4	0.0333	12	131923885	*	rs7486842	R	12	132408430	chr12:132408430	rs7486842	a	g	0.0982	0.0422	0.0109	0.0001064	132408430	131923885	12	131923885	12	131923885	*	R	-1.20755	3.87156
chr12:131925230:C:T	T	C	0.1034	0.0089	0.0773	0.1126	-0.0176	0.0158	0.2661	0	10.268	11	0.5064	440683	39106	401577	chr12	131925230	12	12	131925230	131925230	1	1	0.1034	91133.2	0.0353	12	131925230	*	rs7133287	Y	12	132409775	chr12:132409775	rs7133287	t	c	0.0988	0.0443	0.0114	0.0001037	132409775	131925230	12	131925230	12	131925230	*	Y	-1.11392	3.88596
chr12:131927359:T:C	T	C	0.893	0.0091	0.8826	0.9193	0.0131	0.0156	0.3995	0	10.723	11	0.4667	440683	39106	401577	chr12	131927359	12	12	131927359	131927359	1	1	0.107	94306.2	0.0367	12	131927359	*	rs7978708	Y	12	132411904	chr12:132411904	rs7978708	t	c	0.8989	-0.0395	0.0112	0.0004222	132411904	131927359	12	131927359	12	131927359	*	Y	0.839744	-3.52679
chr12:131927715:C:A	A	C	0.1039	0.0087	0.0786	0.1125	-0.0163	0.0158	0.3033	0	9.252	11	0.5986	440683	39106	401577	chr12	131927715	12	12	131927715	131927715	1	1	0.1039	91573.9	0.0339	12	131927715	*	rs3923716	M	12	132412260	chr12:132412260	rs3923716	a	c	0.0988	0.0436	0.0111	8.549e-05	132412260	131927715	12	131927715	12	131927715	*	M	-1.03165	3.92793
chr12:131928052:C:G	C	G	0.8963	0.0088	0.8874	0.9222	0.0168	0.0158	0.2868	0	10.157	11	0.5163	440683	39106	401577	chr12	131928052	12	12	131928052	131928052	1	1	0.1037	91397.7	0.0348	12	131928052	*	rs7973178	S	12	132412597	chr12:132412597	rs7973178	c	g	0.901	-0.0439	0.0113	0.0001035	132412597	131928052	12	131928052	12	131928052	*	S	1.06329	-3.88496
chr12:131931012:G:A	A	G	0.1035	0.0085	0.0761	0.1126	-0.0158	0.0158	0.319	0	9.814	11	0.5472	440683	39106	401577	chr12	131931012	12	12	131931012	131931012	1	1	0.1035	91221.4	0.0365	12	131931012	*	rs9788099	R	12	132415557	chr12:132415557	rs9788099	a	g	0.0977	0.0377	0.0104	0.0002758	132415557	131931012	12	131931012	12	131931012	*	R	-1	3.625
chr12:131936820:C:T	T	C	0.103	0.0084	0.0759	0.1114	-0.0145	0.0158	0.3598	0	10.56	11	0.4808	440683	39106	401577	chr12	131936820	12	12	131936820	131936820	1	1	0.103	90780.7	0.0355	12	131936820	*	rs7959555	Y	12	132421365	chr12:132421365	rs7959555	t	c	0.0983	0.0409	0.0109	0.0001726	132421365	131936820	12	131936820	12	131936820	*	Y	-0.917722	3.75229
chr12:131937125:G:A	A	G	0.1032	0.0085	0.0766	0.112	-0.0149	0.0158	0.3465	0	10.418	11	0.4932	440683	39106	401577	chr12	131937125	12	12	131937125	131937125	1	1	0.1032	90957	0.0354	12	131937125	*	rs7976962	R	12	132421670	chr12:132421670	rs7976962	a	g	0.0983	0.0407	0.0109	0.0001857	132421670	131937125	12	131937125	12	131937125	*	R	-0.943038	3.73394
chr12:131939841:G:T	T	G	0.1044	0.0081	0.0761	0.1126	-0.0161	0.0157	0.3071	3.2	11.359	11	0.4137	440683	39106	401577	chr12	131939841	12	12	131939841	131939841	1	1	0.1044	92014.6	0.0365	12	131939841	*	rs7960397	K	12	132424386	chr12:132424386	rs7960397	t	g	0.0999	0.0391	0.0107	0.0002511	132424386	131939841	12	131939841	12	131939841	*	K	-1.02548	3.65421
chr12:131944468:T:G	T	G	0.0916	0.0135	0.0578	0.2293	-0.0254	0.0175	0.147	0	7.312	11	0.7733	440683	39106	401577	chr12	131944468	12	12	131944468	131944468	1	1	0.0916	80733.1	0.1715	12	131944468	*	rs10794450	K	12	132429013	chr12:132429013	rs10794450	t	g	0.0733	0.0509	0.0124	3.792e-05	132429013	131944468	12	131944468	12	131944468	*	K	-1.45143	4.10484
chr12:131944896:C:T	T	C	0.0853	0.0108	0.0576	0.1041	-0.0086	0.0172	0.6156	0	8.075	11	0.7066	440683	39106	401577	chr12	131944896	12	12	131944896	131944896	1	1	0.0853	75180.5	0.0465	12	131944896	*	rs7297736	Y	12	132429441	chr12:132429441	rs7297736	t	c	0.0766	0.0481	0.0121	7.485e-05	132429441	131944896	12	131944896	12	131944896	*	Y	-0.5	3.97521
chr12:131948177:A:G	A	G	0.125	0.013	0.0849	0.255	-0.0279	0.0151	0.0649	0	9.702	11	0.5574	440683	39106	401577	chr12	131948177	12	12	131948177	131948177	1	1	0.125	110171	0.1701	12	131948177	*	rs4965003	R	12	132432722	chr12:132432722	rs4965003	a	g	0.1085	0.0429	0.0106	4.976e-05	132432722	131948177	12	131948177	12	131948177	*	R	-1.84768	4.04717
chr12:131949366:G:A	A	G	0.0778	0.0105	0.0487	0.095	-0.0199	0.018	0.2693	0	8.444	11	0.6731	440683	39106	401577	chr12	131949366	12	12	131949366	131949366	1	1	0.0778	68570.3	0.0463	12	131949366	*	rs59202061	R	12	132433911	chr12:132433911	rs59202061	a	g	0.0686	0.0469	0.0128	0.000241	132433911	131949366	12	131949366	12	131949366	*	R	-1.10556	3.66406
chr12:131951693:C:T	T	C	0.0845	0.0098	0.0587	0.101	-0.0125	0.0172	0.4694	0	8.393	11	0.6777	440683	39106	401577	chr12	131951693	12	12	131951693	131951693	1	1	0.0845	74475.4	0.0423	12	131951693	*	rs55658715	Y	12	132436238	chr12:132436238	rs55658715	t	c	0.0766	0.0478	0.0121	8.298e-05	132436238	131951693	12	131951693	12	131951693	*	Y	-0.726744	3.95041
chr12:131951749:C:T	T	C	0.0844	0.0098	0.0587	0.1009	-0.0124	0.0173	0.4707	0	8.589	11	0.6598	440683	39106	401577	chr12	131951749	12	12	131951749	131951749	1	1	0.0844	74387.3	0.0422	12	131951749	*	rs57466848	Y	12	132436294	chr12:132436294	rs57466848	t	c	0.0765	0.0472	0.012	8.854e-05	132436294	131951749	12	131951749	12	131951749	*	Y	-0.716763	3.93333
chr12:131954447:G:T	T	G	0.0842	0.0098	0.0587	0.1006	-0.0113	0.0173	0.5129	0	8.676	11	0.6518	440683	39106	401577	chr12	131954447	12	12	131954447	131954447	1	1	0.0842	74211	0.0419	12	131954447	*	rs6598179	K	12	132438992	chr12:132438992	rs6598179	t	g	0.0766	0.048	0.0121	7.747e-05	132438992	131954447	12	131954447	12	131954447	*	K	-0.653179	3.96694
chr12:131954836:T:C	T	C	0.8798	0.0105	0.8647	0.9103	0.0149	0.0148	0.3167	7.8	11.932	11	0.3687	440683	39106	401577	chr12	131954836	12	12	131954836	131954836	1	1	0.1202	105940	0.0456	12	131954836	*	rs7306544	Y	12	132439381	chr12:132439381	rs7306544	t	c	0.8885	-0.0403	0.0103	8.581e-05	132439381	131954836	12	131954836	12	131954836	*	Y	1.00676	-3.91262
chr12:131960541:T:C	T	C	0.9148	0.0099	0.8985	0.9413	0.012	0.0172	0.485	0	8.151	11	0.6997	440683	39106	401577	chr12	131960541	12	12	131960541	131960541	1	1	0.0852	75092.4	0.0428	12	131960541	*	rs7971054	Y	12	132445086	chr12:132445086	rs7971054	t	c	0.9229	-0.0474	0.012	8.264e-05	132445086	131960541	12	131960541	12	131960541	*	Y	0.697674	-3.95
chr12:131962188:A:G	A	G	0.1299	0.012	0.0901	0.2612	-0.0208	0.0147	0.1576	0	9.665	11	0.5607	440683	39106	401577	chr12	131962188	12	12	131962188	131962188	1	1	0.1299	114489	0.1711	12	131962188	*	rs6598182	R	12	132446733	chr12:132446733	rs6598182	a	g	0.1139	0.0432	0.0101	1.724e-05	132446733	131962188	12	131962188	12	131962188	*	R	-1.41497	4.27723
chr12:131963398:C:T	T	C	0.0885	0.0097	0.0622	0.1043	-0.0207	0.0169	0.2196	0	8.612	11	0.6577	440683	39106	401577	chr12	131963398	12	12	131963398	131963398	1	1	0.0885	78000.9	0.0421	12	131963398	*	rs58728522	Y	12	132447943	chr12:132447943	rs58728522	t	c	0.0805	0.0523	0.0118	9.849e-06	132447943	131963398	12	131963398	12	131963398	*	Y	-1.22485	4.4322
chr12:131964398:C:T	T	C	0.0885	0.0097	0.0622	0.1044	-0.0207	0.0169	0.2191	0	8.608	11	0.658	440683	39106	401577	chr12	131964398	12	12	131964398	131964398	1	1	0.0885	78000.9	0.0422	12	131964398	*	rs60587130	Y	12	132448943	chr12:132448943	rs60587130	t	c	0.0806	0.0525	0.0118	9.107e-06	132448943	131964398	12	131964398	12	131964398	*	Y	-1.22485	4.44915
chr12:131966937:T:C	T	C	0.915	0.0099	0.8984	0.9413	0.0112	0.0172	0.5138	0	7.973	11	0.7157	440683	39106	401577	chr12	131966937	12	12	131966937	131966937	1	1	0.085	74916.1	0.0429	12	131966937	*	rs12424440	Y	12	132451482	chr12:132451482	rs12424440	t	c	0.923	-0.0464	0.012	0.0001164	132451482	131966937	12	131966937	12	131966937	*	Y	0.651163	-3.86667
chr12:131967163:T:C	T	C	0.8761	0.0102	0.8616	0.9094	0.0195	0.0147	0.1839	0	9.57	11	0.5694	440683	39106	401577	chr12	131967163	12	12	131967163	131967163	1	1	0.1239	109201	0.0478	12	131967163	*	rs7312953	Y	12	132451708	chr12:132451708	rs7312953	t	c	0.8853	-0.043	0.0102	2.297e-05	132451708	131967163	12	131967163	12	131967163	*	Y	1.32653	-4.21569
chr12:131969061:G:A	A	G	0.0838	0.0096	0.0583	0.0997	-0.0109	0.0173	0.5288	0	8.33	11	0.6835	440683	39106	401577	chr12	131969061	12	12	131969061	131969061	1	1	0.0838	73858.5	0.0414	12	131969061	*	rs74614974	D	12	132453606	chr12:132453606	rs74614974	a	g	0.0791	0.0524	0.0131	6.235e-05	132453606	131969061	12	131969061	12	131969061	*	D	-0.630058	4
chr12:131970483:G:A	A	G	0.0886	0.0097	0.0622	0.1044	-0.0202	0.0169	0.2322	0	8.465	11	0.6712	440683	39106	401577	chr12	131970483	12	12	131970483	131970483	1	1	0.0886	78089	0.0422	12	131970483	*	rs58498283	R	12	132455028	chr12:132455028	rs58498283	a	g	0.0805	0.0524	0.0118	9.471e-06	132455028	131970483	12	131970483	12	131970483	*	R	-1.19527	4.44068
chr12:131971344:G:A	A	G	0.0846	0.0099	0.0588	0.1012	-0.0116	0.0172	0.5022	0	8.059	11	0.708	440683	39106	401577	chr12	131971344	12	12	131971344	131971344	1	1	0.0846	74563.6	0.0424	12	131971344	*	rs57344384	R	12	132455889	chr12:132455889	rs57344384	a	g	0.0767	0.0475	0.012	7.982e-05	132455889	131971344	12	131971344	12	131971344	*	R	-0.674419	3.95833
chr12:131972213:C:T	T	C	0.0846	0.0099	0.0588	0.1012	-0.0117	0.0172	0.4963	0	7.955	11	0.7173	440683	39106	401577	chr12	131972213	12	12	131972213	131972213	1	1	0.0846	74563.6	0.0424	12	131972213	*	rs61942458	Y	12	132456758	chr12:132456758	rs61942458	t	c	0.0767	0.0472	0.012	8.854e-05	132456758	131972213	12	131972213	12	131972213	*	Y	-0.680233	3.93333
chr12:131972830:C:T	T	C	0.0846	0.0099	0.0587	0.1012	-0.0118	0.0172	0.492	0	7.978	11	0.7153	440683	39106	401577	chr12	131972830	12	12	131972830	131972830	1	1	0.0846	74563.6	0.0425	12	131972830	*	rs55904313	Y	12	132457375	chr12:132457375	rs55904313	t	c	0.0768	0.0475	0.0121	9.194e-05	132457375	131972830	12	131972830	12	131972830	*	Y	-0.686047	3.92562
chr12:131974331:G:A	A	G	0.0441	0.0069	0.0272	0.0561	0.0121	0.0235	0.6055	0	10.03	11	0.5277	440683	39106	401577	chr12	131974331	12	12	131974331	131974331	1	1	0.0441	38868.2	0.0289	12	131974331	*	rs150151170	R	12	132458876	chr12:132458876	rs150151170	a	g	0.0386	0.059	0.0168	0.0004285	132458876	131974331	12	131974331	12	131974331	*	R	0.514894	3.5119
chr12:131975219:C:T	T	C	0.0846	0.0099	0.0588	0.1012	-0.0117	0.0172	0.4972	0	7.964	11	0.7165	440683	39106	401577	chr12	131975219	12	12	131975219	131975219	1	1	0.0846	74563.6	0.0424	12	131975219	*	rs73480088	Y	12	132459764	chr12:132459764	rs73480088	t	c	0.0768	0.0475	0.0121	9.194e-05	132459764	131975219	12	131975219	12	131975219	*	Y	-0.680233	3.92562
chr12:131975380:C:T	T	C	0.0886	0.0097	0.0622	0.1044	-0.0208	0.0169	0.218	0	8.357	11	0.681	440683	39106	401577	chr12	131975380	12	12	131975380	131975380	1	1	0.0886	78089	0.0422	12	131975380	*	rs55650277	Y	12	132459925	chr12:132459925	rs55650277	t	c	0.0806	0.0526	0.0118	8.756e-06	132459925	131975380	12	131975380	12	131975380	*	Y	-1.23077	4.45763
chr12:131976423:G:A	A	G	0.0845	0.0099	0.0588	0.1012	-0.0112	0.0172	0.5177	0	7.934	11	0.7192	440683	39106	401577	chr12	131976423	12	12	131976423	131976423	1	1	0.0845	74475.4	0.0424	12	131976423	*	rs77071556	R	12	132460968	chr12:132460968	rs77071556	a	g	0.0765	0.0485	0.0121	6.517e-05	132460968	131976423	12	131976423	12	131976423	*	R	-0.651163	4.00826
chr12:131976424:C:T	T	C	0.0845	0.0099	0.0588	0.1012	-0.0113	0.0172	0.5107	0	7.959	11	0.717	440683	39106	401577	chr12	131976424	12	12	131976424	131976424	1	1	0.0845	74475.4	0.0424	12	131976424	*	rs79209072	Y	12	132460969	chr12:132460969	rs79209072	t	c	0.0768	0.0481	0.0121	7.485e-05	132460969	131976424	12	131976424	12	131976424	*	Y	-0.656977	3.97521
chr12:131976456:G:C	C	G	0.0218	0.0014	0.0159	0.0231	0.0401	0.0363	0.27	22.8	11.663	9	0.233	439171	38674	400497	chr12	131976456	12	12	131976456	131976456	0.988953	0.997311	0.0218	19147.9	0.0072	12	131976456	*	rs143494974	S	12	132461001	chr12:132461001	rs143494974	c	g	0.0202	-0.0998	0.0268	0.0001966	132461001	131976456	12	131976456	12	131976456	*	S	1.10468	-3.72388
chr12:131978166:A:C	A	C	0.9154	0.0099	0.8988	0.9413	0.0112	0.0172	0.5152	0	8.038	11	0.7099	440683	39106	401577	chr12	131978166	12	12	131978166	131978166	1	1	0.0846	74563.6	0.0425	12	131978166	*	rs57221495	M	12	132462711	chr12:132462711	rs57221495	a	c	0.9234	-0.0472	0.012	8.854e-05	132462711	131978166	12	131978166	12	131978166	*	M	0.651163	-3.93333
chr12:131978177:C:A	A	C	0.0886	0.0097	0.0622	0.1045	-0.0204	0.0169	0.2268	0	8.392	11	0.6779	440683	39106	401577	chr12	131978177	12	12	131978177	131978177	1	1	0.0886	78089	0.0423	12	131978177	*	rs58590612	M	12	132462722	chr12:132462722	rs58590612	a	c	0.0805	0.0521	0.0118	1.065e-05	132462722	131978177	12	131978177	12	131978177	*	M	-1.2071	4.41525
chr12:131978481:T:C	T	C	0.9154	0.0099	0.8988	0.9413	0.0115	0.0172	0.5056	0	8.122	11	0.7023	440683	39106	401577	chr12	131978481	12	12	131978481	131978481	1	1	0.0846	74563.6	0.0425	12	131978481	*	rs60033396	Y	12	132463026	chr12:132463026	rs60033396	t	c	0.9233	-0.0473	0.012	8.554e-05	132463026	131978481	12	131978481	12	131978481	*	Y	0.668605	-3.94167
chr12:131979805:C:T	T	C	0.0848	0.01	0.0587	0.1018	-0.012	0.0172	0.4866	0	8.113	11	0.7031	440683	39106	401577	chr12	131979805	12	12	131979805	131979805	1	1	0.0848	74739.8	0.0431	12	131979805	*	rs7970377	Y	12	132464350	chr12:132464350	rs7970377	t	c	0.0767	0.0473	0.012	8.554e-05	132464350	131979805	12	131979805	12	131979805	*	Y	-0.697674	3.94167
chr12:131981310:C:T	T	C	0.0844	0.0099	0.0586	0.1033	-0.0107	0.0172	0.5367	0	8.309	11	0.6854	440683	39106	401577	chr12	131981310	12	12	131981310	131981310	1	1	0.0844	74387.3	0.0447	12	131981310	*	rs11837369	Y	12	132465855	chr12:132465855	rs11837369	t	c	0.0767	0.0476	0.012	7.71e-05	132465855	131981310	12	131981310	12	131981310	*	Y	-0.622093	3.96667
chr12:131983770:C:T	T	C	0.0846	0.0099	0.0587	0.1013	-0.0111	0.0172	0.5189	0	8.051	11	0.7087	440683	39106	401577	chr12	131983770	12	12	131983770	131983770	1	1	0.0846	74563.6	0.0426	12	131983770	*	rs59108717	Y	12	132468315	chr12:132468315	rs59108717	t	c	0.0767	0.0473	0.012	8.554e-05	132468315	131983770	12	131983770	12	131983770	*	Y	-0.645349	3.94167
chr12:131985103:A:C	A	C	0.9114	0.0097	0.8955	0.9378	0.0204	0.0169	0.226	0	8.451	11	0.6724	440683	39106	401577	chr12	131985103	12	12	131985103	131985103	1	1	0.0886	78089	0.0423	12	131985103	*	rs12423620	M	12	132469648	chr12:132469648	rs12423620	a	c	0.9195	-0.0525	0.0117	7.571e-06	132469648	131985103	12	131985103	12	131985103	*	M	1.2071	-4.48718
chr12:131986255:T:A	A	T	0.1234	0.0101	0.091	0.1377	-0.0191	0.0147	0.1918	0	9.653	11	0.5618	440683	39106	401577	chr12	131986255	12	12	131986255	131986255	1	1	0.1234	108761	0.0467	12	131986255	*	rs7954552	W	12	132470800	chr12:132470800	rs7954552	a	t	0.1143	0.0434	0.0101	1.576e-05	132470800	131986255	12	131986255	12	131986255	*	W	-1.29932	4.29703
chr12:131987967:G:C	C	G	0.0906	0.0109	0.0623	0.1091	-0.0147	0.0167	0.3792	0	7.492	11	0.758	440683	39106	401577	chr12	131987967	12	12	131987967	131987967	1	1	0.0906	79851.8	0.0468	12	131987967	*	rs61944564	S	12	132472512	chr12:132472512	rs61944564	c	g	0.0824	0.0537	0.012	8.202e-06	132472512	131987967	12	131987967	12	131987967	*	S	-0.88024	4.475
chr12:131988827:C:G	C	G	0.876	0.0106	0.8604	0.9089	0.0175	0.0146	0.2308	0	8.744	11	0.6455	440683	39106	401577	chr12	131988827	12	12	131988827	131988827	1	1	0.124	109289	0.0485	12	131988827	*	rs12298042	B	12	132473372	chr12:132473372	rs12298042	c	g	0.8855	-0.043	0.0101	1.886e-05	132473372	131988827	12	131988827	12	131988827	*	B	1.19863	-4.25743
chr12:131988846:A:G	A	G	0.9116	0.0094	0.8965	0.9376	0.0187	0.0169	0.2674	0	7.841	11	0.7275	440683	39106	401577	chr12	131988846	12	12	131988846	131988846	1	1	0.0884	77912.8	0.0411	12	131988846	*	rs59589135	R	12	132473391	chr12:132473391	rs59589135	a	g	0.9194	-0.0522	0.0117	8.532e-06	132473391	131988846	12	131988846	12	131988846	*	R	1.10651	-4.46154
chr12:131990367:A:G	A	G	0.9154	0.0099	0.8987	0.9413	0.011	0.0172	0.5215	0	8.07	11	0.707	440683	39106	401577	chr12	131990367	12	12	131990367	131990367	1	1	0.0846	74563.6	0.0426	12	131990367	*	rs58721801	D	12	132474912	chr12:132474912	rs58721801	a	g	0.9233	-0.0474	0.012	8.264e-05	132474912	131990367	12	131990367	12	131990367	*	D	0.639535	-3.95
chr12:131996390:T:C	T	C	0.9113	0.0096	0.8955	0.9372	0.0191	0.0169	0.2567	0	8.604	11	0.6583	440683	39106	401577	chr12	131996390	12	12	131996390	131996390	1	1	0.0887	78177.2	0.0417	12	131996390	*	rs111567635	Y	12	132480935	chr12:132480935	rs111567635	t	c	0.9195	-0.0528	0.0118	8.093e-06	132480935	131996390	12	131996390	12	131996390	*	Y	1.13018	-4.47458
chr12:131996729:C:T	T	C	0.0908	0.0109	0.0629	0.1092	-0.0134	0.0167	0.4214	0	7.73	11	0.7373	440683	39106	401577	chr12	131996729	12	12	131996729	131996729	1	1	0.0908	80028	0.0463	12	131996729	*	rs7302504	Y	12	132481274	chr12:132481274	rs7302504	t	c	0.081	0.053	0.0117	6.195e-06	132481274	131996729	12	131996729	12	131996729	*	Y	-0.802395	4.52991
chr12:132002597:G:T	T	G	0.0844	0.0099	0.0588	0.1013	-0.0114	0.0172	0.5067	0	8.188	11	0.6964	440683	39106	401577	chr12	132002597	12	12	132002597	132002597	1	1	0.0844	74387.3	0.0425	12	132002597	*	rs7313168	B	12	132487142	chr12:132487142	rs7313168	t	g	0.0792	0.0537	0.013	3.532e-05	132487142	132002597	12	132002597	12	132002597	*	B	-0.662791	4.13077
chr12:132002597:G:C	C	G	0.0004	0	0.0004	0.0004	0.2165	0.3832	0.5721	0	0	0	1	42140	20301	21839	chr12	132002597	12	12	132002597	132002597	0.519127	0.0543831	0.0004	33.712	0	12	132002597	*	rs7313168	B	12	132487142	chr12:132487142	rs7313168	t	g	0.0792	0.0537	0.013	3.532e-05	132487142	132002597	12	132002597	12	132002597	*	B	0.564979	4.13077
chr12:132005401:A:G	A	G	0.9153	0.0099	0.8986	0.941	0.0104	0.0172	0.5468	0	8.204	11	0.6949	440683	39106	401577	chr12	132005401	12	12	132005401	132005401	1	1	0.0847	74651.7	0.0424	12	132005401	*	rs7313415	R	12	132489946	chr12:132489946	rs7313415	a	g	0.9233	-0.0473	0.012	8.554e-05	132489946	132005401	12	132005401	12	132005401	*	R	0.604651	-3.94167
chr12:132008129:G:A	A	G	0.0846	0.0099	0.0589	0.1014	-0.0102	0.0172	0.5529	0	8.102	11	0.7041	440683	39106	401577	chr12	132008129	12	12	132008129	132008129	1	1	0.0846	74563.6	0.0425	12	132008129	*	rs7315550	R	12	132492674	chr12:132492674	rs7315550	a	g	0.0768	0.0483	0.012	6.037e-05	132492674	132008129	12	132008129	12	132008129	*	R	-0.593023	4.025
chr12:132008554:C:T	T	C	0.0441	0.0069	0.027	0.0562	0.0127	0.0234	0.5881	0	9.749	11	0.5531	440683	39106	401577	chr12	132008554	12	12	132008554	132008554	1	1	0.0441	38868.2	0.0292	12	132008554	*	rs140356823	Y	12	132493099	chr12:132493099	rs140356823	t	c	0.0386	0.0594	0.0168	0.0003915	132493099	132008554	12	132008554	12	132008554	*	Y	0.542735	3.53571
chr12:132009493:G:C	C	G	0.0835	0.0097	0.0586	0.0996	-0.0103	0.0173	0.5517	0	8.471	11	0.6706	440683	39106	401577	chr12	132009493	12	12	132009493	132009493	1	1	0.0835	73594.1	0.041	12	132009493	*	rs61944569	S	12	132494038	chr12:132494038	rs61944569	c	g	0.0763	0.0472	0.012	8.854e-05	132494038	132009493	12	132009493	12	132009493	*	S	-0.595376	3.93333
chr12:132009673:C:T	T	C	0.0846	0.0099	0.0589	0.1014	-0.0104	0.0172	0.5448	0	8.056	11	0.7083	440683	39106	401577	chr12	132009673	12	12	132009673	132009673	1	1	0.0846	74563.6	0.0425	12	132009673	*	rs61944570	Y	12	132494218	chr12:132494218	rs61944570	t	c	0.0767	0.0483	0.012	6.037e-05	132494218	132009673	12	132009673	12	132009673	*	Y	-0.604651	4.025
chr12:132012620:G:A	A	G	0.0844	0.0099	0.0589	0.1011	-0.0086	0.0172	0.6172	0	8.296	11	0.6866	440683	39106	401577	chr12	132012620	12	12	132012620	132012620	1	1	0.0844	74387.3	0.0422	12	132012620	*	rs55974503	R	12	132497165	chr12:132497165	rs55974503	a	g	0.0766	0.0483	0.012	6.037e-05	132497165	132012620	12	132012620	12	132012620	*	R	-0.5	4.025
chr12:132013715:T:C	T	C	0.8909	0.0119	0.872	0.9299	0.0048	0.0156	0.7555	0	9.75	11	0.553	440683	39106	401577	chr12	132013715	12	12	132013715	132013715	1	1	0.1091	96157	0.0579	12	132013715	*	rs11831366	Y	12	132498260	chr12:132498260	rs11831366	t	c	0.9026	-0.05	0.011	5.415e-06	132498260	132013715	12	132013715	12	132013715	*	Y	0.307692	-4.54545
chr12:132014448:T:C	T	C	0.8785	0.0092	0.8666	0.91	0.022	0.0147	0.1347	1.3	11.144	11	0.4313	440683	39106	401577	chr12	132014448	12	12	132014448	132014448	1	1	0.1215	107086	0.0434	12	132014448	*	rs11246897	Y	12	132498993	chr12:132498993	rs11246897	t	c	0.8862	-0.044	0.0102	1.475e-05	132498993	132014448	12	132014448	12	132014448	*	Y	1.4966	-4.31373
chr12:132020861:C:A	A	C	0.1244	0.0106	0.0907	0.1396	-0.0163	0.0146	0.262	0	8.551	11	0.6632	440683	39106	401577	chr12	132020861	12	12	132020861	132020861	1	1	0.1244	109642	0.0489	12	132020861	*	rs7299397	H	12	132505406	chr12:132505406	rs7299397	a	c	0.1144	0.0426	0.0101	2.253e-05	132505406	132020861	12	132020861	12	132020861	*	H	-1.11644	4.21782
chr12:132021011:A:G	A	G	0.8785	0.0092	0.8666	0.91	0.0221	0.0147	0.1327	3.2	11.365	11	0.4132	440683	39106	401577	chr12	132021011	12	12	132021011	132021011	1	1	0.1215	107086	0.0434	12	132021011	*	rs7305807	R	12	132505556	chr12:132505556	rs7305807	a	g	0.8863	-0.0438	0.0102	1.613e-05	132505556	132021011	12	132021011	12	132021011	*	R	1.5034	-4.29412
chr12:132025432:T:C	T	C	0.8785	0.0092	0.8666	0.9099	0.022	0.0147	0.1347	3.4	11.383	11	0.4118	440683	39106	401577	chr12	132025432	12	12	132025432	132025432	1	1	0.1215	107086	0.0433	12	132025432	*	rs4076323	Y	12	132509977	chr12:132509977	rs4076323	t	c	0.8861	-0.0438	0.0102	1.613e-05	132509977	132025432	12	132025432	12	132025432	*	Y	1.4966	-4.29412
chr12:132027927:G:A	A	G	0.0848	0.0101	0.0589	0.1021	-0.0104	0.0172	0.5428	0	8.048	11	0.709	440683	39106	401577	chr12	132027927	12	12	132027927	132027927	1	1	0.0848	74739.8	0.0432	12	132027927	*	rs11830302	R	12	132512472	chr12:132512472	rs11830302	a	g	0.0768	0.0484	0.0121	6.747e-05	132512472	132027927	12	132027927	12	132027927	*	R	-0.604651	4
chr12:132028552:T:C	T	C	0.8782	0.0091	0.8665	0.9098	0.022	0.0147	0.1341	4.1	11.469	11	0.4048	440683	39106	401577	chr12	132028552	12	12	132028552	132028552	1	1	0.1218	107350	0.0433	12	132028552	*	rs7342292	Y	12	132513097	chr12:132513097	rs7342292	t	c	0.886	-0.0436	0.0102	1.763e-05	132513097	132028552	12	132028552	12	132028552	*	Y	1.4966	-4.27451
chr12:132029945:C:T	T	C	0.1228	0.0099	0.0905	0.1364	-0.0191	0.0147	0.1918	0	10.361	11	0.4983	440683	39106	401577	chr12	132029945	12	12	132029945	132029945	1	1	0.1228	108232	0.0459	12	132029945	*	rs7315548	Y	12	132514490	chr12:132514490	rs7315548	t	c	0.114	0.0448	0.0102	1.028e-05	132514490	132029945	12	132029945	12	132029945	*	Y	-1.29932	4.39216
chr12:132035285:T:C	T	C	0.876	0.0107	0.8599	0.9094	0.0162	0.0146	0.2692	0	8.867	11	0.6341	440683	39106	401577	chr12	132035285	12	12	132035285	132035285	1	1	0.124	109289	0.0495	12	132035285	*	rs55879510	Y	12	132519830	chr12:132519830	rs55879510	t	c	0.8856	-0.0435	0.0102	1.843e-05	132519830	132035285	12	132035285	12	132035285	*	Y	1.10959	-4.26471
chr12:132036401:C:T	T	C	0.0889	0.0098	0.0632	0.1051	-0.0173	0.0168	0.3034	0	8.757	11	0.6443	440683	39106	401577	chr12	132036401	12	12	132036401	132036401	1	1	0.0889	78353.4	0.0419	12	132036401	*	rs60753878	Y	12	132520946	chr12:132520946	rs60753878	t	c	0.0818	0.05	0.0117	2.01e-05	132520946	132036401	12	132036401	12	132036401	*	Y	-1.02976	4.2735
chr12:132036927:G:T	T	G	0.1228	0.0099	0.0904	0.1422	-0.0184	0.0147	0.2105	0	10.237	11	0.5092	440683	39106	401577	chr12	132036927	12	12	132036927	132036927	1	1	0.1228	108232	0.0518	12	132036927	*	rs7488356	K	12	132521472	chr12:132521472	rs7488356	t	g	0.114	0.0441	0.0102	1.411e-05	132521472	132036927	12	132036927	12	132036927	*	K	-1.2517	4.32353
chr12:132038945:C:T	T	C	0.0849	0.0099	0.0594	0.1018	-0.0083	0.0172	0.6264	0	8.387	11	0.6782	440683	39106	401577	chr12	132038945	12	12	132038945	132038945	1	1	0.0849	74828	0.0424	12	132038945	*	rs11835896	Y	12	132523490	chr12:132523490	rs11835896	t	c	0.0767	0.049	0.0121	5.474e-05	132523490	132038945	12	132038945	12	132038945	*	Y	-0.482558	4.04959
chr12:132039521:G:T	T	G	0.0848	0.0099	0.059	0.1016	-0.0061	0.0172	0.7236	0	8.897	11	0.6314	440683	39106	401577	chr12	132039521	12	12	132039521	132039521	1	1	0.0848	74739.8	0.0426	12	132039521	*	rs61944614	N	12	132524066	chr12:132524066	rs61944614	t	g	0.0771	0.0482	0.0121	7.231e-05	132524066	132039521	12	132039521	12	132039521	*	N	-0.354651	3.98347
chr12:132039620:A:C	A	C	0.8766	0.0101	0.8623	0.9097	0.0174	0.0147	0.2357	0	10.394	11	0.4954	440683	39106	401577	chr12	132039620	12	12	132039620	132039620	1	1	0.1234	108761	0.0474	12	132039620	*	rs55951910	M	12	132524165	chr12:132524165	rs55951910	a	c	0.8856	-0.0439	0.0101	1.257e-05	132524165	132039620	12	132039620	12	132039620	*	M	1.18367	-4.34653
chr12:132040163:G:T	T	G	0.0879	0.0095	0.062	0.1034	-0.0173	0.0169	0.3052	0	8.434	11	0.674	440683	39106	401577	chr12	132040163	12	12	132040163	132040163	1	1	0.0879	77472.1	0.0414	12	132040163	*	rs56169254	K	12	132524708	chr12:132524708	rs56169254	t	g	0.0806	0.0529	0.0118	7.779e-06	132524708	132040163	12	132040163	12	132040163	*	K	-1.02367	4.48305
chr12:132040690:T:C	T	C	0.9151	0.0099	0.8983	0.9411	0.0083	0.0172	0.6273	0	8.613	11	0.6576	440683	39106	401577	chr12	132040690	12	12	132040690	132040690	1	1	0.0849	74828	0.0428	12	132040690	*	rs12422401	Y	12	132525235	chr12:132525235	rs12422401	t	c	0.923	-0.0479	0.012	6.945e-05	132525235	132040690	12	132040690	12	132040690	*	Y	0.482558	-3.99167
chr12:132040876:G:T	T	G	0.0842	0.0097	0.0586	0.1004	-0.0076	0.0172	0.6593	0	8.214	11	0.694	440683	39106	401577	chr12	132040876	12	12	132040876	132040876	1	1	0.0842	74211	0.0418	12	132040876	*	rs12425767	K	12	132525421	chr12:132525421	rs12425767	t	g	0.0768	0.0479	0.012	6.945e-05	132525421	132040876	12	132040876	12	132040876	*	K	-0.44186	3.99167
chr12:132042582:A:G	A	G	0.8773	0.0097	0.8639	0.9095	0.0207	0.0147	0.159	3.2	11.36	11	0.4136	440683	39106	401577	chr12	132042582	12	12	132042582	132042582	1	1	0.1227	108144	0.0456	12	132042582	*	rs11246908	R	12	132527127	chr12:132527127	rs11246908	a	g	0.886	-0.044	0.0102	1.475e-05	132527127	132042582	12	132042582	12	132042582	*	R	1.40816	-4.31373
chr12:132042690:G:A	A	G	0.0848	0.01	0.0589	0.1018	-0.009	0.0172	0.5988	0	8.64	11	0.6551	440683	39106	401577	chr12	132042690	12	12	132042690	132042690	1	1	0.0848	74739.8	0.0429	12	132042690	*	rs12426478	R	12	132527235	chr12:132527235	rs12426478	a	g	0.0768	0.0479	0.012	6.945e-05	132527235	132042690	12	132042690	12	132042690	*	R	-0.523256	3.99167
chr12:132044179:C:T	T	C	0.0048	0.0006	0.0023	0.0054	-0.0082	0.0742	0.9115	0	1.854	7	0.9675	435224	37898	397326	chr12	132044179	12	12	132044179	132044179	0.96911	0.989414	0.0048	4178.15	0.0031	12	132044179	*	rs61944617	Y	12	132528724	chr12:132528724	rs61944617	t	c	0.0043	0.1999	0.0572	0.000471	132528724	132044179	12	132044179	12	132044179	*	Y	-0.110512	3.49476
chr12:132046246:T:C	T	C	0.9154	0.0099	0.8986	0.9411	0.0081	0.0172	0.6364	0	8.924	11	0.6289	440683	39106	401577	chr12	132046246	12	12	132046246	132046246	1	1	0.0846	74563.6	0.0425	12	132046246	*	rs61275331	Y	12	132530791	chr12:132530791	rs61275331	t	c	0.9232	-0.0482	0.012	6.253e-05	132530791	132046246	12	132046246	12	132046246	*	Y	0.47093	-4.01667
chr12:132047970:G:C	C	G	0.1215	0.0091	0.0898	0.1335	-0.0214	0.0147	0.1474	7.3	11.861	11	0.3742	440683	39106	401577	chr12	132047970	12	12	132047970	132047970	1	1	0.1215	107086	0.0437	12	132047970	*	rs10902487	S	12	132532515	chr12:132532515	rs10902487	c	g	0.1145	0.0461	0.0104	8.69e-06	132532515	132047970	12	132047970	12	132047970	*	S	-1.45578	4.43269
chr12:132048330:A:G	A	G	0.9153	0.0099	0.8984	0.9411	0.0085	0.0172	0.6228	0	8.593	11	0.6594	440683	39106	401577	chr12	132048330	12	12	132048330	132048330	1	1	0.0847	74651.7	0.0427	12	132048330	*	rs61944619	R	12	132532875	chr12:132532875	rs61944619	a	g	0.9231	-0.0482	0.0121	7.231e-05	132532875	132048330	12	132048330	12	132048330	*	R	0.494186	-3.98347
chr12:132048706:A:G	A	G	0.9153	0.0099	0.8985	0.9411	0.0087	0.0172	0.6129	0	8.675	11	0.6519	440683	39106	401577	chr12	132048706	12	12	132048706	132048706	1	1	0.0847	74651.7	0.0426	12	132048706	*	rs61944620	R	12	132533251	chr12:132533251	rs61944620	a	g	0.9231	-0.0479	0.0121	8.018e-05	132533251	132048706	12	132048706	12	132048706	*	R	0.505814	-3.95868
chr12:132051512:G:T	T	G	0.1214	0.0089	0.0895	0.1326	-0.0216	0.0148	0.1424	5.8	11.681	11	0.3881	440683	39106	401577	chr12	132051512	12	12	132051512	132051512	1	1	0.1214	106998	0.0431	12	132051512	*	rs7962912	K	12	132536057	chr12:132536057	rs7962912	t	g	0.1142	0.045	0.0102	9.388e-06	132536057	132051512	12	132051512	12	132051512	*	K	-1.45946	4.41176
chr12:132051678:A:G	A	G	0.8778	0.0091	0.8662	0.9088	0.0218	0.0147	0.1385	0.5	11.051	11	0.439	440683	39106	401577	chr12	132051678	12	12	132051678	132051678	1	1	0.1222	107703	0.0426	12	132051678	*	rs7954408	R	12	132536223	chr12:132536223	rs7954408	a	g	0.885	-0.0442	0.0101	1.096e-05	132536223	132051678	12	132051678	12	132051678	*	R	1.48299	-4.37624
chr12:132053031:A:G	A	G	0.8778	0.0091	0.8662	0.9085	0.0219	0.0147	0.136	1.3	11.15	11	0.4308	440683	39106	401577	chr12	132053031	12	12	132053031	132053031	1	1	0.1222	107703	0.0423	12	132053031	*	rs6422000	R	12	132537576	chr12:132537576	rs6422000	a	g	0.8849	-0.0444	0.0101	9.995e-06	132537576	132053031	12	132053031	12	132053031	*	R	1.4898	-4.39604
chr12:132054906:G:A	A	G	0.0845	0.01	0.0588	0.1014	-0.01	0.0173	0.5619	0	8.264	11	0.6894	440683	39106	401577	chr12	132054906	12	12	132054906	132054906	1	1	0.0845	74475.4	0.0426	12	132054906	*	rs7488845	R	12	132539451	chr12:132539451	rs7488845	a	g	0.0768	0.0492	0.0121	5.102e-05	132539451	132054906	12	132054906	12	132054906	*	R	-0.578035	4.06612
chr12:132057469:A:G	A	G	0.8748	0.01	0.8612	0.9067	0.0186	0.0147	0.2038	0	10.432	11	0.492	440683	39106	401577	chr12	132057469	12	12	132057469	132057469	1	1	0.1252	110347	0.0455	12	132057469	*	rs4027	R	12	132542014	chr12:132542014	rs4027	a	g	0.8843	-0.0426	0.0101	2.253e-05	132542014	132057469	12	132057469	12	132057469	*	R	1.26531	-4.21782
chr12:132058285:G:C	C	G	0.0867	0.0101	0.0605	0.1033	-0.0088	0.0171	0.6068	0	7.945	11	0.7182	440683	39106	401577	chr12	132058285	12	12	132058285	132058285	1	1	0.0867	76414.4	0.0428	12	132058285	*	rs60212863	S	12	132542830	chr12:132542830	rs60212863	c	g	0.0783	0.0463	0.012	0.0001204	132542830	132058285	12	132058285	12	132058285	*	S	-0.51462	3.85833
chr12:132060098:C:T	T	C	0.0841	0.0092	0.0593	0.0988	-0.0118	0.0174	0.498	0	9.409	11	0.5842	440683	39106	401577	chr12	132060098	12	12	132060098	132060098	1	1	0.0841	74122.9	0.0395	12	132060098	*	rs11830241	Y	12	132544643	chr12:132544643	rs11830241	t	c	0.0768	0.0516	0.0121	2.152e-05	132544643	132060098	12	132060098	12	132060098	*	Y	-0.678161	4.26446
chr12:132060149:C:T	T	C	0.1203	0.008	0.0893	0.1288	-0.0227	0.0149	0.1264	13	12.645	11	0.3172	440683	39106	401577	chr12	132060149	12	12	132060149	132060149	1	1	0.1203	106028	0.0395	12	132060149	*	rs11830243	Y	12	132544694	chr12:132544694	rs11830243	t	c	0.114	0.047	0.0102	3.697e-06	132544694	132060149	12	132060149	12	132060149	*	Y	-1.52349	4.60784
chr12:132064092:C:T	T	C	0.0044	0.0006	0.0024	0.005	0.0401	0.078	0.607	0	1.961	7	0.962	435224	37898	397326	chr12	132064092	12	12	132064092	132064092	0.96911	0.989414	0.0044	3829.97	0.0026	12	132064092	*	rs191929223	Y	12	132548637	chr12:132548637	rs191929223	t	c	0.0039	0.233	0.0625	0.0001933	132548637	132064092	12	132064092	12	132064092	*	Y	0.514103	3.728
chr12:132172244:G:A	A	G	0.0039	0.0015	0.0021	0.0066	-0.1528	0.0859	0.07512	0	3.529	6	0.7401	428753	37533	391220	chr12	132172244	12	12	132172244	132172244	0.959776	0.974209	0.0039	3344.27	0.0045	12	132172244	*	rs141126279	R	12	132656789	chr12:132656789	rs141126279	a	g	0.0044	0.1952	0.055	0.0003836	132656789	132172244	12	132172244	12	132172244	*	R	-1.77881	3.54909
chr12:132455312:A:G	A	G	0.3962	0.0098	0.3801	0.423	-0.0022	0.01	0.8278	21.9	12.812	10	0.2344	439739	38837	400902	chr12	132455312	12	12	132455312	132455312	0.993121	0.998319	0.3962	348449	0.0429	12	132455312	*	rs10870487	R	12	133031898	chr12:133031898	rs10870487	a	g	0.3909	0.0246	0.007	0.0004536	133031898	132455312	12	132455312	12	132455312	*	R	-0.22	3.51429
chr12:132456289:G:A	A	G	0.5639	0.0082	0.5492	0.5779	0.0012	0.0097	0.9002	0	8.214	10	0.6079	439739	38837	400902	chr12	132456289	12	12	132456289	132456289	0.993121	0.998319	0.4361	383540	0.0287	12	132456289	*	rs10781628	R	12	133032875	chr12:133032875	rs10781628	a	g	0.5688	-0.0276	0.0069	6.497e-05	133032875	132456289	12	132456289	12	132456289	*	R	0.123711	-4
chr12:132461043:G:A	A	G	0.3535	0.0143	0.3249	0.3885	-0.005	0.0103	0.626	0	7.396	10	0.6876	439739	38837	400902	chr12	132461043	12	12	132461043	132461043	0.993121	0.998319	0.3535	310895	0.0636	12	132461043	*	rs61945364	R	12	133037629	chr12:133037629	rs61945364	a	g	0.3748	0.0248	0.0071	0.0004953	133037629	132461043	12	132461043	12	132461043	*	R	-0.485437	3.49296
chr12:132462024:G:A	A	G	0.667	0.0217	0.5284	0.6994	-0.0008	0.0102	0.9338	47.3	20.868	11	0.03477	440683	39106	401577	chr12	132462024	12	12	132462024	132462024	1	1	0.333	293495	0.171	12	132462024	*	rs12301509	R	12	133038610	chr12:133038610	rs12301509	a	g	0.6865	0.0258	0.0073	0.0004313	133038610	132462024	12	132462024	12	132462024	*	R	-0.0784314	3.53425
chr12:132476176:C:T	T	C	0.4755	0.0094	0.4656	0.5185	0.0162	0.0097	0.09367	34.7	15.324	10	0.1207	439739	38837	400902	chr12	132476176	12	12	132476176	132476176	0.993121	0.998319	0.4755	418192	0.0529	12	132476176	*	rs7309368	Y	12	133052762	chr12:133052762	rs7309368	t	c	0.4846	0.0242	0.0067	0.0003045	133052762	132476176	12	132476176	12	132476176	*	Y	1.6701	3.61194
chr12:132476443:G:A	A	G	0.3314	0.0242	0.2813	0.3802	0.0094	0.0103	0.3588	28.7	14.034	10	0.1714	439739	38837	400902	chr12	132476443	12	12	132476443	132476443	0.993121	0.998319	0.3314	291459	0.0989	12	132476443	*	rs11614840	R	12	133053029	chr12:133053029	rs11614840	a	g	0.3529	0.0307	0.0069	8.888e-06	133053029	132476443	12	132476443	12	132476443	*	R	0.912621	4.44928
chr12:132478023:A:G	A	G	0.2884	0.0124	0.2482	0.3135	-0.0029	0.0106	0.784	1.6	10.164	10	0.4262	439739	38837	400902	chr12	132478023	12	12	132478023	132478023	0.993121	0.998319	0.2884	253641	0.0653	12	132478023	*	rs10870546	R	12	133054609	chr12:133054609	rs10870546	a	g	0.2805	-0.0269	0.0074	0.0002962	133054609	132478023	12	132478023	12	132478023	*	R	-0.273585	-3.63514
chr12:132478070:T:C	T	C	0.5014	0.013	0.4718	0.5186	-0.0108	0.0096	0.2618	22.3	12.868	10	0.2311	439739	38837	400902	chr12	132478070	12	12	132478070	132478070	0.993121	0.998319	0.4986	438508	0.0468	12	132478070	*	rs7296889	Y	12	133054656	chr12:133054656	rs7296889	t	c	0.4889	-0.0309	0.0067	4.002e-06	133054656	132478070	12	132478070	12	132478070	*	Y	-1.125	-4.61194
chr12:132478606:T:G	T	G	0.3788	0.0151	0.3286	0.4086	-0.0107	0.0099	0.284	19.6	12.443	10	0.2565	439739	38837	400902	chr12	132478606	12	12	132478606	132478606	0.993121	0.998319	0.3788	333146	0.08	12	132478606	*	rs11147167	K	12	133055192	chr12:133055192	rs11147167	t	g	0.3661	-0.0246	0.0069	0.000371	133055192	132478606	12	132478606	12	132478606	*	K	-1.08081	-3.56522
chr12:132479205:G:A	A	G	0.6211	0.015	0.5912	0.6712	0.0105	0.0099	0.2893	19.8	12.472	10	0.2547	439739	38837	400902	chr12	132479205	12	12	132479205	132479205	0.993121	0.998319	0.3789	333234	0.08	12	132479205	*	rs4883585	R	12	133055791	chr12:133055791	rs4883585	a	g	0.6338	0.0246	0.0069	0.000371	133055791	132479205	12	132479205	12	132479205	*	R	1.06061	3.56522
chr12:132481571:G:A	A	G	0.493	0.0273	0.436	0.543	0.001	0.0096	0.9152	0	7.548	10	0.6729	439739	38837	400902	chr12	132481571	12	12	132481571	132481571	0.993121	0.998319	0.493	433583	0.107	12	132481571	*	rs11614702	R	12	133058157	chr12:133058157	rs11614702	a	g	0.5218	0.0307	0.0066	3.253e-06	133058157	132481571	12	132481571	12	132481571	*	R	0.104167	4.65152
chr12:132483963:G:A	A	G	0.3331	0.0239	0.2859	0.3852	0.0056	0.0102	0.5807	9.7	11.079	10	0.3514	439739	38837	400902	chr12	132483963	12	12	132483963	132483963	0.993121	0.998319	0.3331	292954	0.0993	12	132483963	*	rs11147192	R	12	133060549	chr12:133060549	rs11147192	a	g	0.3593	0.0357	0.0069	2.39e-07	133060549	132483963	12	132483963	12	132483963	*	R	0.54902	5.17391
chr12:132484495:G:A	A	G	0.3081	0.024	0.2607	0.3575	0.0063	0.0104	0.5424	0.1	10.007	10	0.4399	439739	38837	400902	chr12	132484495	12	12	132484495	132484495	0.993121	0.998319	0.3081	270967	0.0968	12	132484495	*	rs61951158	R	12	133061081	chr12:133061081	rs61951158	a	g	0.3305	0.0327	0.007	3.141e-06	133061081	132484495	12	132484495	12	132484495	*	R	0.605769	4.67143
chr12:132487182:G:A	A	G	0.4783	0.0277	0.4189	0.5272	-0.0016	0.0096	0.8649	0	6.224	10	0.7961	439739	38837	400902	chr12	132487182	12	12	132487182	132487182	0.993121	0.998319	0.4783	420654	0.1083	12	132487182	*	rs11610045	R	12	133063768	chr12:133063768	rs11610045	a	g	0.5057	0.0328	0.0066	6.609e-07	133063768	132487182	12	132487182	12	132487182	*	R	-0.166667	4.9697
chr12:132489806:C:A	A	C	0.312	0.0174	0.2778	0.3486	0.0066	0.0103	0.5246	0	9.906	10	0.4488	439739	38837	400902	chr12	132489806	12	12	132489806	132489806	0.993121	0.998319	0.312	274397	0.0708	12	132489806	*	rs77773608	H	12	133066392	chr12:133066392	rs77773608	a	c	0.3329	0.0475	0.007	1.278e-11	133066392	132489806	12	132489806	12	132489806	*	H	0.640777	6.78571
chr12:132490887:G:A	A	G	0.6599	0.0059	0.652	0.6887	0.0014	0.0101	0.8937	0	6.569	10	0.7654	439739	38837	400902	chr12	132490887	12	12	132490887	132490887	0.993121	0.998319	0.3401	299110	0.0367	12	132490887	*	rs28435470	R	12	133067473	chr12:133067473	rs28435470	a	g	0.6647	0.037	0.007	1.332e-07	133067473	132490887	12	132490887	12	132490887	*	R	0.138614	5.28571
chr12:132491403:G:A	A	G	0.6602	0.0059	0.6523	0.6893	0.0016	0.0101	0.876	0	6.496	10	0.772	439739	38837	400902	chr12	132491403	12	12	132491403	132491403	0.993121	0.998319	0.3398	298847	0.037	12	132491403	*	rs7295014	R	12	133067989	chr12:133067989	rs7295014	a	g	0.6651	0.0366	0.007	1.815e-07	133067989	132491403	12	132491403	12	132491403	*	R	0.158416	5.22857
chr12:132491898:G:A	A	G	0.3083	0.0181	0.2724	0.3451	0.007	0.0104	0.4999	5.8	10.615	10	0.3883	439739	38837	400902	chr12	132491898	12	12	132491898	132491898	0.993121	0.998319	0.3083	271143	0.0727	12	132491898	*	rs35318451	R	12	133068484	chr12:133068484	rs35318451	a	g	0.331	0.0478	0.007	9.498e-12	133068484	132491898	12	132491898	12	132491898	*	R	0.673077	6.82857
chr12:132492123:C:T	T	C	0.2894	0.0184	0.2525	0.3275	0.0051	0.0105	0.6275	2.9	10.296	10	0.4149	439739	38837	400902	chr12	132492123	12	12	132492123	132492123	0.993121	0.998319	0.2894	254521	0.075	12	132492123	*	rs11147221	Y	12	133068709	chr12:133068709	rs11147221	t	c	0.3078	0.0451	0.0071	2.381e-10	133068709	132492123	12	132492123	12	132492123	*	Y	0.485714	6.35211
chr12:132492548:G:A	A	G	0.31	0.0182	0.2743	0.3469	0.0058	0.0103	0.5701	3.4	10.355	10	0.4099	439739	38837	400902	chr12	132492548	12	12	132492548	132492548	0.993121	0.998319	0.31	272638	0.0726	12	132492548	*	rs1882297	R	12	133069134	chr12:133069134	rs1882297	a	g	0.3312	0.0474	0.007	1.41e-11	133069134	132492548	12	132492548	12	132492548	*	R	0.563107	6.77143
chr12:132493112:G:A	A	G	0.3107	0.0174	0.2771	0.3473	0.0045	0.0103	0.6646	7.3	10.786	10	0.3745	439739	38837	400902	chr12	132493112	12	12	132493112	132493112	0.993121	0.998319	0.3107	273254	0.0702	12	132493112	*	rs12811407	R	12	133069698	chr12:133069698	rs12811407	a	g	0.3317	0.0476	0.007	1.158e-11	133069698	132493112	12	132493112	12	132493112	*	R	0.436893	6.8
chr12:132493708:C:T	T	C	0.3108	0.0177	0.2767	0.3481	0.005	0.0103	0.6276	8.1	10.879	10	0.367	439739	38837	400902	chr12	132493708	12	12	132493708	132493708	0.993121	0.998319	0.3108	273342	0.0714	12	132493708	*	rs11614914	Y	12	133070294	chr12:133070294	rs11614914	t	c	0.3299	0.0492	0.0072	9.747e-12	133070294	132493708	12	132493708	12	132493708	*	Y	0.485437	6.83333
chr12:132495777:C:G	C	G	0.5706	0.0094	0.5518	0.6007	0.0025	0.0097	0.7994	10.8	11.209	10	0.3414	439739	38837	400902	chr12	132495777	12	12	132495777	132495777	0.993121	0.998319	0.4294	377648	0.0489	12	132495777	*	rs7315900	S	12	133072363	chr12:133072363	rs7315900	c	g	0.5733	0.0248	0.0067	0.0002148	133072363	132495777	12	132495777	12	132495777	*	S	0.257732	3.70149
chr12:132495874:G:C	C	G	0.5179	0.0267	0.4644	0.5758	0.0044	0.0096	0.6492	0	7.791	10	0.6493	439739	38837	400902	chr12	132495874	12	12	132495874	132495874	0.993121	0.998319	0.4821	423996	0.1114	12	132495874	*	rs11147230	S	12	133072460	chr12:133072460	rs11147230	c	g	0.4964	-0.0354	0.0066	8.02e-08	133072460	132495874	12	132495874	12	132495874	*	S	0.458333	-5.36364
chr12:132496181:C:T	T	C	0.2931	0.0176	0.2593	0.3282	0.0086	0.0106	0.4156	0	9.617	10	0.4747	439739	38837	400902	chr12	132496181	12	12	132496181	132496181	0.993121	0.998319	0.2931	257775	0.0689	12	132496181	*	rs7955133	Y	12	133072767	chr12:133072767	rs7955133	t	c	0.3092	0.043	0.0072	2.649e-09	133072767	132496181	12	132496181	12	132496181	*	Y	0.811321	5.97222
chr12:132496815:C:T	T	C	0.2868	0.0043	0.2516	0.2901	0.0036	0.0106	0.7348	0	9.148	11	0.6082	440683	39106	401577	chr12	132496815	12	12	132496815	132496815	1	1	0.2868	252776	0.0385	12	132496815	*	rs61599292	Y	12	133073401	chr12:133073401	rs61599292	t	c	0.2883	-0.0329	0.0075	1.276e-05	133073401	132496815	12	132496815	12	132496815	*	Y	0.339623	-4.38667
chr12:132497763:G:C	C	G	0.3118	0.0067	0.2722	0.3211	0.0029	0.0103	0.7778	0	8.514	11	0.6666	440683	39106	401577	chr12	132497763	12	12	132497763	132497763	1	1	0.3118	274810	0.0489	12	132497763	*	rs11612819	S	12	133074349	chr12:133074349	rs11612819	c	g	0.3094	-0.033	0.0072	4.928e-06	133074349	132497763	12	132497763	12	132497763	*	S	0.281553	-4.58333
chr12:132498937:C:T	T	C	0.3119	0.0067	0.2735	0.3212	0.003	0.0103	0.7728	0	8.463	11	0.6713	440683	39106	401577	chr12	132498937	12	12	132498937	132498937	1	1	0.3119	274898	0.0477	12	132498937	*	rs80059826	Y	12	133075523	chr12:133075523	rs80059826	t	c	0.3094	-0.0328	0.0072	5.622e-06	133075523	132498937	12	132498937	12	132498937	*	Y	0.291262	-4.55556
chr12:132499853:C:A	A	C	0.3121	0.007	0.2734	0.3222	0.003	0.0103	0.7687	0	8.494	11	0.6685	440683	39106	401577	chr12	132499853	12	12	132499853	132499853	1	1	0.3121	275074	0.0488	12	132499853	*	rs61952071	H	12	133076439	chr12:133076439	rs61952071	a	c	0.3094	-0.0332	0.0072	4.317e-06	133076439	132499853	12	132499853	12	132499853	*	H	0.291262	-4.61111
chr12:132500060:G:A	A	G	0.3118	0.0068	0.2718	0.3211	0.0031	0.0103	0.7668	0	8.599	11	0.6588	440683	39106	401577	chr12	132500060	12	12	132500060	132500060	1	1	0.3118	274810	0.0493	12	132500060	*	rs4883526	R	12	133076646	chr12:133076646	rs4883526	a	g	0.3092	-0.0331	0.0072	4.613e-06	133076646	132500060	12	132500060	12	132500060	*	R	0.300971	-4.59722
chr12:132501532:G:A	A	G	0.312	0.0068	0.2735	0.3213	0.0028	0.0103	0.7888	0	8.497	11	0.6682	440683	39106	401577	chr12	132501532	12	12	132501532	132501532	1	1	0.312	274986	0.0478	12	132501532	*	rs4883525	R	12	133078118	chr12:133078118	rs4883525	a	g	0.3093	-0.0333	0.0072	4.04e-06	133078118	132501532	12	132501532	12	132501532	*	R	0.271845	-4.625
chr12:132503401:G:A	A	G	0.2834	0.0188	0.2464	0.3223	0.0048	0.0106	0.6522	0	9.371	10	0.4973	439739	38837	400902	chr12	132503401	12	12	132503401	132503401	0.993121	0.998319	0.2834	249244	0.0759	12	132503401	*	rs11147271	R	12	133079987	chr12:133079987	rs11147271	a	g	0.3013	0.0443	0.0072	8.681e-10	133079987	132503401	12	132503401	12	132503401	*	R	0.45283	6.15278
chr12:132503863:A:T	A	T	0.6904	0.0181	0.6525	0.7263	-0.0048	0.0103	0.6435	3.8	10.399	10	0.4062	439739	38837	400902	chr12	132503863	12	12	132503863	132503863	0.993121	0.998319	0.3096	272286	0.0738	12	132503863	*	rs36098511	W	12	133080449	chr12:133080449	rs36098511	a	t	0.6687	-0.0475	0.007	1.278e-11	133080449	132503863	12	132503863	12	132503863	*	W	-0.466019	-6.78571
chr12:132505050:C:T	T	C	0.2836	0.0189	0.2466	0.3226	0.0055	0.0106	0.6025	0	9.001	10	0.532	439739	38837	400902	chr12	132505050	12	12	132505050	132505050	0.993121	0.998319	0.2836	249420	0.076	12	132505050	*	rs11610623	N	12	133081636	chr12:133081636	rs11610623	t	c	0.3018	0.0446	0.0072	6.681e-10	133081636	132505050	12	132505050	12	132505050	*	N	0.518868	6.19444
chr12:132508387:G:A	A	G	0.3109	0.0067	0.2719	0.3205	0.0053	0.0103	0.6095	0	8.034	11	0.7102	440683	39106	401577	chr12	132508387	12	12	132508387	132508387	1	1	0.3109	274017	0.0486	12	132508387	*	rs61952075	R	12	133084973	chr12:133084973	rs61952075	a	g	0.3082	-0.0311	0.0071	1.253e-05	133084973	132508387	12	132508387	12	132508387	*	R	0.514563	-4.38028
chr12:132511121:C:G	C	G	0.6995	0.017	0.6639	0.7335	-0.0067	0.0106	0.5249	5	10.524	10	0.3958	439739	38837	400902	chr12	132511121	12	12	132511121	132511121	0.993121	0.998319	0.3005	264283	0.0696	12	132511121	*	rs3764049	S	12	133087707	chr12:133087707	rs3764049	c	g	0.6766	-0.0461	0.0071	9.485e-11	133087707	132511121	12	132511121	12	132511121	*	S	-0.632075	-6.49296
chr12:132512566:G:A	A	G	0.3094	0.0064	0.2714	0.3178	0.0055	0.0104	0.5962	0	8.15	11	0.6998	440683	39106	401577	chr12	132512566	12	12	132512566	132512566	1	1	0.3094	272695	0.0464	12	132512566	*	rs12231415	R	12	133089152	chr12:133089152	rs12231415	a	g	0.3068	-0.0306	0.0071	1.724e-05	133089152	132512566	12	132512566	12	132512566	*	R	0.528846	-4.30986
chr12:132515028:G:A	A	G	0.3772	0.0105	0.3584	0.4104	0.0056	0.0099	0.5679	31.9	14.694	10	0.1436	439739	38837	400902	chr12	132515028	12	12	132515028	132515028	0.993121	0.998319	0.3772	331739	0.052	12	132515028	*	rs4883571	R	12	133091614	chr12:133091614	rs4883571	a	g	0.3897	0.0326	0.0068	1.667e-06	133091614	132515028	12	132515028	12	132515028	*	R	0.565657	4.79412
chr12:132515727:C:T	T	C	0.2933	0.0053	0.2604	0.2996	0.0047	0.0105	0.6567	0	8.283	11	0.6877	440683	39106	401577	chr12	132515727	12	12	132515727	132515727	1	1	0.2933	258505	0.0392	12	132515727	*	rs112811140	H	12	133092313	chr12:133092313	rs112811140	t	c	0.292	-0.0304	0.0073	3.357e-05	133092313	132515727	12	132515727	12	132515727	*	H	0.447619	-4.16438
chr12:132518451:C:T	T	C	0.3066	0.0169	0.2739	0.3419	0.0072	0.0104	0.4888	19.9	12.477	10	0.2544	439739	38837	400902	chr12	132518451	12	12	132518451	132518451	0.993121	0.998319	0.3066	269648	0.068	12	132518451	*	rs35653050	Y	12	133095037	chr12:133095037	rs35653050	t	c	0.3233	0.0431	0.0071	1.417e-09	133095037	132518451	12	132518451	12	132518451	*	Y	0.692308	6.07042
chr12:132519043:G:A	A	G	0.419	0.0104	0.406	0.4507	-0.0014	0.0097	0.8885	2.9	10.3	10	0.4146	439739	38837	400902	chr12	132519043	12	12	132519043	132519043	0.993121	0.998319	0.419	368501	0.0447	12	132519043	*	rs11147304	R	12	133095629	chr12:133095629	rs11147304	a	g	0.434	0.0418	0.0067	4.434e-10	133095629	132519043	12	132519043	12	132519043	*	R	-0.14433	6.23881
chr12:132520812:T:G	T	G	0.2836	0.006	0.261	0.3079	0.0071	0.0107	0.5049	0	7.164	10	0.7099	439739	38837	400902	chr12	132520812	12	12	132520812	132520812	0.993121	0.998319	0.2836	249420	0.0469	12	132520812	*	rs4400876	K	12	133097398	chr12:133097398	rs4400876	t	g	0.2806	-0.0327	0.0074	1.089e-05	133097398	132520812	12	132520812	12	132520812	*	K	0.663551	-4.41892
chr12:132524769:C:T	T	C	0.6829	0.0061	0.6631	0.7054	-0.0057	0.0103	0.5834	0	6.978	10	0.7275	439739	38837	400902	chr12	132524769	12	12	132524769	132524769	0.993121	0.998319	0.3171	278882	0.0423	12	132524769	*	rs7398953	Y	12	133101355	chr12:133101355	rs7398953	t	c	0.6877	0.0314	0.007	7.602e-06	133101355	132524769	12	132524769	12	132524769	*	Y	-0.553398	4.48571
chr12:132527875:A:G	A	G	0.3068	0.0061	0.2827	0.3233	0.0066	0.0104	0.5296	0	6.868	10	0.7379	439739	38837	400902	chr12	132527875	12	12	132527875	132527875	0.993121	0.998319	0.3068	269824	0.0406	12	132527875	*	rs4883566	R	12	133104461	chr12:133104461	rs4883566	a	g	0.3025	-0.0313	0.0072	1.474e-05	133104461	132527875	12	132527875	12	132527875	*	R	0.634615	-4.34722
chr12:132528702:A:G	A	G	0.3067	0.006	0.2827	0.3232	0.0067	0.0104	0.521	0	6.874	10	0.7373	439739	38837	400902	chr12	132528702	12	12	132528702	132528702	0.993121	0.998319	0.3067	269736	0.0405	12	132528702	*	rs7314941	R	12	133105288	chr12:133105288	rs7314941	a	g	0.3026	-0.0313	0.0072	1.474e-05	133105288	132528702	12	132528702	12	132528702	*	R	0.644231	-4.34722
chr12:132529925:C:T	T	C	0.4178	0.0129	0.3978	0.4541	-0.0004	0.0097	0.9692	0	9.12	10	0.5207	439739	38837	400902	chr12	132529925	12	12	132529925	132529925	0.993121	0.998319	0.4178	367446	0.0563	12	132529925	*	rs11146913	Y	12	133106511	chr12:133106511	rs11146913	t	c	0.4345	0.038	0.0067	1.421e-08	133106511	132529925	12	132529925	12	132529925	*	Y	-0.0412371	5.67164
chr12:132530170:T:A	A	T	0.6918	0.0061	0.6762	0.7153	-0.0052	0.0104	0.6159	0	7.154	10	0.7108	439739	38837	400902	chr12	132530170	12	12	132530170	132530170	0.993121	0.998319	0.3082	271055	0.0391	12	132530170	*	rs7965236	W	12	133106756	chr12:133106756	rs7965236	a	t	0.6968	0.0308	0.0071	1.519e-05	133106756	132530170	12	132530170	12	132530170	*	W	-0.5	4.33803
chr12:132530922:A:G	A	G	0.3079	0.0061	0.2847	0.3236	0.0052	0.0104	0.619	0	7.027	10	0.7229	439739	38837	400902	chr12	132530922	12	12	132530922	132530922	0.993121	0.998319	0.3079	270791	0.0389	12	132530922	*	rs10870460	R	12	133107508	chr12:133107508	rs10870460	a	g	0.3033	-0.0317	0.0072	1.145e-05	133107508	132530922	12	132530922	12	132530922	*	R	0.5	-4.40278
chr12:132530938:C:T	T	C	0.418	0.013	0.3983	0.454	-0.0005	0.0097	0.9629	0	8.706	10	0.5602	439739	38837	400902	chr12	132530938	12	12	132530938	132530938	0.993121	0.998319	0.418	367622	0.0557	12	132530938	*	rs11146914	Y	12	133107524	chr12:133107524	rs11146914	t	c	0.4346	0.038	0.0067	1.421e-08	133107524	132530938	12	132530938	12	132530938	*	Y	-0.0515464	5.67164
chr12:132531575:G:A	A	G	0.4185	0.0128	0.3988	0.4554	-0.0002	0.0097	0.986	0	9.099	10	0.5227	439739	38837	400902	chr12	132531575	12	12	132531575	132531575	0.993121	0.998319	0.4185	368062	0.0566	12	132531575	*	rs10431483	R	12	133108161	chr12:133108161	rs10431483	a	g	0.4327	0.0387	0.0069	2.14e-08	133108161	132531575	12	132531575	12	132531575	*	R	-0.0206186	5.6087
chr12:132532314:C:A	A	C	0.6918	0.0061	0.6762	0.7153	-0.0052	0.0104	0.6152	0	7.144	10	0.7117	439739	38837	400902	chr12	132532314	12	12	132532314	132532314	0.993121	0.998319	0.3082	271055	0.0391	12	132532314	*	rs6560880	M	12	133108900	chr12:133108900	rs6560880	a	c	0.6966	0.0313	0.0071	1.102e-05	133108900	132532314	12	132532314	12	132532314	*	M	-0.5	4.40845
chr12:132532417:A:G	A	G	0.3082	0.0061	0.285	0.3238	0.0053	0.0104	0.6075	0	7.093	10	0.7167	439739	38837	400902	chr12	132532417	12	12	132532417	132532417	0.993121	0.998319	0.3082	271055	0.0388	12	132532417	*	rs6560881	R	12	133109003	chr12:133109003	rs6560881	a	g	0.3033	-0.0313	0.0071	1.102e-05	133109003	132532417	12	132532417	12	132532417	*	R	0.509615	-4.40845
chr12:132532714:T:C	T	C	0.3103	0.006	0.2876	0.3248	0.0055	0.0104	0.597	0	7.739	10	0.6543	439739	38837	400902	chr12	132532714	12	12	132532714	132532714	0.993121	0.998319	0.3103	272902	0.0372	12	132532714	*	rs7309146	Y	12	133109300	chr12:133109300	rs7309146	t	c	0.3045	-0.0306	0.007	1.289e-05	133109300	132532714	12	132532714	12	132532714	*	Y	0.528846	-4.37143
chr12:132533759:A:G	A	G	0.3081	0.0061	0.2847	0.3238	0.0054	0.0104	0.6067	0	7.115	10	0.7145	439739	38837	400902	chr12	132533759	12	12	132533759	132533759	0.993121	0.998319	0.3081	270967	0.0391	12	132533759	*	rs11146917	R	12	133110345	chr12:133110345	rs11146917	a	g	0.3032	-0.0307	0.0071	1.618e-05	133110345	132533759	12	132533759	12	132533759	*	R	0.519231	-4.32394
chr12:132535492:G:A	A	G	0.4586	0.0075	0.4424	0.4903	0.0009	0.0096	0.9287	3	10.307	10	0.4139	439739	38837	400902	chr12	132535492	12	12	132535492	132535492	0.993121	0.998319	0.4586	403329	0.0479	12	132535492	*	rs4883563	R	12	133112078	chr12:133112078	rs4883563	a	g	0.4677	0.0357	0.0067	9.952e-08	133112078	132535492	12	132535492	12	132535492	*	R	0.09375	5.32836
chr12:132536375:T:C	T	C	0.6948	0.0205	0.6528	0.7357	-0.007	0.0104	0.5039	0	9.288	10	0.505	439739	38837	400902	chr12	132536375	12	12	132536375	132536375	0.993121	0.998319	0.3052	268417	0.0829	12	132536375	*	rs11146919	Y	12	133112961	chr12:133112961	rs11146919	t	c	0.6758	-0.0394	0.007	1.949e-08	133112961	132536375	12	132536375	12	132536375	*	Y	-0.673077	-5.62857
chr12:132536987:A:G	A	G	0.3083	0.0061	0.2849	0.3239	0.0049	0.0104	0.6375	0	6.889	10	0.7359	439739	38837	400902	chr12	132536987	12	12	132536987	132536987	0.993121	0.998319	0.3083	271143	0.039	12	132536987	*	rs10870463	R	12	133113573	chr12:133113573	rs10870463	a	g	0.3033	-0.0319	0.0072	1.008e-05	133113573	132536987	12	132536987	12	132536987	*	R	0.471154	-4.43056
chr12:132538254:G:A	A	G	0.4577	0.0072	0.4414	0.4874	0.001	0.0096	0.9134	0	9.868	10	0.4521	439739	38837	400902	chr12	132538254	12	12	132538254	132538254	0.993121	0.998319	0.4577	402537	0.046	12	132538254	*	rs4883521	V	12	133114840	chr12:133114840	rs4883521	a	g	0.4669	0.0332	0.0065	3.148e-07	133114840	132538254	12	132538254	12	132538254	*	V	0.104167	5.10769
chr12:132538819:T:C	T	C	0.3078	0.0061	0.2848	0.3235	0.0056	0.0104	0.5912	0	6.73	10	0.7507	439739	38837	400902	chr12	132538819	12	12	132538819	132538819	0.993121	0.998319	0.3078	270703	0.0387	12	132538819	*	rs4883520	Y	12	133115405	chr12:133115405	rs4883520	t	c	0.3031	-0.0304	0.007	1.467e-05	133115405	132538819	12	132538819	12	132538819	*	Y	0.538462	-4.34286
chr12:132540411:G:T	T	G	0.4182	0.013	0.3981	0.4545	-0.0007	0.0097	0.9394	0	8.523	10	0.5779	439739	38837	400902	chr12	132540411	12	12	132540411	132540411	0.993121	0.998319	0.4182	367798	0.0564	12	132540411	*	rs11146920	K	12	133116997	chr12:133116997	rs11146920	t	g	0.4348	0.0383	0.0067	1.093e-08	133116997	132540411	12	132540411	12	132540411	*	K	-0.0721649	5.71642
chr12:132540903:A:C	A	C	0.3044	0.0049	0.2826	0.3237	0.0061	0.0104	0.5535	0	6.715	10	0.7521	439739	38837	400902	chr12	132540903	12	12	132540903	132540903	0.993121	0.998319	0.3044	267713	0.0411	12	132540903	*	rs10870464	M	12	133117489	chr12:133117489	rs10870464	a	c	0.3028	-0.0308	0.007	1.131e-05	133117489	132540903	12	132540903	12	132540903	*	M	0.586538	-4.4
chr12:132541723:T:C	T	C	0.308	0.0063	0.2845	0.3598	0.0056	0.0104	0.5901	0	7.252	11	0.7783	440683	39106	401577	chr12	132541723	12	12	132541723	132541723	1	1	0.308	271461	0.0753	12	132541723	*	rs4883560	Y	12	133118309	chr12:133118309	rs4883560	t	c	0.3028	-0.0319	0.0072	1.008e-05	133118309	132541723	12	132541723	12	132541723	*	Y	0.538462	-4.43056
chr12:132542708:A:G	A	G	0.3078	0.0064	0.2846	0.359	0.0055	0.0104	0.5996	0	7.249	11	0.7786	440683	39106	401577	chr12	132542708	12	12	132542708	132542708	1	1	0.3078	271284	0.0744	12	132542708	*	rs10735669	R	12	133119294	chr12:133119294	rs10735669	a	g	0.3028	-0.0316	0.0071	9.065e-06	133119294	132542708	12	132542708	12	132542708	*	R	0.528846	-4.4507
chr12:132543723:A:G	A	G	0.3077	0.0063	0.2846	0.3588	0.0052	0.0104	0.6145	0	7.114	11	0.7898	440683	39106	401577	chr12	132543723	12	12	132543723	132543723	1	1	0.3077	271196	0.0742	12	132543723	*	rs6420287	R	12	133120309	chr12:133120309	rs6420287	a	g	0.3029	-0.0317	0.0071	8.492e-06	133120309	132543723	12	132543723	12	132543723	*	R	0.5	-4.46479
chr12:132544320:C:G	C	G	0.3922	0.0137	0.3471	0.4172	0.0111	0.0098	0.2611	0	4.759	10	0.9067	439739	38837	400902	chr12	132544320	12	12	132544320	132544320	0.993121	0.998319	0.3922	344931	0.0701	12	132544320	*	rs4883557	S	12	133120906	chr12:133120906	rs4883557	c	g	0.3793	-0.0331	0.0069	1.669e-06	133120906	132544320	12	132544320	12	132544320	*	S	1.13265	-4.7971
chr12:132545311:T:C	T	C	0.538	0.0104	0.5019	0.5743	0	0.0096	0.9967	19.4	13.648	11	0.2531	440683	39106	401577	chr12	132545311	12	12	132545311	132545311	1	1	0.462	407191	0.0724	12	132545311	*	rs4883556	Y	12	133121897	chr12:133121897	rs4883556	t	c	0.5264	-0.0319	0.0066	1.324e-06	133121897	132545311	12	132545311	12	132545311	*	Y	0	-4.83333
chr12:132547339:C:T	T	C	0.6919	0.0072	0.634	0.7136	-0.0024	0.0104	0.8189	0	7.123	11	0.7891	440683	39106	401577	chr12	132547339	12	12	132547339	132547339	1	1	0.3081	271549	0.0796	12	132547339	*	rs6560882	Y	12	133123925	chr12:133123925	rs6560882	t	c	0.7006	0.0289	0.0071	4.926e-05	133123925	132547339	12	132547339	12	132547339	*	Y	-0.230769	4.07042
chr12:132547743:T:C	T	C	0.5783	0.0172	0.5402	0.6184	0.0018	0.0098	0.8567	0	8.238	11	0.6918	440683	39106	401577	chr12	132547743	12	12	132547743	132547743	1	1	0.4217	371672	0.0782	12	132547743	*	rs4883519	Y	12	133124329	chr12:133124329	rs4883519	t	c	0.5599	-0.035	0.0066	1.12e-07	133124329	132547743	12	132547743	12	132547743	*	Y	0.183673	-5.30303
chr12:132548448:A:C	A	C	0.3133	0.0069	0.2869	0.3657	0.0041	0.0104	0.6937	0	7.347	11	0.7704	440683	39106	401577	chr12	132548448	12	12	132548448	132548448	1	1	0.3133	276132	0.0788	12	132548448	*	rs12814870	M	12	133125034	chr12:133125034	rs12814870	a	c	0.3058	-0.0291	0.0071	4.366e-05	133125034	132548448	12	132548448	12	132548448	*	M	0.394231	-4.09859
chr12:132548889:G:A	A	G	0.4207	0.0186	0.3695	0.463	-0.0025	0.0097	0.7991	0	9.201	11	0.6034	440683	39106	401577	chr12	132548889	12	12	132548889	132548889	1	1	0.4207	370791	0.0935	12	132548889	*	rs10870465	D	12	133125475	chr12:133125475	rs10870465	a	g	0.4407	0.0358	0.0067	9.166e-08	133125475	132548889	12	132548889	12	132548889	*	D	-0.257732	5.34328
chr12:132549285:C:T	T	C	0.4104	0.017	0.3554	0.4516	0.0002	0.0097	0.9854	0	8.179	11	0.6972	440683	39106	401577	chr12	132549285	12	12	132549285	132549285	1	1	0.4104	361713	0.0962	12	132549285	*	rs4883518	Y	12	133125871	chr12:133125871	rs4883518	t	c	0.43	0.0374	0.0067	2.387e-08	133125871	132549285	12	132549285	12	132549285	*	Y	0.0206186	5.58209
chr12:132550106:A:G	A	G	0.3153	0.0068	0.2894	0.3677	0.003	0.0104	0.7717	0	7.345	11	0.7705	440683	39106	401577	chr12	132550106	12	12	132550106	132550106	1	1	0.3153	277895	0.0783	12	132550106	*	rs10747077	R	12	133126692	chr12:133126692	rs10747077	a	g	0.3102	-0.0301	0.0073	4.01e-05	133126692	132550106	12	132550106	12	132550106	*	R	0.288462	-4.12329
chr12:132550499:G:C	C	G	0.6764	0.0078	0.6268	0.703	-0.0017	0.0103	0.8695	0	8.205	11	0.6948	440683	39106	401577	chr12	132550499	12	12	132550499	132550499	1	1	0.3236	285210	0.0762	12	132550499	*	rs7133643	S	12	133127085	chr12:133127085	rs7133643	c	g	0.6817	0.0299	0.0073	4.512e-05	133127085	132550499	12	132550499	12	132550499	*	S	-0.165049	4.09589
chr12:132553250:C:T	T	C	0.5342	0.0207	0.4514	0.5864	-0.0033	0.0096	0.7297	0	4.938	11	0.9341	440683	39106	401577	chr12	132553250	12	12	132553250	132553250	1	1	0.4658	410540	0.135	12	132553250	*	rs2875247	Y	12	133129836	chr12:133129836	rs2875247	t	c	0.5532	0.034	0.0067	3.897e-07	133129836	132553250	12	132553250	12	132553250	*	Y	-0.34375	5.07463
chr12:132555743:G:C	C	G	0.5883	0.0134	0.5639	0.6342	-0.0065	0.0097	0.5013	0	5.443	10	0.8597	439739	38837	400902	chr12	132555743	12	12	132555743	132555743	0.993121	0.998319	0.4117	362081	0.0703	12	132555743	*	rs2178562	S	12	133132329	chr12:133132329	rs2178562	c	g	0.5983	0.0292	0.0067	1.315e-05	133132329	132555743	12	132555743	12	132555743	*	S	-0.670103	4.35821
chr12:132557222:T:C	T	C	0.4608	0.0208	0.4095	0.5449	0.0048	0.0096	0.6145	0	5.329	11	0.9142	440683	39106	401577	chr12	132557222	12	12	132557222	132557222	1	1	0.4608	406133	0.1354	12	132557222	*	rs12821205	Y	12	133133808	chr12:133133808	rs12821205	t	c	0.4447	-0.0333	0.0067	6.715e-07	133133808	132557222	12	132557222	12	132557222	*	Y	0.5	-4.97015
chr12:132557936:G:A	A	G	0.5368	0.0203	0.4548	0.5878	-0.0044	0.0096	0.6489	0	5.263	11	0.9178	440683	39106	401577	chr12	132557936	12	12	132557936	132557936	1	1	0.4632	408249	0.133	12	132557936	*	rs12812512	R	12	133134522	chr12:133134522	rs12812512	a	g	0.5552	0.033	0.0066	5.649e-07	133134522	132557936	12	132557936	12	132557936	*	R	-0.458333	5
chr12:132558847:C:G	C	G	0.4624	0.0198	0.4116	0.5406	0.0048	0.0096	0.6156	0	5.447	11	0.9076	440683	39106	401577	chr12	132558847	12	12	132558847	132558847	1	1	0.4624	407544	0.129	12	132558847	*	rs4475994	V	12	133135433	chr12:133135433	rs4475994	c	g	0.4447	-0.033	0.0066	5.649e-07	133135433	132558847	12	132558847	12	132558847	*	V	0.5	-5
chr12:132559340:G:A	A	G	0.5371	0.0203	0.4557	0.5896	-0.0047	0.0096	0.6262	0	5.39	11	0.9108	440683	39106	401577	chr12	132559340	12	12	132559340	132559340	1	1	0.4629	407984	0.1339	12	132559340	*	rs11146929	R	12	133135926	chr12:133135926	rs11146929	a	g	0.5549	0.033	0.0066	5.649e-07	133135926	132559340	12	132559340	12	132559340	*	R	-0.489583	5
chr12:132559492:G:A	A	G	0.578	0.0117	0.5583	0.6212	-0.0045	0.0097	0.6426	0	5.422	10	0.8613	439739	38837	400902	chr12	132559492	12	12	132559492	132559492	0.993121	0.998319	0.422	371140	0.0629	12	132559492	*	rs11614573	R	12	133136078	chr12:133136078	rs11614573	a	g	0.5868	0.0296	0.0067	9.995e-06	133136078	132559492	12	132559492	12	132559492	*	R	-0.463918	4.41791
chr12:132559570:C:T	T	C	0.5786	0.0118	0.5586	0.6218	-0.0041	0.0097	0.6689	0	5.472	10	0.8575	439739	38837	400902	chr12	132559570	12	12	132559570	132559570	0.993121	0.998319	0.4214	370612	0.0632	12	132559570	*	rs11616163	Y	12	133136156	chr12:133136156	rs11616163	t	c	0.587	0.0326	0.007	3.366e-06	133136156	132559570	12	132559570	12	132559570	*	Y	-0.42268	4.65714
chr12:132560259:G:A	A	G	0.5375	0.0201	0.457	0.5885	-0.0038	0.0096	0.695	0	5.261	11	0.9179	440683	39106	401577	chr12	132560259	12	12	132560259	132560259	1	1	0.4625	407632	0.1315	12	132560259	*	rs61952098	R	12	133136845	chr12:133136845	rs61952098	a	g	0.5552	0.0326	0.0066	7.725e-07	133136845	132560259	12	132560259	12	132560259	*	R	-0.395833	4.93939
chr12:132560274:G:C	C	G	0.538	0.0198	0.4593	0.5887	-0.0046	0.0096	0.6354	0	5.469	11	0.9063	440683	39106	401577	chr12	132560274	12	12	132560274	132560274	1	1	0.462	407191	0.1294	12	132560274	*	rs71439317	S	12	133136860	chr12:133136860	rs71439317	c	g	0.5544	0.0358	0.007	3.338e-07	133136860	132560274	12	132560274	12	132560274	*	S	-0.479167	5.11429
chr12:132560814:T:C	T	C	0.5701	0.0251	0.5174	0.6143	-0.0071	0.0097	0.4639	0	7.827	11	0.7288	440683	39106	401577	chr12	132560814	12	12	132560814	132560814	1	1	0.4299	378899	0.0969	12	132560814	*	rs9971699	Y	12	133137400	chr12:133137400	rs9971699	t	c	0.5839	0.0299	0.0068	1.116e-05	133137400	132560814	12	132560814	12	132560814	*	Y	-0.731959	4.39706
chr12:132560894:G:C	C	G	0.3874	0.0163	0.3498	0.4184	0.0071	0.0098	0.4708	0	6.118	11	0.8654	440683	39106	401577	chr12	132560894	12	12	132560894	132560894	1	1	0.3874	341441	0.0686	12	132560894	*	rs7973990	S	12	133137480	chr12:133137480	rs7973990	c	g	0.3828	-0.0261	0.0068	0.0001255	133137480	132560894	12	132560894	12	132560894	*	S	0.72449	-3.83824
chr12:132560966:G:A	A	G	0.3693	0.0186	0.3305	0.406	0.0064	0.01	0.5214	0	6.292	10	0.7902	439739	38837	400902	chr12	132560966	12	12	132560966	132560966	0.993121	0.998319	0.3693	324791	0.0755	12	132560966	*	rs7976882	R	12	133137552	chr12:133137552	rs7976882	a	g	0.3631	-0.0247	0.0069	0.0003511	133137552	132560966	12	132560966	12	132560966	*	R	0.64	-3.57971
chr12:132561529:T:A	A	T	0.388	0.0161	0.3503	0.4188	0.0072	0.0098	0.4614	0	5.854	11	0.8829	440683	39106	401577	chr12	132561529	12	12	132561529	132561529	1	1	0.388	341970	0.0685	12	132561529	*	rs12579512	W	12	133138115	chr12:133138115	rs12579512	a	t	0.3839	-0.0256	0.0067	0.0001333	133138115	132561529	12	132561529	12	132561529	*	W	0.734694	-3.8209
chr12:132561724:A:G	A	G	0.6126	0.0162	0.5816	0.6501	-0.0068	0.0098	0.4902	0	6.145	11	0.8635	440683	39106	401577	chr12	132561724	12	12	132561724	132561724	1	1	0.3874	341441	0.0685	12	132561724	*	rs7300898	R	12	133138310	chr12:133138310	rs7300898	a	g	0.6174	0.0265	0.0068	9.868e-05	133138310	132561724	12	132561724	12	132561724	*	R	-0.693878	3.89706
chr12:132561748:A:G	A	G	0.6145	0.0163	0.5832	0.6534	-0.007	0.0098	0.4766	0	6.453	11	0.8415	440683	39106	401577	chr12	132561748	12	12	132561748	132561748	1	1	0.3855	339767	0.0702	12	132561748	*	rs10781619	R	12	133138334	chr12:133138334	rs10781619	a	g	0.6198	0.0266	0.0068	9.287e-05	133138334	132561748	12	132561748	12	132561748	*	R	-0.714286	3.91176
chr12:132561917:A:G	A	G	0.5711	0.0247	0.5192	0.615	-0.007	0.0097	0.47	0	8.06	11	0.7079	440683	39106	401577	chr12	132561917	12	12	132561917	132561917	1	1	0.4289	378018	0.0958	12	132561917	*	rs7301141	R	12	133138503	chr12:133138503	rs7301141	a	g	0.5847	0.0286	0.0067	1.972e-05	133138503	132561917	12	132561917	12	132561917	*	R	-0.721649	4.26866
chr12:132562130:C:G	C	G	0.7127	0.0203	0.6724	0.7637	-0.0113	0.0106	0.2862	0	8.146	11	0.7002	440683	39106	401577	chr12	132562130	12	12	132562130	132562130	1	1	0.2873	253216	0.0913	12	132562130	*	rs9738068	V	12	133138716	chr12:133138716	rs9738068	c	g	0.6966	-0.0371	0.0072	2.817e-07	133138716	132562130	12	132562130	12	132562130	*	V	-1.06604	-5.15278
chr12:132562224:A:G	A	G	0.6123	0.0162	0.5815	0.6498	-0.0072	0.0098	0.4608	0	6.312	11	0.8518	440683	39106	401577	chr12	132562224	12	12	132562224	132562224	1	1	0.3877	341706	0.0683	12	132562224	*	rs11610600	R	12	133138810	chr12:133138810	rs11610600	a	g	0.6173	0.0266	0.0068	9.287e-05	133138810	132562224	12	132562224	12	132562224	*	R	-0.734694	3.91176
chr12:132562763:C:T	T	C	0.3869	0.0164	0.3497	0.4186	0.007	0.0098	0.4735	0	6.099	11	0.8667	440683	39106	401577	chr12	132562763	12	12	132562763	132562763	1	1	0.3869	341001	0.0689	12	132562763	*	rs4988977	Y	12	133139349	chr12:133139349	rs4988977	t	c	0.3797	-0.0265	0.0068	9.868e-05	133139349	132562763	12	132562763	12	132562763	*	Y	0.714286	-3.89706
chr12:132562785:A:G	A	G	0.5712	0.0252	0.5181	0.6149	-0.0071	0.0097	0.4635	0	7.99	10	0.6298	439739	38837	400902	chr12	132562785	12	12	132562785	132562785	0.993121	0.998319	0.4288	377120	0.0968	12	132562785	*	rs7970285	V	12	133139371	chr12:133139371	rs7970285	a	g	0.588	0.0271	0.0066	3.984e-05	133139371	132562785	12	132562785	12	132562785	*	V	-0.731959	4.10606
chr12:132562792:T:C	T	C	0.5713	0.0251	0.5185	0.6151	-0.0069	0.0097	0.4764	0	7.976	10	0.6312	439739	38837	400902	chr12	132562792	12	12	132562792	132562792	0.993121	0.998319	0.4287	377032	0.0966	12	132562792	*	rs7973839	Y	12	133139378	chr12:133139378	rs7973839	t	c	0.5877	0.0278	0.0067	3.344e-05	133139378	132562792	12	132562792	12	132562792	*	Y	-0.71134	4.14925
chr12:132562944:A:C	A	C	0.5715	0.0247	0.5196	0.6158	-0.0074	0.0097	0.4422	0	8.496	11	0.6683	440683	39106	401577	chr12	132562944	12	12	132562944	132562944	1	1	0.4285	377665	0.0962	12	132562944	*	rs7973326	M	12	133139530	chr12:133139530	rs7973326	a	c	0.5845	0.0304	0.0068	7.937e-06	133139530	132562944	12	132562944	12	132562944	*	M	-0.762887	4.47059
chr12:132563554:G:A	A	G	0.2873	0.0201	0.2366	0.3273	0.011	0.0106	0.2995	0	8.803	11	0.6401	440683	39106	401577	chr12	132563554	12	12	132563554	132563554	1	1	0.2873	253216	0.0907	12	132563554	*	rs73155029	R	12	133140140	chr12:133140140	rs73155029	a	g	0.3032	0.037	0.0072	3.031e-07	133140140	132563554	12	132563554	12	132563554	*	R	1.03774	5.13889
chr12:132563651:A:G	A	G	0.4833	0.0283	0.4226	0.5341	-0.0014	0.0096	0.884	0	9.216	11	0.602	440683	39106	401577	chr12	132563651	12	12	132563651	132563651	1	1	0.4833	425964	0.1115	12	132563651	*	rs4992763	R	12	133140237	chr12:133140237	rs4992763	a	g	0.4985	0.0291	0.0066	1.026e-05	133140237	132563651	12	132563651	12	132563651	*	R	-0.145833	4.40909
chr12:132563676:T:C	T	C	0.4828	0.0288	0.4203	0.5333	-0.002	0.0096	0.8376	0	9.176	11	0.6056	440683	39106	401577	chr12	132563676	12	12	132563676	132563676	1	1	0.4828	425524	0.113	12	132563676	*	rs67435543	Y	12	133140262	chr12:133140262	rs67435543	t	c	0.4985	0.0292	0.0066	9.566e-06	133140262	132563676	12	132563676	12	132563676	*	Y	-0.208333	4.42424
chr12:132564254:T:C	T	C	0.4833	0.0278	0.4236	0.5339	-0.0006	0.0096	0.9533	0	9.065	11	0.6159	440683	39106	401577	chr12	132564254	12	12	132564254	132564254	1	1	0.4833	425964	0.1103	12	132564254	*	rs12809318	Y	12	133140840	chr12:133140840	rs12809318	t	c	0.4987	0.0287	0.0066	1.355e-05	133140840	132564254	12	132564254	12	132564254	*	Y	-0.0625	4.34848
chr12:132564267:A:G	A	G	0.4837	0.0278	0.4235	0.5338	-0.0006	0.0096	0.9478	0	8.814	11	0.639	440683	39106	401577	chr12	132564267	12	12	132564267	132564267	1	1	0.4837	426317	0.1103	12	132564267	*	rs12826964	R	12	133140853	chr12:133140853	rs12826964	a	g	0.4987	0.0287	0.0066	1.355e-05	133140853	132564267	12	132564267	12	132564267	*	R	-0.0625	4.34848
chr12:132565387:T:C	T	C	0.4926	0.03	0.4274	0.5459	-0.0027	0.0096	0.7796	0	9.862	11	0.5429	440683	39106	401577	chr12	132565387	12	12	132565387	132565387	1	1	0.4926	434161	0.1185	12	132565387	*	rs5023077	Y	12	133141973	chr12:133141973	rs5023077	t	c	0.508	0.0276	0.0066	2.862e-05	133141973	132565387	12	132565387	12	132565387	*	Y	-0.28125	4.18182
chr12:132566100:T:C	T	C	0.5514	0.0235	0.5015	0.5949	-0.0074	0.0097	0.4436	0	8.115	11	0.703	440683	39106	401577	chr12	132566100	12	12	132566100	132566100	1	1	0.4486	395381	0.0934	12	132566100	*	rs10870469	Y	12	133142686	chr12:133142686	rs10870469	t	c	0.5597	0.0245	0.0067	0.000256	133142686	132566100	12	132566100	12	132566100	*	Y	-0.762887	3.65672
chr12:132566100:T:C	T	C	0.5514	0.0235	0.5015	0.5949	-0.0074	0.0097	0.4436	0	8.115	11	0.703	440683	39106	401577	chr12	132566100	12	12	132566100	132566100	1	1	0.4486	395381	0.0934	12	132566100	*	rs879342111	R	12	133142686	chr12:133142686	rs10870469	t	c	0.5597	0.0245	0.0067	0.000256	133142686	132566100	12	132566100	12	132566100	*	R	-0.762887	3.65672
chr12:132566349:A:G	A	G	0.5512	0.0231	0.5022	0.5949	-0.0071	0.0096	0.4628	0	8.082	11	0.7059	440683	39106	401577	chr12	132566349	12	12	132566349	132566349	1	1	0.4488	395557	0.0927	12	132566349	*	rs10781621	R	12	133142935	chr12:133142935	rs10781621	a	g	0.559	0.0291	0.0071	4.366e-05	133142935	132566349	12	132566349	12	132566349	*	R	-0.739583	4.09859
chr12:132566918:T:C	T	C	0.9624	0.0037	0.9559	0.9697	-0.0313	0.0261	0.2297	0	4.753	10	0.907	439739	38837	400902	chr12	132566918	12	12	132566918	132566918	0.993121	0.998319	0.0376	33068.4	0.0138	12	132566918	*	rs80269627	Y	12	133143504	chr12:133143504	rs80269627	t	c	0.9567	-0.0684	0.0179	0.0001333	133143504	132566918	12	132566918	12	132566918	*	Y	-1.19923	-3.82123
chr12:132567281:C:T	T	C	0.4226	0.0073	0.3953	0.4544	0.0167	0.0097	0.08654	25.2	14.711	11	0.1961	440683	39106	401577	chr12	132567281	12	12	132567281	132567281	1	1	0.4226	372465	0.0591	12	132567281	*	rs7134889	Y	12	133143867	chr12:133143867	rs7134889	t	c	0.4306	0.0277	0.0067	3.569e-05	133143867	132567281	12	132567281	12	132567281	*	Y	1.72165	4.13433
chr12:132573723:C:G	C	G	0.706	0.0212	0.664	0.7587	-0.0054	0.0106	0.6091	0	9.954	11	0.5345	440683	39106	401577	chr12	132573723	12	12	132573723	132573723	1	1	0.294	259122	0.0947	12	132573723	*	rs10870471	S	12	133150309	chr12:133150309	rs10870471	c	g	0.6916	-0.0359	0.0071	4.6e-07	133150309	132573723	12	132573723	12	132573723	*	S	-0.509434	-5.05634
chr12:132575021:C:T	T	C	0.2856	0.0194	0.2345	0.3249	0.0094	0.0106	0.3742	0	9.693	11	0.5582	440683	39106	401577	chr12	132575021	12	12	132575021	132575021	1	1	0.2856	251718	0.0904	12	132575021	*	rs11146943	Y	12	133151607	chr12:133151607	rs11146943	t	c	0.3015	0.0368	0.0072	3.51e-07	133151607	132575021	12	132575021	12	132575021	*	Y	0.886792	5.11111
chr12:132579321:C:T	T	C	0.3815	0.0183	0.3399	0.4174	0.011	0.0098	0.261	0	7.585	11	0.7499	440683	39106	401577	chr12	132579321	12	12	132579321	132579321	1	1	0.3815	336241	0.0775	12	132579321	*	rs11146953	Y	12	133155907	chr12:133155907	rs11146953	t	c	0.3715	-0.0248	0.0068	0.0002684	133155907	132579321	12	132579321	12	132579321	*	Y	1.12245	-3.64706
chr12:132583147:C:T	T	C	0.3833	0.018	0.3427	0.4189	0.014	0.0099	0.1574	0	6.206	11	0.8593	440683	39106	401577	chr12	132583147	12	12	132583147	132583147	1	1	0.3833	337828	0.0762	12	132583147	*	rs11550079	Y	12	133159733	chr12:133159733	rs11550079	t	c	0.3761	-0.0256	0.0068	0.0001688	133159733	132583147	12	132583147	12	132583147	*	Y	1.41414	-3.76471
chr12:132583812:G:A	A	G	0.0577	0.006	0.0432	0.0693	0.0105	0.0212	0.6209	1.5	10.155	10	0.427	439739	38837	400902	chr12	132583812	12	12	132583812	132583812	0.993121	0.998319	0.0577	50745.9	0.0261	12	132583812	*	rs75550494	V	12	133160398	chr12:133160398	rs75550494	a	g	0.061	0.0597	0.0148	5.257e-05	133160398	132583812	12	132583812	12	132583812	*	V	0.495283	4.03378
chr12:132589731:G:A	A	G	0.2525	0.0119	0.2165	0.2895	0.0031	0.011	0.7803	19.3	13.636	11	0.2538	440683	39106	401577	chr12	132589731	12	12	132589731	132589731	1	1	0.2525	222545	0.073	12	132589731	*	rs34837197	R	12	133166317	chr12:133166317	rs34837197	a	g	0.2599	0.0326	0.0075	1.529e-05	133166317	132589731	12	132589731	12	132589731	*	R	0.281818	4.34667
chr12:132626572:A:G	A	G	0.9827	0.0014	0.976	0.9853	-0.0315	0.038	0.4065	0	8.863	10	0.5451	439739	38837	400902	chr12	132626572	12	12	132626572	132626572	0.993121	0.998319	0.0173	15215	0.0093	12	132626572	*	rs5745065	R	12	133203158	chr12:133203158	rs5745065	a	g	0.9817	-0.0963	0.0272	0.0004039	133203158	132626572	12	132626572	12	132626572	*	R	-0.828947	-3.54044
chr12:132628154:T:C	T	C	0.9666	0.0031	0.9571	0.9733	-0.0306	0.0272	0.2611	0	5.272	10	0.8723	439739	38837	400902	chr12	132628154	12	12	132628154	132628154	0.993121	0.998319	0.0334	29374.6	0.0162	12	132628154	*	rs111454116	Y	12	133204740	chr12:133204740	rs111454116	t	c	0.9647	-0.0653	0.0181	0.0003121	133204740	132628154	12	132628154	12	132628154	*	Y	-1.125	-3.60773
chr12:132641265:C:T	T	C	0.2004	0.0114	0.1753	0.2301	-0.004	0.012	0.7391	1	11.108	11	0.4343	440683	39106	401577	chr12	132641265	12	12	132641265	132641265	1	1	0.2004	176626	0.0548	12	132641265	*	rs34262516	Y	12	133217851	chr12:133217851	rs34262516	t	c	0.2097	0.029	0.008	0.000268	133217851	132641265	12	132641265	12	132641265	*	Y	-0.333333	3.625
chr12:132697174:G:A	A	G	0.7943	0.0113	0.7474	0.8167	0.0033	0.012	0.7838	1.6	11.173	11	0.4289	440683	39106	401577	chr12	132697174	12	12	132697174	132697174	1	1	0.2057	181297	0.0693	12	132697174	*	rs7971439	R	12	133273760	chr12:133273760	rs7971439	a	g	0.7893	-0.0294	0.008	0.0002202	133273760	132697174	12	132697174	12	132697174	*	R	0.275	-3.675
chr12:132740648:C:T	T	C	0.0173	0.0015	0.0144	0.0243	0.0227	0.0389	0.5607	0	5.214	9	0.8153	439171	38674	400497	chr12	132740648	12	12	132740648	132740648	0.988953	0.997311	0.0173	15195.3	0.0099	12	132740648	*	rs74730754	Y	12	133317234	chr12:133317234	rs74730754	t	c	0.0177	0.1072	0.0283	0.0001494	133317234	132740648	12	132740648	12	132740648	*	Y	0.583548	3.78799
chr12:132761219:A:G	A	G	0.249	0.0154	0.2227	0.2899	0.0107	0.0111	0.3367	0	7.327	11	0.772	440683	39106	401577	chr12	132761219	12	12	132761219	132761219	1	1	0.249	219460	0.0672	12	132761219	*	rs6560901	R	12	133337805	chr12:133337805	rs6560901	a	g	0.2585	0.0263	0.0073	0.0003327	133337805	132761219	12	132761219	12	132761219	*	R	0.963964	3.60274
chr12:132764267:T:A	A	T	0.7462	0.0151	0.7044	0.7699	-0.0101	0.0111	0.3617	0	8.731	11	0.6467	440683	39106	401577	chr12	132764267	12	12	132764267	132764267	1	1	0.2538	223691	0.0655	12	132764267	*	rs6560902	W	12	133340853	chr12:133340853	rs6560902	a	t	0.7363	-0.0266	0.0073	0.0002842	133340853	132764267	12	132764267	12	132764267	*	W	-0.90991	-3.64384
chr12:132765481:G:T	T	G	0.4766	0.0301	0.4119	0.534	0.0115	0.0096	0.2316	2.7	11.309	11	0.4178	440683	39106	401577	chr12	132765481	12	12	132765481	132765481	1	1	0.4766	420059	0.1221	12	132765481	*	rs10781644	K	12	133342067	chr12:133342067	rs10781644	t	g	0.4496	-0.0246	0.0065	0.0001509	133342067	132765481	12	132765481	12	132765481	*	K	1.19792	-3.78462
chr12:132765795:C:T	T	C	0.4774	0.0309	0.4119	0.5369	0.0111	0.0096	0.2476	1.4	11.16	11	0.43	440683	39106	401577	chr12	132765795	12	12	132765795	132765795	1	1	0.4774	420764	0.125	12	132765795	*	rs9988972	Y	12	133342381	chr12:133342381	rs9988972	t	c	0.45	-0.0242	0.0065	0.0001931	133342381	132765795	12	132765795	12	132765795	*	Y	1.15625	-3.72308
chr12:132766341:A:G	A	G	0.254	0.0152	0.2302	0.2974	0.0102	0.011	0.354	0	8.827	11	0.6379	440683	39106	401577	chr12	132766341	12	12	132766341	132766341	1	1	0.254	223867	0.0672	12	132766341	*	rs10781645	R	12	133342927	chr12:133342927	rs10781645	a	g	0.264	0.0264	0.0073	0.0003157	133342927	132766341	12	132766341	12	132766341	*	R	0.927273	3.61644
chr12:132767099:T:C	T	C	0.2539	0.0153	0.23	0.2973	0.0104	0.011	0.3458	0	8.844	11	0.6363	440683	39106	401577	chr12	132767099	12	12	132767099	132767099	1	1	0.2539	223779	0.0673	12	132767099	*	rs12370647	Y	12	133343685	chr12:133343685	rs12370647	t	c	0.2639	0.0262	0.0073	0.0003506	133343685	132767099	12	132767099	12	132767099	*	Y	0.945455	3.58904
chr12:132783328:C:T	T	C	0.2929	0.025	0.2167	0.3521	0.0041	0.0105	0.6968	27	15.069	11	0.1794	440683	39106	401577	chr12	132783328	12	12	132783328	132783328	1	1	0.2929	258152	0.1354	12	132783328	*	rs77055232	B	12	133359914	chr12:133359914	rs77055232	t	c	0.3153	0.0287	0.0069	3.279e-05	133359914	132783328	12	132783328	12	132783328	*	B	0.390476	4.15942
chr12:132784638:A:G	A	G	0.4253	0.034	0.3593	0.5038	-0.0052	0.0097	0.5905	0	10.991	11	0.444	440683	39106	401577	chr12	132784638	12	12	132784638	132784638	1	1	0.4253	374845	0.1445	12	132784638	*	rs1009321	R	12	133361224	chr12:133361224	rs1009321	a	g	0.4532	0.0236	0.0066	0.0003465	133361224	132784638	12	132784638	12	132784638	*	R	-0.536082	3.57576
chr12:132784873:A:C	A	C	0.3152	0.0224	0.2746	0.3921	-0.0011	0.0103	0.9179	0	10.347	11	0.4995	440683	39106	401577	chr12	132784873	12	12	132784873	132784873	1	1	0.3152	277807	0.1175	12	132784873	*	rs1564645	M	12	133361459	chr12:133361459	rs1564645	a	c	0.2978	-0.0253	0.0072	0.0004618	133361459	132784873	12	132784873	12	132784873	*	M	-0.106796	-3.51389
chr12:132785354:G:A	A	G	0.4216	0.034	0.3146	0.4914	-0.0048	0.0097	0.6191	3.7	11.424	11	0.4085	440683	39106	401577	chr12	132785354	12	12	132785354	132785354	1	1	0.4216	371584	0.1768	12	132785354	*	rs55866381	R	12	133361940	chr12:133361940	rs55866381	a	g	0.454	0.0244	0.0064	0.0001333	133361940	132785354	12	132785354	12	132785354	*	R	-0.494845	3.8125
chr12:132788199:C:T	T	C	0.293	0.0248	0.2167	0.3518	0.004	0.0105	0.7054	20.7	13.875	11	0.24	440683	39106	401577	chr12	132788199	12	12	132788199	132788199	1	1	0.293	258240	0.1351	12	132788199	*	rs76848117	Y	12	133364785	chr12:133364785	rs76848117	t	c	0.3155	0.0287	0.0069	3.279e-05	133364785	132788199	12	132788199	12	132788199	*	Y	0.380952	4.15942
chr12:132790054:G:A	A	G	0.4229	0.0337	0.319	0.4918	-0.005	0.0097	0.6045	0	10.008	11	0.5296	440683	39106	401577	chr12	132790054	12	12	132790054	132790054	1	1	0.4229	372730	0.1728	12	132790054	*	rs111321115	R	12	133366640	chr12:133366640	rs111321115	a	g	0.4541	0.0238	0.0065	0.0002461	133366640	132790054	12	132790054	12	132790054	*	R	-0.515464	3.66154
chr12:132790328:C:A	A	C	0.4229	0.0338	0.3187	0.4916	-0.0053	0.0097	0.585	0	9.862	11	0.5429	440683	39106	401577	chr12	132790328	12	12	132790328	132790328	1	1	0.4229	372730	0.1729	12	132790328	*	rs11829157	V	12	133366914	chr12:133366914	rs11829157	a	c	0.4547	0.024	0.0065	0.0002181	133366914	132790328	12	132790328	12	132790328	*	V	-0.546392	3.69231
chr12:132790769:C:T	T	C	0.2934	0.0249	0.217	0.3524	0.0041	0.0105	0.6995	19.1	13.601	11	0.2559	440683	39106	401577	chr12	132790769	12	12	132790769	132790769	1	1	0.2934	258593	0.1354	12	132790769	*	rs74912164	Y	12	133367355	chr12:133367355	rs74912164	t	c	0.3159	0.0287	0.0069	3.279e-05	133367355	132790769	12	132790769	12	132790769	*	Y	0.390476	4.15942
chr12:132794627:A:C	A	C	0.5771	0.0338	0.5083	0.681	0.0052	0.0097	0.5949	0	9.81	11	0.5476	440683	39106	401577	chr12	132794627	12	12	132794627	132794627	1	1	0.4229	372730	0.1727	12	132794627	*	rs72624272	M	12	133371213	chr12:133371213	rs72624272	a	c	0.5452	-0.0241	0.0064	0.0001611	133371213	132794627	12	132794627	12	132794627	*	M	0.536082	-3.76562
chr12:132794955:G:A	A	G	0.2927	0.0248	0.2164	0.3517	0.004	0.0105	0.7013	18.7	13.53	11	0.2601	440683	39106	401577	chr12	132794955	12	12	132794955	132794955	1	1	0.2927	257976	0.1353	12	132794955	*	rs2873290	R	12	133371541	chr12:133371541	rs2873290	a	g	0.3147	0.0287	0.0069	3.279e-05	133371541	132794955	12	132794955	12	132794955	*	R	0.380952	4.15942
chr12:132794960:G:A	A	G	0.2927	0.0249	0.2164	0.3517	0.004	0.0105	0.7042	18.7	13.534	11	0.2599	440683	39106	401577	chr12	132794960	12	12	132794960	132794960	1	1	0.2927	257976	0.1353	12	132794960	*	rs2316849	R	12	133371546	chr12:133371546	rs2316849	a	g	0.3147	0.0287	0.0069	3.279e-05	133371546	132794960	12	132794960	12	132794960	*	R	0.380952	4.15942
chr12:132795577:A:G	A	G	0.5772	0.0338	0.5086	0.6812	0.0053	0.0097	0.5877	0	9.686	11	0.5588	440683	39106	401577	chr12	132795577	12	12	132795577	132795577	1	1	0.4228	372642	0.1726	12	132795577	*	rs7315163	R	12	133372163	chr12:133372163	rs7315163	a	g	0.5454	-0.0242	0.0065	0.0001931	133372163	132795577	12	132795577	12	132795577	*	R	0.546392	-3.72308
chr12:132796337:C:T	T	C	0.2933	0.0245	0.2178	0.352	0.003	0.0105	0.7742	18.8	13.552	11	0.2588	440683	39106	401577	chr12	132796337	12	12	132796337	132796337	1	1	0.2933	258505	0.1342	12	132796337	*	rs2242293	Y	12	133372923	chr12:133372923	rs2242293	t	c	0.3153	0.0288	0.0069	3.077e-05	133372923	132796337	12	132796337	12	132796337	*	Y	0.285714	4.17391
chr12:132796789:C:T	T	C	0.4228	0.0338	0.3187	0.4914	-0.005	0.0097	0.6086	0	9.735	11	0.5544	440683	39106	401577	chr12	132796789	12	12	132796789	132796789	1	1	0.4228	372642	0.1727	12	132796789	*	rs2242292	Y	12	133373375	chr12:133373375	rs2242292	t	c	0.4548	0.0243	0.0064	0.000142	133373375	132796789	12	132796789	12	132796789	*	Y	-0.515464	3.79687
chr12:132798096:A:C	A	C	0.7084	0.0237	0.6527	0.7793	-0.0043	0.0106	0.6862	19.8	13.712	11	0.2493	440683	39106	401577	chr12	132798096	12	12	132798096	132798096	1	1	0.2916	257006	0.1266	12	132798096	*	rs882378	M	12	133374682	chr12:133374682	rs882378	a	c	0.6865	-0.0295	0.0069	1.964e-05	133374682	132798096	12	132798096	12	132798096	*	M	-0.40566	-4.27536
chr12:132798243:G:A	A	G	0.2893	0.0239	0.2177	0.3445	0.0017	0.0107	0.8734	20.8	13.882	11	0.2396	440683	39106	401577	chr12	132798243	12	12	132798243	132798243	1	1	0.2893	254979	0.1268	12	132798243	*	rs882377	D	12	133374829	chr12:133374829	rs882377	a	g	0.3113	0.03	0.0069	1.416e-05	133374829	132798243	12	132798243	12	132798243	*	D	0.158879	4.34783
chr12:132799801:C:T	T	C	0.2928	0.0249	0.2169	0.3518	0.0053	0.0105	0.6155	18.5	13.492	11	0.2624	440683	39106	401577	chr12	132799801	12	12	132799801	132799801	1	1	0.2928	258064	0.1349	12	132799801	*	rs113213648	Y	12	133376387	chr12:133376387	rs113213648	t	c	0.3153	0.0285	0.0069	3.72e-05	133376387	132799801	12	132799801	12	132799801	*	Y	0.504762	4.13043
chr12:132802024:G:A	A	G	0.2939	0.0245	0.2212	0.352	0.0047	0.0105	0.6576	15.9	13.087	11	0.2877	440683	39106	401577	chr12	132802024	12	12	132802024	132802024	1	1	0.2939	259033	0.1308	12	132802024	*	rs75002364	R	12	133378610	chr12:133378610	rs75002364	a	g	0.3157	0.0289	0.0069	2.888e-05	133378610	132802024	12	132802024	12	132802024	*	R	0.447619	4.18841
chr12:132802122:G:A	A	G	0.4228	0.0338	0.3197	0.4915	-0.0053	0.0097	0.5821	0	9.982	11	0.532	440683	39106	401577	chr12	132802122	12	12	132802122	132802122	1	1	0.4228	372642	0.1718	12	132802122	*	rs72624273	R	12	133378708	chr12:133378708	rs72624273	a	g	0.4549	0.0241	0.0064	0.0001611	133378708	132802122	12	132802122	12	132802122	*	R	-0.546392	3.76562
chr12:132802651:G:T	T	G	0.6863	0.0222	0.6106	0.7271	0.0022	0.0103	0.8311	0	9.806	11	0.5479	440683	39106	401577	chr12	132802651	12	12	132802651	132802651	1	1	0.3137	276485	0.1165	12	132802651	*	rs10732708	K	12	133379237	chr12:133379237	rs10732708	t	g	0.7031	0.0256	0.0072	0.0003948	133379237	132802651	12	132802651	12	132802651	*	K	0.213592	3.55556
chr12:132806348:G:A	A	G	0.2928	0.0248	0.2169	0.3498	0.0049	0.0105	0.6381	19.6	13.68	11	0.2512	440683	39106	401577	chr12	132806348	12	12	132806348	132806348	1	1	0.2928	258064	0.1329	12	132806348	*	rs59417780	R	12	133382934	chr12:133382934	rs59417780	a	g	0.3153	0.0287	0.0069	3.279e-05	133382934	132806348	12	132806348	12	132806348	*	R	0.466667	4.15942
chr12:132808278:G:A	A	G	0.2935	0.0252	0.2167	0.3557	0.0048	0.0105	0.6465	19.5	13.657	11	0.2525	440683	39106	401577	chr12	132808278	12	12	132808278	132808278	1	1	0.2935	258681	0.139	12	132808278	*	rs3741486	R	12	133384864	chr12:133384864	rs3741486	a	g	0.3155	0.0282	0.0069	4.488e-05	133384864	132808278	12	132808278	12	132808278	*	R	0.457143	4.08696
chr12:132809040:G:A	A	G	0.2921	0.0248	0.216	0.3488	0.0048	0.0105	0.6482	19.3	13.622	11	0.2546	440683	39106	401577	chr12	132809040	12	12	132809040	132809040	1	1	0.2921	257447	0.1328	12	132809040	*	rs113986717	R	12	133385626	chr12:133385626	rs113986717	a	g	0.3156	0.0286	0.0069	3.493e-05	133385626	132809040	12	132809040	12	132809040	*	R	0.457143	4.14493
chr12:132810799:G:T	T	G	0.2937	0.0244	0.2205	0.3498	0.0043	0.0105	0.6829	18.3	13.467	11	0.2639	440683	39106	401577	chr12	132810799	12	12	132810799	132810799	1	1	0.2937	258857	0.1293	12	132810799	*	rs112781915	K	12	133387385	chr12:133387385	rs112781915	t	g	0.3155	0.029	0.0069	2.71e-05	133387385	132810799	12	132810799	12	132810799	*	K	0.409524	4.2029
chr12:132811874:C:T	T	C	0.2938	0.0244	0.2212	0.35	0.0044	0.0105	0.6734	16.8	13.228	11	0.2787	440683	39106	401577	chr12	132811874	12	12	132811874	132811874	1	1	0.2938	258945	0.1288	12	132811874	*	rs11147088	Y	12	133388460	chr12:133388460	rs11147088	t	c	0.3155	0.0288	0.0069	3.077e-05	133388460	132811874	12	132811874	12	132811874	*	Y	0.419048	4.17391
chr12:132814436:G:A	A	G	0.2938	0.0245	0.2209	0.3498	0.0043	0.0105	0.6842	17.9	13.405	11	0.2677	440683	39106	401577	chr12	132814436	12	12	132814436	132814436	1	1	0.2938	258945	0.1289	12	132814436	*	rs11836108	R	12	133391022	chr12:133391022	rs11836108	a	g	0.3159	0.0288	0.0069	3.077e-05	133391022	132814436	12	132814436	12	132814436	*	R	0.409524	4.17391
chr12:132818452:G:A	A	G	0.2925	0.0251	0.2158	0.3489	0.0062	0.0105	0.5562	24.3	14.533	11	0.2049	440683	39106	401577	chr12	132818452	12	12	132818452	132818452	1	1	0.2925	257800	0.1331	12	132818452	*	rs78719460	V	12	133395038	chr12:133395038	rs78719460	a	g	0.3152	0.0285	0.0069	3.72e-05	133395038	132818452	12	132818452	12	132818452	*	V	0.590476	4.13043
chr12:132822967:T:C	T	C	0.7076	0.0255	0.6507	0.7791	-0.0065	0.0105	0.5398	21.3	13.98	11	0.2341	440683	39106	401577	chr12	132822967	12	12	132822967	132822967	1	1	0.2924	257711	0.1284	12	132822967	*	rs56362718	Y	12	133399553	chr12:133399553	rs56362718	t	c	0.6849	-0.0282	0.0069	4.488e-05	133399553	132822967	12	132822967	12	132822967	*	Y	-0.619048	-4.08696
chr12:132823160:C:T	T	C	0.2924	0.0255	0.2207	0.3495	0.0062	0.0105	0.5524	21.8	14.073	11	0.229	440683	39106	401577	chr12	132823160	12	12	132823160	132823160	1	1	0.2924	257711	0.1288	12	132823160	*	rs55960846	Y	12	133399746	chr12:133399746	rs55960846	t	c	0.315	0.0282	0.0069	4.488e-05	133399746	132823160	12	132823160	12	132823160	*	Y	0.590476	4.08696
chr12:132823660:G:A	A	G	0.2931	0.0252	0.2248	0.3494	0.0064	0.0105	0.5434	18.2	13.444	11	0.2653	440683	39106	401577	chr12	132823660	12	12	132823660	132823660	1	1	0.2931	258328	0.1246	12	132823660	*	rs77000720	R	12	133400246	chr12:133400246	rs77000720	a	g	0.3152	0.0284	0.0069	3.96e-05	133400246	132823660	12	132823660	12	132823660	*	R	0.609524	4.11594
chr12:132828219:C:G	C	G	0.7077	0.0256	0.6507	0.7786	-0.0069	0.0105	0.5137	19.6	13.685	11	0.2509	440683	39106	401577	chr12	132828219	12	12	132828219	132828219	1	1	0.2923	257623	0.1279	12	132828219	*	rs900448	S	12	133404805	chr12:133404805	rs900448	c	g	0.685	-0.0281	0.0069	4.775e-05	133404805	132828219	12	132828219	12	132828219	*	S	-0.657143	-4.07246
chr12:132832998:G:A	A	G	0.4648	0.0349	0.3744	0.5397	-0.0009	0.0096	0.9242	0	9.038	11	0.6184	440683	39106	401577	chr12	132832998	12	12	132832998	132832998	1	1	0.4648	409659	0.1653	12	132832998	*	rs1564648	R	12	133409584	chr12:133409584	rs1564648	a	g	0.5	0.0259	0.0064	5.009e-05	133409584	132832998	12	132832998	12	132832998	*	R	-0.09375	4.04688
chr12:132834532:T:C	T	C	0.7076	0.0256	0.651	0.778	-0.007	0.0105	0.5073	21.3	13.979	11	0.2342	440683	39106	401577	chr12	132834532	12	12	132834532	132834532	1	1	0.2924	257711	0.127	12	132834532	*	rs725067	Y	12	133411118	chr12:133411118	rs725067	t	c	0.6848	-0.0282	0.0069	4.488e-05	133411118	132834532	12	132834532	12	132834532	*	Y	-0.666667	-4.08696
chr12:132837468:T:C	T	C	0.2989	0.0256	0.2533	0.3703	0.0065	0.0105	0.5341	23.7	14.417	11	0.2108	440683	39106	401577	chr12	132837468	12	12	132837468	132837468	1	1	0.2989	263440	0.117	12	132837468	*	rs6560906	Y	12	133414054	chr12:133414054	rs6560906	t	c	0.316	0.0281	0.0069	4.775e-05	133414054	132837468	12	132837468	12	132837468	*	Y	0.619048	4.07246
chr12:132837974:C:A	A	C	0.2927	0.0256	0.223	0.3498	0.0061	0.0105	0.5612	22.5	14.194	11	0.2224	440683	39106	401577	chr12	132837974	12	12	132837974	132837974	1	1	0.2927	257976	0.1268	12	132837974	*	rs76934175	M	12	133414560	chr12:133414560	rs76934175	a	c	0.3157	0.0277	0.0069	6.111e-05	133414560	132837974	12	132837974	12	132837974	*	M	0.580952	4.01449
chr12:132841483:C:T	T	C	0.2934	0.0259	0.224	0.3498	0.006	0.0105	0.5669	20.9	13.906	11	0.2382	440683	39106	401577	chr12	132841483	12	12	132841483	132841483	1	1	0.2934	258593	0.1258	12	132841483	*	rs1045979	Y	12	133418069	chr12:133418069	rs1045979	t	c	0.316	0.0277	0.0069	6.111e-05	133418069	132841483	12	132841483	12	132841483	*	Y	0.571429	4.01449
chr12:132844627:A:C	A	C	0.7072	0.0257	0.6501	0.777	-0.0061	0.0105	0.5615	21.3	13.983	11	0.2339	440683	39106	401577	chr12	132844627	12	12	132844627	132844627	1	1	0.2928	258064	0.1269	12	132844627	*	rs79216723	M	12	133421213	chr12:133421213	rs79216723	a	c	0.6842	-0.028	0.0069	5.081e-05	133421213	132844627	12	132844627	12	132844627	*	M	-0.580952	-4.05797
chr12:132845571:G:A	A	G	0.2928	0.0257	0.2231	0.35	0.0064	0.0105	0.5447	20.4	13.825	11	0.2428	440683	39106	401577	chr12	132845571	12	12	132845571	132845571	1	1	0.2928	258064	0.1269	12	132845571	*	rs77719222	R	12	133422157	chr12:133422157	rs77719222	a	g	0.3159	0.0279	0.0069	5.404e-05	133422157	132845571	12	132845571	12	132845571	*	R	0.609524	4.04348
chr12:132847109:A:G	A	G	0.7067	0.0258	0.65	0.7769	-0.0062	0.0105	0.558	20.7	13.88	11	0.2397	440683	39106	401577	chr12	132847109	12	12	132847109	132847109	1	1	0.2933	258505	0.1269	12	132847109	*	rs2306537	D	12	133423695	chr12:133423695	rs2306537	a	g	0.6838	-0.0273	0.0069	7.796e-05	133423695	132847109	12	132847109	12	132847109	*	D	-0.590476	-3.95652
chr12:132849897:T:C	T	C	0.7073	0.0257	0.6501	0.7765	-0.0059	0.0105	0.5759	20.5	13.842	11	0.2418	440683	39106	401577	chr12	132849897	12	12	132849897	132849897	1	1	0.2927	257976	0.1264	12	132849897	*	rs11614340	Y	12	133426483	chr12:133426483	rs11614340	t	c	0.6841	-0.0279	0.0069	5.404e-05	133426483	132849897	12	132849897	12	132849897	*	Y	-0.561905	-4.04348
chr12:132851545:C:T	T	C	0.2927	0.0256	0.2235	0.3498	0.0061	0.0105	0.564	20.6	13.853	11	0.2412	440683	39106	401577	chr12	132851545	12	12	132851545	132851545	1	1	0.2927	257976	0.1263	12	132851545	*	rs2306540	Y	12	133428131	chr12:133428131	rs2306540	t	c	0.3158	0.0279	0.0069	5.404e-05	133428131	132851545	12	132851545	12	132851545	*	Y	0.580952	4.04348
chr12:132854010:C:T	T	C	0.6805	0.0214	0.6163	0.7198	-0.002	0.0103	0.8488	35	16.913	11	0.1105	440683	39106	401577	chr12	132854010	12	12	132854010	132854010	1	1	0.3195	281596	0.1035	12	132854010	*	rs7977432	Y	12	133430596	chr12:133430596	rs7977432	t	c	0.6657	-0.0272	0.0068	6.424e-05	133430596	132854010	12	132854010	12	132854010	*	Y	-0.194175	-4
chr12:132858220:T:C	T	C	0.3196	0.0214	0.2804	0.3839	0.002	0.0103	0.8452	35.1	16.937	11	0.1098	440683	39106	401577	chr12	132858220	12	12	132858220	132858220	1	1	0.3196	281685	0.1035	12	132858220	*	rs10781662	Y	12	133434806	chr12:133434806	rs10781662	t	c	0.3343	0.0273	0.0068	6.037e-05	133434806	132858220	12	132858220	12	132858220	*	Y	0.194175	4.01471
chr12:132858600:C:T	T	C	0.2925	0.0256	0.2237	0.3497	0.006	0.0105	0.5702	22	14.106	11	0.2272	440683	39106	401577	chr12	132858600	12	12	132858600	132858600	1	1	0.2925	257800	0.126	12	132858600	*	rs113796069	Y	12	133435186	chr12:133435186	rs113796069	t	c	0.3158	0.0281	0.0069	4.775e-05	133435186	132858600	12	132858600	12	132858600	*	Y	0.571429	4.07246
chr12:132859130:T:G	T	G	0.7073	0.0255	0.6502	0.7762	-0.006	0.0105	0.5671	21.2	13.96	11	0.2352	440683	39106	401577	chr12	132859130	12	12	132859130	132859130	1	1	0.2927	257976	0.126	12	132859130	*	rs35011845	K	12	133435716	chr12:133435716	rs35011845	t	g	0.6842	-0.028	0.0069	5.081e-05	133435716	132859130	12	132859130	12	132859130	*	K	-0.571429	-4.05797
chr12:132860654:G:A	A	G	0.3006	0.0213	0.2553	0.3411	0.0002	0.0104	0.984	6.9	11.815	11	0.3777	440683	39106	401577	chr12	132860654	12	12	132860654	132860654	1	1	0.3006	264939	0.0858	12	132860654	*	rs7969859	R	12	133437240	chr12:133437240	rs7969859	a	g	0.2875	-0.0248	0.0071	0.0004953	133437240	132860654	12	132860654	12	132860654	*	R	0.0192308	-3.49296
chr12:132864188:C:A	A	C	0.6689	0.0252	0.6099	0.7114	0.002	0.0103	0.8453	29.7	15.639	11	0.1551	440683	39106	401577	chr12	132864188	12	12	132864188	132864188	1	1	0.3311	291820	0.1015	12	132864188	*	rs12368004	M	12	133440774	chr12:133440774	rs12368004	a	c	0.6385	-0.0254	0.0071	0.0003604	133440774	132864188	12	132864188	12	132864188	*	M	0.194175	-3.57746
chr12:132864844:G:A	A	G	0.3003	0.0212	0.2554	0.3411	0.0001	0.0104	0.9931	8.3	11.993	11	0.3642	440683	39106	401577	chr12	132864844	12	12	132864844	132864844	1	1	0.3003	264674	0.0857	12	132864844	*	rs3685	R	12	133441430	chr12:133441430	rs3685	a	g	0.2878	-0.0248	0.0071	0.0004953	133441430	132864844	12	132864844	12	132864844	*	R	0.00961538	-3.49296
chr12:132866419:A:C	A	C	0.7076	0.0256	0.6507	0.7762	-0.0061	0.0105	0.5655	21.6	14.024	11	0.2317	440683	39106	401577	chr12	132866419	12	12	132866419	132866419	1	1	0.2924	257711	0.1255	12	132866419	*	rs61625489	M	12	133443005	chr12:133443005	rs61625489	a	c	0.6844	-0.0281	0.0069	4.775e-05	133443005	132866419	12	132866419	12	132866419	*	M	-0.580952	-4.07246
chr12:132868266:A:G	A	G	0.3198	0.0215	0.2804	0.3851	0.0021	0.0103	0.8423	35.9	17.159	11	0.1033	440683	39106	401577	chr12	132868266	12	12	132868266	132868266	1	1	0.3198	281861	0.1047	12	132868266	*	rs10781663	R	12	133444852	chr12:133444852	rs10781663	a	g	0.3343	0.0274	0.0068	5.672e-05	133444852	132868266	12	132868266	12	132868266	*	R	0.203883	4.02941
chr12:132870656:T:C	T	C	0.7	0.0212	0.6591	0.7451	0	0.0104	0.9976	7.1	11.842	11	0.3756	440683	39106	401577	chr12	132870656	12	12	132870656	132870656	1	1	0.3	264410	0.086	12	132870656	*	rs12832244	Y	12	133447242	chr12:133447242	rs12832244	t	c	0.7126	0.0248	0.0071	0.0004953	133447242	132870656	12	132870656	12	132870656	*	Y	0	3.49296
chr12:132871308:C:T	T	C	0.3	0.0212	0.255	0.3409	-0.0002	0.0104	0.9833	8	11.96	11	0.3667	440683	39106	401577	chr12	132871308	12	12	132871308	132871308	1	1	0.3	264410	0.0859	12	132871308	*	rs12822599	Y	12	133447894	chr12:133447894	rs12822599	t	c	0.2874	-0.0248	0.0071	0.0004953	133447894	132871308	12	132871308	12	132871308	*	Y	-0.0192308	-3.49296
chr12:132871428:C:G	C	G	0.3198	0.0215	0.2804	0.3852	0.0022	0.0103	0.835	35.4	17.039	11	0.1067	440683	39106	401577	chr12	132871428	12	12	132871428	132871428	1	1	0.3198	281861	0.1048	12	132871428	*	rs10870531	N	12	133448014	chr12:133448014	rs10870531	c	g	0.3325	0.027	0.007	0.0001187	133448014	132871428	12	132871428	12	132871428	*	N	0.213592	3.85714
chr12:132871805:G:A	A	G	0.2922	0.0254	0.223	0.3488	0.0065	0.0106	0.537	22.9	14.267	11	0.2186	440683	39106	401577	chr12	132871805	12	12	132871805	132871805	1	1	0.2922	257535	0.1258	12	132871805	*	rs77936594	R	12	133448391	chr12:133448391	rs77936594	a	g	0.3154	0.0281	0.0069	4.775e-05	133448391	132871805	12	132871805	12	132871805	*	R	0.613208	4.07246
chr12:132873251:A:C	A	C	0.7033	0.0256	0.6497	0.7758	-0.0077	0.0105	0.4622	23.3	14.345	11	0.2145	440683	39106	401577	chr12	132873251	12	12	132873251	132873251	1	1	0.2967	261501	0.1261	12	132873251	*	rs3782224	M	12	133449837	chr12:133449837	rs3782224	a	c	0.6786	-0.0262	0.0068	0.0001182	133449837	132873251	12	132873251	12	132873251	*	M	-0.733333	-3.85294
chr12:132873558:G:A	A	G	0.2994	0.0211	0.2545	0.3397	-0.001	0.0105	0.9256	6	11.704	11	0.3863	440683	39106	401577	chr12	132873558	12	12	132873558	132873558	1	1	0.2994	263881	0.0852	12	132873558	*	rs12817928	R	12	133450144	chr12:133450144	rs12817928	a	g	0.2909	-0.0276	0.0073	0.000166	133450144	132873558	12	132873558	12	132873558	*	R	-0.0952381	-3.78082
chr12:132875483:C:T	T	C	0.2921	0.0256	0.2237	0.349	0.0063	0.0106	0.5504	24.4	14.552	11	0.204	440683	39106	401577	chr12	132875483	12	12	132875483	132875483	1	1	0.2921	257447	0.1253	12	132875483	*	rs75830925	Y	12	133452069	chr12:133452069	rs75830925	t	c	0.3155	0.028	0.0069	5.081e-05	133452069	132875483	12	132875483	12	132875483	*	Y	0.59434	4.05797
chr12:132876182:A:G	A	G	0.708	0.0256	0.651	0.7763	-0.0063	0.0106	0.5484	24.2	14.518	11	0.2056	440683	39106	401577	chr12	132876182	12	12	132876182	132876182	1	1	0.292	257359	0.1253	12	132876182	*	rs55852696	R	12	133452768	chr12:133452768	rs55852696	a	g	0.6844	-0.0268	0.0071	0.0001671	133452768	132876182	12	132876182	12	132876182	*	R	-0.59434	-3.77465
chr12:132877981:T:G	T	G	0.7081	0.0257	0.651	0.7764	-0.0063	0.0106	0.5534	25.3	14.733	11	0.195	440683	39106	401577	chr12	132877981	12	12	132877981	132877981	1	1	0.2919	257271	0.1254	12	132877981	*	rs112898402	K	12	133454567	chr12:133454567	rs112898402	t	g	0.6844	-0.028	0.0069	5.081e-05	133454567	132877981	12	132877981	12	132877981	*	K	-0.59434	-4.05797
chr12:132879297:C:G	C	G	0.7081	0.0257	0.6511	0.7764	-0.0068	0.0106	0.518	24	14.482	11	0.2074	440683	39106	401577	chr12	132879297	12	12	132879297	132879297	1	1	0.2919	257271	0.1253	12	132879297	*	rs7957697	S	12	133455883	chr12:133455883	rs7957697	c	g	0.6845	-0.028	0.0069	5.081e-05	133455883	132879297	12	132879297	12	132879297	*	S	-0.641509	-4.05797
chr12:132883387:T:C	T	C	0.709	0.026	0.6515	0.7768	-0.0066	0.0106	0.5361	24.9	14.656	11	0.1988	440683	39106	401577	chr12	132883387	12	12	132883387	132883387	1	1	0.291	256478	0.1253	12	132883387	*	rs11608499	Y	12	133459973	chr12:133459973	rs11608499	t	c	0.6844	-0.027	0.0071	0.0001493	133459973	132883387	12	132883387	12	132883387	*	Y	-0.622642	-3.80282
chr12:132885596:G:A	A	G	0.291	0.0258	0.2233	0.3487	0.0075	0.0106	0.4802	25.8	14.822	11	0.1908	440683	39106	401577	chr12	132885596	12	12	132885596	132885596	1	1	0.291	256478	0.1254	12	132885596	*	rs78901493	R	12	133462182	chr12:133462182	rs78901493	a	g	0.3151	0.0285	0.0069	3.72e-05	133462182	132885596	12	132885596	12	132885596	*	R	0.707547	4.13043
chr12:132886500:C:A	A	C	0.2912	0.0259	0.2233	0.3488	0.0069	0.0106	0.5185	24	14.475	11	0.2078	440683	39106	401577	chr12	132886500	12	12	132886500	132886500	1	1	0.2912	256654	0.1255	12	132886500	*	rs7136785	N	12	133463086	chr12:133463086	rs7136785	a	c	0.3155	0.0284	0.0069	3.96e-05	133463086	132886500	12	132886500	12	132886500	*	N	0.650943	4.11594
chr12:132889100:A:T	A	T	0.3239	0.0216	0.283	0.3855	0.0027	0.0104	0.7962	35.6	17.093	11	0.1052	440683	39106	401577	chr12	132889100	12	12	132889100	132889100	1	1	0.3239	285474	0.1025	12	132889100	*	rs12810281	W	12	133465686	chr12:133465686	rs12810281	a	t	0.3346	0.028	0.0068	3.885e-05	133465686	132889100	12	132889100	12	132889100	*	W	0.259615	4.11765
chr12:132890283:C:T	T	C	0.2906	0.0263	0.2229	0.3487	0.0062	0.0106	0.5577	22.8	14.254	11	0.2192	440683	39106	401577	chr12	132890283	12	12	132890283	132890283	1	1	0.2906	256125	0.1258	12	132890283	*	rs56325943	Y	12	133466869	chr12:133466869	rs56325943	t	c	0.3153	0.028	0.0069	5.081e-05	133466869	132890283	12	132890283	12	132890283	*	Y	0.584906	4.05797
chr12:132890698:G:A	A	G	0.2906	0.0263	0.2231	0.3487	0.006	0.0106	0.5721	22.7	14.232	11	0.2204	440683	39106	401577	chr12	132890698	12	12	132890698	132890698	1	1	0.2906	256125	0.1256	12	132890698	*	rs112191950	R	12	133467284	chr12:133467284	rs112191950	a	g	0.3153	0.028	0.0069	5.081e-05	133467284	132890698	12	132890698	12	132890698	*	R	0.566038	4.05797
chr12:132891646:C:T	T	C	0.2907	0.0263	0.223	0.3487	0.0061	0.0106	0.5668	22.9	14.273	11	0.2182	440683	39106	401577	chr12	132891646	12	12	132891646	132891646	1	1	0.2907	256213	0.1257	12	132891646	*	rs11608779	Y	12	133468232	chr12:133468232	rs11608779	t	c	0.3154	0.0281	0.0069	4.775e-05	133468232	132891646	12	132891646	12	132891646	*	Y	0.575472	4.07246
chr12:132892187:C:T	T	C	0.3	0.0225	0.2555	0.3432	-0.0011	0.0105	0.9159	7.2	11.859	11	0.3743	440683	39106	401577	chr12	132892187	12	12	132892187	132892187	1	1	0.3	264410	0.0877	12	132892187	*	rs58439053	Y	12	133468773	chr12:133468773	rs58439053	t	c	0.2882	-0.0248	0.0071	0.0004953	133468773	132892187	12	132892187	12	132892187	*	Y	-0.104762	-3.49296
chr12:132892283:G:A	A	G	0.0172	0.0018	0.0138	0.023	0.0277	0.0403	0.4918	0	8.423	10	0.5876	439739	38837	400902	chr12	132892283	12	12	132892283	132892283	0.993121	0.998319	0.0172	15127	0.0092	12	132892283	*	rs183172187	R	12	133468869	chr12:133468869	rs183172187	a	g	0.0176	0.1011	0.0284	0.0003665	133468869	132892283	12	132892283	12	132892283	*	R	0.687345	3.55986
chr12:132897223:C:T	T	C	0.2906	0.0262	0.2234	0.3457	0.0061	0.0106	0.567	22.9	14.271	11	0.2184	440683	39106	401577	chr12	132897223	12	12	132897223	132897223	1	1	0.2906	256125	0.1223	12	132897223	*	rs61649432	Y	12	133473809	chr12:133473809	rs61649432	t	c	0.3153	0.0281	0.0069	4.775e-05	133473809	132897223	12	132897223	12	132897223	*	Y	0.575472	4.07246
chr12:132897747:A:C	A	C	0.3241	0.0216	0.2835	0.3903	0.0026	0.0104	0.7989	34.7	16.846	11	0.1125	440683	39106	401577	chr12	132897747	12	12	132897747	132897747	1	1	0.3241	285651	0.1068	12	132897747	*	rs7958143	M	12	133474333	chr12:133474333	rs7958143	a	c	0.3304	0.0256	0.0072	0.0003948	133474333	132897747	12	132897747	12	132897747	*	M	0.25	3.55556
chr12:132899104:C:A	A	C	0.2905	0.0262	0.2234	0.3456	0.0063	0.0106	0.5532	23.6	14.403	11	0.2115	440683	39106	401577	chr12	132899104	12	12	132899104	132899104	1	1	0.2905	256037	0.1222	12	132899104	*	rs78092627	M	12	133475690	chr12:133475690	rs78092627	a	c	0.3153	0.028	0.0069	5.081e-05	133475690	132899104	12	132899104	12	132899104	*	M	0.59434	4.05797
chr12:132899915:G:A	A	G	0.3001	0.0226	0.2538	0.3432	-0.0012	0.0105	0.91	5.2	11.601	11	0.3944	440683	39106	401577	chr12	132899915	12	12	132899915	132899915	1	1	0.3001	264498	0.0894	12	132899915	*	rs12815354	R	12	133476501	chr12:133476501	rs12815354	a	g	0.2881	-0.0251	0.0071	0.0004228	133476501	132899915	12	132899915	12	132899915	*	R	-0.114286	-3.53521
chr12:132899973:C:T	T	C	0.3001	0.0226	0.2538	0.3432	-0.0011	0.0105	0.9173	4.8	11.553	11	0.3981	440683	39106	401577	chr12	132899973	12	12	132899973	132899973	1	1	0.3001	264498	0.0894	12	132899973	*	rs12815207	Y	12	133476559	chr12:133476559	rs12815207	t	c	0.2881	-0.025	0.0071	0.0004458	133476559	132899973	12	132899973	12	132899973	*	Y	-0.104762	-3.52113
chr12:132904561:T:C	T	C	0.6989	0.0223	0.657	0.746	0.0005	0.0105	0.9625	6.5	11.771	11	0.3811	440683	39106	401577	chr12	132904561	12	12	132904561	132904561	1	1	0.3011	265379	0.089	12	132904561	*	rs73474746	Y	12	133481147	chr12:133481147	rs73474746	t	c	0.7112	0.0256	0.0071	0.0003236	133481147	132904561	12	132904561	12	132904561	*	Y	0.047619	3.60563
chr12:132904581:G:A	A	G	0.3007	0.0224	0.2532	0.343	-0.001	0.0105	0.925	5.8	11.672	11	0.3888	440683	39106	401577	chr12	132904581	12	12	132904581	132904581	1	1	0.3007	265027	0.0898	12	132904581	*	rs61951568	R	12	133481167	chr12:133481167	rs61951568	a	g	0.2886	-0.0256	0.0071	0.0003236	133481167	132904581	12	132904581	12	132904581	*	R	-0.0952381	-3.60563
chr12:132905331:A:G	A	G	0.3237	0.0214	0.2836	0.3904	0.0042	0.0104	0.6902	29.6	15.629	11	0.1555	440683	39106	401577	chr12	132905331	12	12	132905331	132905331	1	1	0.3237	285298	0.1068	12	132905331	*	rs7968230	R	12	133481917	chr12:133481917	rs7968230	a	g	0.3342	0.0277	0.0068	4.698e-05	133481917	132905331	12	132905331	12	132905331	*	R	0.403846	4.07353
chr12:132905914:T:A	A	T	0.2906	0.0262	0.2235	0.3457	0.0069	0.0107	0.5189	22.5	14.201	11	0.2221	440683	39106	401577	chr12	132905914	12	12	132905914	132905914	1	1	0.2906	256125	0.1222	12	132905914	*	rs75563723	W	12	133482500	chr12:133482500	rs75563723	a	t	0.3148	0.028	0.0069	5.081e-05	133482500	132905914	12	132905914	12	132905914	*	W	0.64486	4.05797
chr12:132906996:T:C	T	C	0.7094	0.0262	0.6543	0.7765	-0.0068	0.0107	0.5267	22.1	14.127	11	0.226	440683	39106	401577	chr12	132906996	12	12	132906996	132906996	1	1	0.2906	256125	0.1222	12	132906996	*	rs56864380	Y	12	133483582	chr12:133483582	rs56864380	t	c	0.6851	-0.0281	0.0069	4.775e-05	133483582	132906996	12	132906996	12	132906996	*	Y	-0.635514	-4.07246
chr12:132908136:A:G	A	G	0.7035	0.0225	0.6611	0.7499	0.0004	0.0106	0.9717	17.4	13.322	11	0.2728	440683	39106	401577	chr12	132908136	12	12	132908136	132908136	1	1	0.2965	261325	0.0888	12	132908136	*	rs2873193	R	12	133484722	chr12:133484722	rs2873193	a	g	0.7153	0.0249	0.0071	0.00047	133484722	132908136	12	132908136	12	132908136	*	R	0.0377358	3.50704
chr12:132908818:A:G	A	G	0.7002	0.0205	0.6619	0.7419	0.0014	0.0107	0.8991	3.6	11.409	11	0.4097	440683	39106	401577	chr12	132908818	12	12	132908818	132908818	1	1	0.2998	264234	0.08	12	132908818	*	rs6560911	R	12	133485404	chr12:133485404	rs6560911	a	g	0.7176	0.0287	0.0073	9.008e-05	133485404	132908818	12	132908818	12	132908818	*	R	0.130841	3.93151
chr12:132908821:A:T	A	T	0.7002	0.0205	0.6619	0.742	0.0015	0.0107	0.8883	4.2	11.488	11	0.4033	440683	39106	401577	chr12	132908821	12	12	132908821	132908821	1	1	0.2998	264234	0.0801	12	132908821	*	rs6560912	W	12	133485407	chr12:133485407	rs6560912	a	t	0.7179	0.0287	0.0073	9.008e-05	133485407	132908821	12	132908821	12	132908821	*	W	0.140187	3.93151
chr12:132908829:G:C	C	G	0.2855	0.0204	0.2443	0.3248	-0.0004	0.0108	0.969	0	9.23	11	0.6007	440683	39106	401577	chr12	132908829	12	12	132908829	132908829	1	1	0.2855	251630	0.0805	12	132908829	*	rs7298644	S	12	133485415	chr12:133485415	rs7298644	c	g	0.2706	-0.0269	0.0075	0.0003593	133485415	132908829	12	132908829	12	132908829	*	S	-0.037037	-3.58667
chr12:132910422:G:T	T	G	0.4998	0.0303	0.4316	0.5591	0.005	0.0097	0.6052	0	8.903	11	0.6309	440683	39106	401577	chr12	132910422	12	12	132910422	132910422	1	1	0.4998	440507	0.1275	12	132910422	*	rs7978835	K	12	133487008	chr12:133487008	rs7978835	t	g	0.4764	-0.0264	0.0064	3.573e-05	133487008	132910422	12	132910422	12	132910422	*	K	0.515464	-4.125
chr12:132911188:G:A	A	G	0.2959	0.0277	0.2264	0.3583	0.0067	0.0106	0.5279	22.1	14.123	11	0.2263	440683	39106	401577	chr12	132911188	12	12	132911188	132911188	1	1	0.2959	260796	0.1319	12	132911188	*	rs77927866	R	12	133487774	chr12:133487774	rs77927866	a	g	0.3205	0.0282	0.0069	4.488e-05	133487774	132911188	12	132911188	12	132911188	*	R	0.632075	4.08696
chr12:132911635:T:C	T	C	0.6937	0.0229	0.6505	0.7411	0.0066	0.0106	0.5353	22	14.111	11	0.2269	440683	39106	401577	chr12	132911635	12	12	132911635	132911635	1	1	0.3063	269962	0.0906	12	132911635	*	rs12822430	H	12	133488221	chr12:133488221	rs12822430	t	c	0.7037	0.0289	0.0074	0.0001012	133488221	132911635	12	132911635	12	132911635	*	H	0.622642	3.90541
chr12:132912326:A:T	A	T	0.496	0.0293	0.438	0.5601	-0.005	0.0097	0.6086	0	7.818	11	0.7295	440683	39106	401577	chr12	132912326	12	12	132912326	132912326	1	1	0.496	437158	0.1221	12	132912326	*	rs11147160	H	12	133488912	chr12:133488912	rs11147160	a	t	0.5163	0.0256	0.0064	6.117e-05	133488912	132912326	12	132912326	12	132912326	*	H	-0.515464	4
chr12:132912459:C:T	T	C	0.504	0.0292	0.44	0.562	0.0052	0.0097	0.5894	0	7.829	11	0.7286	440683	39106	401577	chr12	132912459	12	12	132912459	132912459	1	1	0.496	437158	0.122	12	132912459	*	rs55729737	Y	12	133489045	chr12:133489045	rs55729737	t	c	0.4837	-0.0255	0.0064	6.536e-05	133489045	132912459	12	132912459	12	132912459	*	Y	0.536082	-3.98437
chr12:132912899:C:T	T	C	0.2544	0.0189	0.1977	0.299	0.0088	0.0112	0.4293	0	9.694	11	0.5581	440683	39106	401577	chr12	132912899	12	12	132912899	132912899	1	1	0.2544	224220	0.1013	12	132912899	*	rs73157090	Y	12	133489485	chr12:133489485	rs73157090	t	c	0.2694	0.0287	0.0073	9.008e-05	133489485	132912899	12	132912899	12	132912899	*	Y	0.785714	3.93151
chr12:132913877:T:C	T	C	0.5194	0.0302	0.4517	0.6072	0.0054	0.0097	0.5743	0	7.593	11	0.7492	440683	39106	401577	chr12	132913877	12	12	132913877	132913877	1	1	0.4806	423584	0.1555	12	132913877	*	rs1278607	Y	12	133490463	chr12:133490463	rs1278607	t	c	0.4852	-0.0251	0.0064	8.496e-05	133490463	132913877	12	132913877	12	132913877	*	Y	0.556701	-3.92188
chr12:132914512:T:C	T	C	0.4914	0.0283	0.4374	0.5602	-0.0046	0.0096	0.6319	0	8.127	11	0.7019	440683	39106	401577	chr12	132914512	12	12	132914512	132914512	1	1	0.4914	433103	0.1228	12	132914512	*	rs10870544	Y	12	133491098	chr12:133491098	rs10870544	t	c	0.5164	0.0247	0.0065	0.0001418	133491098	132914512	12	132914512	12	132914512	*	Y	-0.479167	3.8
chr12:132915340:A:T	A	T	0.4956	0.029	0.4383	0.5602	-0.0048	0.0097	0.6206	0	8.123	11	0.7022	440683	39106	401577	chr12	132915340	12	12	132915340	132915340	1	1	0.4956	436805	0.1219	12	132915340	*	rs12366926	W	12	133491926	chr12:133491926	rs12366926	a	t	0.5162	0.0252	0.0065	0.0001036	133491926	132915340	12	132915340	12	132915340	*	W	-0.494845	3.87692
chr12:132915426:G:A	A	G	0.5036	0.0288	0.4397	0.5606	0.0053	0.0097	0.5847	0	8.115	11	0.703	440683	39106	401577	chr12	132915426	12	12	132915426	132915426	1	1	0.4964	437510	0.1209	12	132915426	*	rs12371605	R	12	133492012	chr12:133492012	rs12371605	a	g	0.4834	-0.0249	0.0065	0.0001252	133492012	132915426	12	132915426	12	132915426	*	R	0.546392	-3.83077
chr12:132915612:T:C	T	C	0.4956	0.029	0.4384	0.5602	-0.0048	0.0097	0.6174	0	8.083	11	0.7059	440683	39106	401577	chr12	132915612	12	12	132915612	132915612	1	1	0.4956	436805	0.1218	12	132915612	*	rs12367358	Y	12	133492198	chr12:133492198	rs12367358	t	c	0.5161	0.0252	0.0065	0.0001036	133492198	132915612	12	132915612	12	132915612	*	Y	-0.494845	3.87692
chr12:132916496:C:G	C	G	0.7447	0.0186	0.7003	0.8016	-0.0079	0.0112	0.4789	0	9.765	11	0.5516	440683	39106	401577	chr12	132916496	12	12	132916496	132916496	1	1	0.2553	225013	0.1013	12	132916496	*	rs7136665	S	12	133493082	chr12:133493082	rs7136665	c	g	0.7299	-0.0278	0.0073	0.0001488	133493082	132916496	12	132916496	12	132916496	*	S	-0.705357	-3.80822
chr12:132916632:C:T	T	C	0.497	0.0302	0.4306	0.5568	0.0047	0.0097	0.6262	0	8.442	11	0.6733	440683	39106	401577	chr12	132916632	12	12	132916632	132916632	1	1	0.497	438039	0.1262	12	132916632	*	rs4758918	Y	12	133493218	chr12:133493218	rs4758918	t	c	0.4854	-0.0246	0.0067	0.0002415	133493218	132916632	12	132916632	12	132916632	*	Y	0.484536	-3.67164
chr12:132922074:G:T	T	G	0.4874	0.0235	0.4412	0.5354	-0.0033	0.0096	0.7346	0	3.953	11	0.9713	440683	39106	401577	chr12	132922074	12	12	132922074	132922074	1	1	0.4874	429578	0.0942	12	132922074	*	rs1278603	K	12	133498660	chr12:133498660	rs1278603	t	g	0.4749	-0.0235	0.0064	0.0002337	133498660	132922074	12	132922074	12	132922074	*	K	-0.34375	-3.67188
chr12:132922352:G:A	A	G	0.4874	0.0235	0.4412	0.5354	-0.0031	0.0096	0.7477	0	3.926	11	0.972	440683	39106	401577	chr12	132922352	12	12	132922352	132922352	1	1	0.4874	429578	0.0942	12	132922352	*	rs1278602	R	12	133498938	chr12:133498938	rs1278602	a	g	0.4748	-0.0236	0.0064	0.0002198	133498938	132922352	12	132922352	12	132922352	*	R	-0.322917	-3.6875
chr12:132922895:C:T	T	C	0.4888	0.0252	0.4433	0.5415	-0.0027	0.0096	0.7776	0	4.09	11	0.9672	440683	39106	401577	chr12	132922895	12	12	132922895	132922895	1	1	0.4888	430812	0.0982	12	132922895	*	rs1278601	Y	12	133499481	chr12:133499481	rs1278601	t	c	0.4748	-0.0232	0.0065	0.0003517	133499481	132922895	12	132922895	12	132922895	*	Y	-0.28125	-3.56923
chr12:133106069:A:G	A	G	0.4099	0.0165	0.3617	0.4609	0.0033	0.0099	0.7401	0	7.862	11	0.7256	440683	39106	401577	chr12	133106069	12	12	133106069	133106069	1	1	0.4099	361272	0.0992	12	133106069	*	rs710945	R	12	133682655	chr12:133682655	rs710945	a	g	0.3978	-0.0306	0.0065	2.431e-06	133682655	133106069	12	133106069	12	133106069	*	R	0.333333	-4.70769
chr12:133106675:T:C	T	C	0.4534	0.013	0.4122	0.4997	-0.0033	0.0097	0.7311	0	8.455	11	0.672	440683	39106	401577	chr12	133106675	12	12	133106675	133106675	1	1	0.4534	399611	0.0875	12	133106675	*	rs905226	Y	12	133683261	chr12:133683261	rs905226	t	c	0.4431	-0.0322	0.0065	7.039e-07	133683261	133106675	12	133106675	12	133106675	*	Y	-0.340206	-4.95385
chr12:133106694:A:T	A	T	0.4107	0.0171	0.3633	0.461	0.0031	0.0099	0.7503	0	7.982	11	0.7149	440683	39106	401577	chr12	133106694	12	12	133106694	133106694	1	1	0.4107	361977	0.0977	12	133106694	*	rs905225	W	12	133683280	chr12:133683280	rs905225	a	t	0.3982	-0.0308	0.0065	2.089e-06	133683280	133106694	12	133106694	12	133106694	*	W	0.313131	-4.73846
chr12:133107042:A:T	A	T	0.4168	0.0169	0.371	0.4654	0.0039	0.0099	0.692	0	7.46	11	0.7607	440683	39106	401577	chr12	133107042	12	12	133107042	133107042	1	1	0.4168	367353	0.0944	12	133107042	*	rs1025	W	12	133683628	chr12:133683628	rs1025	a	t	0.4039	-0.0302	0.0066	4.686e-06	133683628	133107042	12	133107042	12	133107042	*	W	0.393939	-4.57576
chr12:133107164:C:A	A	C	0.5881	0.0175	0.5374	0.6362	-0.0032	0.0099	0.7482	0	7.66	11	0.7434	440683	39106	401577	chr12	133107164	12	12	133107164	133107164	1	1	0.4119	363035	0.0988	12	133107164	*	rs1026	M	12	133683750	chr12:133683750	rs1026	a	c	0.6017	0.0307	0.0065	2.254e-06	133683750	133107164	12	133107164	12	133107164	*	M	-0.323232	4.72308
chr12:133107735:G:T	T	G	0.5476	0.0133	0.5043	0.5878	0.0037	0.0097	0.7046	0	8.272	11	0.6888	440683	39106	401577	chr12	133107735	12	12	133107735	133107735	1	1	0.4524	398730	0.0835	12	133107735	*	rs905224	K	12	133684321	chr12:133684321	rs905224	t	g	0.5572	0.0322	0.0065	7.039e-07	133684321	133107735	12	133107735	12	133107735	*	K	0.381443	4.95385
chr12:133108538:C:T	T	C	0.2906	0.0149	0.2589	0.3271	-0.006	0.0107	0.5718	0	8.33	11	0.6835	440683	39106	401577	chr12	133108538	12	12	133108538	133108538	1	1	0.2906	256125	0.0682	12	133108538	*	rs7972415	Y	12	133685124	chr12:133685124	rs7972415	t	c	0.297	0.029	0.007	3.566e-05	133685124	133108538	12	133108538	12	133108538	*	Y	-0.560748	4.14286
chr12:133109515:A:T	A	T	0.7097	0.015	0.6729	0.741	0.0056	0.0107	0.5983	0	8.198	11	0.6954	440683	39106	401577	chr12	133109515	12	12	133109515	133109515	1	1	0.2903	255861	0.0681	12	133109515	*	rs7960889	W	12	133686101	chr12:133686101	rs7960889	a	t	0.7032	-0.0289	0.007	3.794e-05	133686101	133109515	12	133109515	12	133109515	*	W	0.523364	-4.12857
chr12:133110665:G:A	A	G	0.5453	0.014	0.5	0.5874	0.0039	0.0097	0.6907	0	7.58	11	0.7504	440683	39106	401577	chr12	133110665	12	12	133110665	133110665	1	1	0.4547	400757	0.0874	12	133110665	*	rs11147233	R	12	133687251	chr12:133687251	rs11147233	a	g	0.5567	0.0323	0.0064	4.253e-07	133687251	133110665	12	133110665	12	133110665	*	R	0.402062	5.04688
chr12:133111540:A:C	A	C	0.7133	0.0161	0.673	0.7547	0.0047	0.0107	0.6623	0	8.699	11	0.6497	440683	39106	401577	chr12	133111540	12	12	133111540	133111540	1	1	0.2867	252688	0.0817	12	133111540	*	rs12426294	M	12	133688126	chr12:133688126	rs12426294	a	c	0.7036	-0.0285	0.007	4.851e-05	133688126	133111540	12	133111540	12	133111540	*	M	0.439252	-4.07143
chr12:133112121:T:C	T	C	0.8208	0.0048	0.8042	0.8337	0.002	0.0127	0.8773	17.9	13.393	11	0.2684	440683	39106	401577	chr12	133112121	12	12	133112121	133112121	1	1	0.1792	157941	0.0295	12	133112121	*	rs11147235	Y	12	133688707	chr12:133688707	rs11147235	t	c	0.8107	0.0354	0.0084	2.376e-05	133688707	133112121	12	133112121	12	133112121	*	Y	0.15748	4.21429
chr12:133112356:C:A	A	C	0.291	0.0146	0.2593	0.3272	-0.0056	0.0107	0.6005	0	8.312	11	0.6851	440683	39106	401577	chr12	133112356	12	12	133112356	133112356	1	1	0.291	256478	0.0679	12	133112356	*	rs111800060	V	12	133688942	chr12:133688942	rs111800060	a	c	0.2971	0.0289	0.007	3.794e-05	133688942	133112356	12	133112356	12	133112356	*	V	-0.523364	4.12857
chr12:133115743:T:C	T	C	0.4119	0.0177	0.362	0.4629	0.0033	0.0099	0.7386	0	7.979	11	0.7152	440683	39106	401577	chr12	133115743	12	12	133115743	133115743	1	1	0.4119	363035	0.1009	12	133115743	*	rs12422899	Y	12	133692329	chr12:133692329	rs12422899	t	c	0.3981	-0.0305	0.0066	3.767e-06	133692329	133115743	12	133115743	12	133115743	*	Y	0.333333	-4.62121
chr12:133116556:C:T	T	C	0.5893	0.0166	0.5382	0.6381	-0.0028	0.0099	0.7754	0	7.945	11	0.7183	440683	39106	401577	chr12	133116556	12	12	133116556	133116556	1	1	0.4107	361977	0.0999	12	133116556	*	rs11147238	Y	12	133693142	chr12:133693142	rs11147238	t	c	0.602	0.0308	0.0066	3.022e-06	133693142	133116556	12	133116556	12	133116556	*	Y	-0.282828	4.66667
chr12:133117610:T:A	A	T	0.2906	0.0148	0.2592	0.327	-0.0053	0.0107	0.6218	0	8.537	11	0.6645	440683	39106	401577	chr12	133117610	12	12	133117610	133117610	1	1	0.2906	256125	0.0678	12	133117610	*	rs7303081	W	12	133694196	chr12:133694196	rs7303081	a	t	0.2969	0.0291	0.007	3.351e-05	133694196	133117610	12	133117610	12	133117610	*	W	-0.495327	4.15714
chr12:133117798:C:T	T	C	0.291	0.0141	0.2591	0.327	-0.0053	0.0107	0.6205	0	8.498	11	0.6681	440683	39106	401577	chr12	133117798	12	12	133117798	133117798	1	1	0.291	256478	0.0679	12	133117798	*	rs7959401	Y	12	133694384	chr12:133694384	rs7959401	t	c	0.2969	0.0292	0.007	3.148e-05	133694384	133117798	12	133117798	12	133117798	*	Y	-0.495327	4.17143
chr12:133118040:A:G	A	G	0.411	0.0169	0.3638	0.4614	0.003	0.0099	0.7606	0	8.115	11	0.703	440683	39106	401577	chr12	133118040	12	12	133118040	133118040	1	1	0.411	362241	0.0976	12	133118040	*	rs7967886	R	12	133694626	chr12:133694626	rs7967886	a	g	0.3982	-0.031	0.0065	1.793e-06	133694626	133118040	12	133118040	12	133118040	*	R	0.30303	-4.76923
chr12:133118092:T:C	T	C	0.7089	0.0145	0.673	0.7405	0.0056	0.0107	0.5976	0	8.465	11	0.6711	440683	39106	401577	chr12	133118092	12	12	133118092	133118092	1	1	0.2911	256566	0.0675	12	133118092	*	rs7971566	Y	12	133694678	chr12:133694678	rs7971566	t	c	0.703	-0.0291	0.007	3.351e-05	133694678	133118092	12	133118092	12	133118092	*	Y	0.523364	-4.15714
chr12:133120168:A:G	A	G	0.7134	0.016	0.6732	0.7549	0.0044	0.0107	0.6821	0	8.831	11	0.6375	440683	39106	401577	chr12	133120168	12	12	133120168	133120168	1	1	0.2866	252599	0.0817	12	133120168	*	rs55957232	R	12	133696754	chr12:133696754	rs55957232	a	g	0.7036	-0.0285	0.007	4.851e-05	133696754	133120168	12	133120168	12	133120168	*	R	0.411215	-4.07143
chr12:133122559:C:T	T	C	0.2876	0.0156	0.2466	0.3273	-0.0038	0.0107	0.7235	0	7.962	11	0.7167	440683	39106	401577	chr12	133122559	12	12	133122559	133122559	1	1	0.2876	253481	0.0807	12	133122559	*	rs12422666	Y	12	133699145	chr12:133699145	rs12422666	t	c	0.2967	0.0287	0.007	4.292e-05	133699145	133122559	12	133122559	12	133122559	*	Y	-0.35514	4.1
chr12:133122703:G:A	A	G	0.3292	0.0203	0.2806	0.3749	-0.0119	0.0103	0.2501	0	4.87	11	0.9373	440683	39106	401577	chr12	133122703	12	12	133122703	133122703	1	1	0.3292	290146	0.0943	12	133122703	*	rs7975140	R	12	133699289	chr12:133699289	rs7975140	a	g	0.3416	0.0239	0.0067	0.0003616	133699289	133122703	12	133122703	12	133122703	*	R	-1.15534	3.56716
chr12:133125574:T:C	T	C	0.4152	0.0188	0.3622	0.4755	0.0018	0.0099	0.8545	0	6.445	11	0.8421	440683	39106	401577	chr12	133125574	12	12	133125574	133125574	1	1	0.4152	365943	0.1133	12	133125574	*	rs7314723	Y	12	133702160	chr12:133702160	rs7314723	t	c	0.3985	-0.0304	0.0066	4.052e-06	133702160	133125574	12	133125574	12	133125574	*	Y	0.181818	-4.60606
chr12:133126029:G:A	A	G	0.5848	0.0188	0.5245	0.6378	-0.0019	0.0099	0.8466	0	6.463	11	0.8408	440683	39106	401577	chr12	133126029	12	12	133126029	133126029	1	1	0.4152	365943	0.1133	12	133126029	*	rs2062719	R	12	133702615	chr12:133702615	rs2062719	a	g	0.6016	0.0306	0.0066	3.501e-06	133702615	133126029	12	133126029	12	133126029	*	R	-0.191919	4.63636
chr12:133127420:G:A	A	G	0.2864	0.0162	0.2447	0.3269	-0.0037	0.0107	0.7274	0	8.729	11	0.6469	440683	39106	401577	chr12	133127420	12	12	133127420	133127420	1	1	0.2864	252423	0.0822	12	133127420	*	rs73162457	R	12	133704006	chr12:133704006	rs73162457	a	g	0.2966	0.0287	0.007	4.292e-05	133704006	133127420	12	133127420	12	133127420	*	R	-0.345794	4.1
chr12:133127684:T:C	T	C	0.4137	0.0169	0.368	0.4657	0.0035	0.0099	0.7213	0	8.094	11	0.7049	440683	39106	401577	chr12	133127684	12	12	133127684	133127684	1	1	0.4137	364621	0.0977	12	133127684	*	rs7138056	Y	12	133704270	chr12:133704270	rs7138056	t	c	0.4003	-0.0318	0.0066	1.429e-06	133704270	133127684	12	133127684	12	133127684	*	Y	0.353535	-4.81818
chr12:133128430:G:A	A	G	0.2929	0.0163	0.2518	0.3325	-0.0054	0.0107	0.616	0	9.363	11	0.5884	440683	39106	401577	chr12	133128430	12	12	133128430	133128430	1	1	0.2929	258152	0.0807	12	133128430	*	rs12423833	R	12	133705016	chr12:133705016	rs12423833	a	g	0.3053	0.0317	0.007	6.218e-06	133705016	133128430	12	133128430	12	133128430	*	R	-0.504673	4.52857
chr12:133129926:T:C	T	C	0.4074	0.0163	0.3652	0.4608	0.003	0.0099	0.7618	0	7.061	11	0.7941	440683	39106	401577	chr12	133129926	12	12	133129926	133129926	1	1	0.4074	359069	0.0956	12	133129926	*	rs11147248	Y	12	133706512	chr12:133706512	rs11147248	t	c	0.3929	-0.0317	0.0066	1.542e-06	133706512	133129926	12	133129926	12	133129926	*	Y	0.30303	-4.80303
chr12:133130408:C:G	C	G	0.4077	0.0165	0.3653	0.4612	0.0027	0.0099	0.7833	0	6.996	11	0.7994	440683	39106	401577	chr12	133130408	12	12	133130408	133130408	1	1	0.4077	359333	0.0959	12	133130408	*	rs6560920	S	12	133706994	chr12:133706994	rs6560920	c	g	0.393	-0.0317	0.0066	1.542e-06	133706994	133130408	12	133130408	12	133130408	*	S	0.272727	-4.80303
chr12:133130498:G:A	A	G	0.2912	0.0158	0.248	0.3315	-0.0038	0.0106	0.7234	0	8.681	11	0.6513	440683	39106	401577	chr12	133130498	12	12	133130498	133130498	1	1	0.2912	256654	0.0835	12	133130498	*	rs59312515	R	12	133707084	chr12:133707084	rs59312515	a	g	0.3026	0.0277	0.0069	6.111e-05	133707084	133130498	12	133130498	12	133130498	*	R	-0.358491	4.01449
chr12:133131823:C:T	T	C	0.3383	0.0186	0.2978	0.3809	-0.0128	0.0102	0.2097	0	4.229	11	0.9627	440683	39106	401577	chr12	133131823	12	12	133131823	133131823	1	1	0.3383	298166	0.0831	12	133131823	*	rs12296283	Y	12	133708409	chr12:133708409	rs12296283	t	c	0.3481	0.0242	0.0067	0.0003045	133708409	133131823	12	133131823	12	133131823	*	Y	-1.2549	3.61194
chr12:133132869:T:C	T	C	0.7076	0.0156	0.6679	0.7502	0.004	0.0106	0.709	0	8.256	11	0.6902	440683	39106	401577	chr12	133132869	12	12	133132869	133132869	1	1	0.2924	257711	0.0823	12	133132869	*	rs73162469	Y	12	133709455	chr12:133709455	rs73162469	t	c	0.6972	-0.0278	0.0069	5.747e-05	133709455	133132869	12	133132869	12	133132869	*	Y	0.377358	-4.02899
chr12:133133915:T:A	A	T	0.5915	0.0165	0.5384	0.6353	-0.0029	0.0098	0.7657	0	7.635	11	0.7456	440683	39106	401577	chr12	133133915	12	12	133133915	133133915	1	1	0.4085	360038	0.0969	12	133133915	*	rs7305560	W	12	133710501	chr12:133710501	rs7305560	a	t	0.6061	0.0309	0.0066	2.807e-06	133710501	133133915	12	133133915	12	133133915	*	W	-0.295918	4.68182
chr12:133134238:A:G	A	G	0.4086	0.0163	0.3658	0.4617	0.0033	0.0098	0.7404	0	7.827	11	0.7287	440683	39106	401577	chr12	133134238	12	12	133134238	133134238	1	1	0.4086	360126	0.0959	12	133134238	*	rs7305166	R	12	133710824	chr12:133710824	rs7305166	a	g	0.394	-0.031	0.0065	1.793e-06	133710824	133134238	12	133134238	12	133134238	*	R	0.336735	-4.76923
chr12:133136854:G:A	A	G	0.5922	0.0154	0.5383	0.6341	-0.003	0.0098	0.7578	0	8.058	11	0.7081	440683	39106	401577	chr12	133136854	12	12	133136854	133136854	1	1	0.4078	359421	0.0958	12	133136854	*	rs11147250	R	12	133713440	chr12:133713440	rs11147250	a	g	0.6059	0.0311	0.0065	1.661e-06	133713440	133136854	12	133136854	12	133136854	*	R	-0.306122	4.78462
chr12:133137228:T:G	T	G	0.6667	0.02	0.6204	0.7169	0.0109	0.0102	0.2839	0	4.847	11	0.9384	440683	39106	401577	chr12	133137228	12	12	133137228	133137228	1	1	0.3333	293759	0.0965	12	133137228	*	rs11147251	K	12	133713814	chr12:133713814	rs11147251	t	g	0.6526	-0.0238	0.0067	0.0003827	133713814	133137228	12	133137228	12	133137228	*	K	1.06863	-3.55224
chr12:133137335:C:A	A	C	0.5918	0.0169	0.5383	0.6375	-0.003	0.0098	0.7628	0	7.891	11	0.723	440683	39106	401577	chr12	133137335	12	12	133137335	133137335	1	1	0.4082	359774	0.0992	12	133137335	*	rs10870584	M	12	133713921	chr12:133713921	rs10870584	a	c	0.606	0.0308	0.0065	2.089e-06	133713921	133137335	12	133137335	12	133137335	*	M	-0.306122	4.73846
chr12:133138205:T:A	A	T	0.5912	0.0164	0.5369	0.6341	-0.003	0.0098	0.7569	0	8.732	11	0.6466	440683	39106	401577	chr12	133138205	12	12	133138205	133138205	1	1	0.4088	360302	0.0972	12	133138205	*	rs12313498	W	12	133714791	chr12:133714791	rs12313498	a	t	0.606	0.0313	0.0066	2.084e-06	133714791	133138205	12	133138205	12	133138205	*	W	-0.306122	4.74242
chr12:133139001:G:T	T	G	0.5971	0.0172	0.5369	0.6378	-0.0027	0.0097	0.7835	0	8.893	11	0.6317	440683	39106	401577	chr12	133139001	12	12	133139001	133139001	1	1	0.4029	355102	0.1009	12	133139001	*	rs10870585	K	12	133715587	chr12:133715587	rs10870585	t	g	0.606	0.0309	0.0066	2.807e-06	133715587	133139001	12	133139001	12	133139001	*	K	-0.278351	4.68182
chr12:133140318:C:T	T	C	0.5911	0.0164	0.537	0.6341	-0.0028	0.0098	0.7733	0	8.733	11	0.6466	440683	39106	401577	chr12	133140318	12	12	133140318	133140318	1	1	0.4089	360391	0.0971	12	133140318	*	rs55864270	Y	12	133716904	chr12:133716904	rs55864270	t	c	0.6058	0.0312	0.0065	1.538e-06	133716904	133140318	12	133140318	12	133140318	*	Y	-0.285714	4.8
chr12:133140468:A:G	A	G	0.4091	0.0165	0.366	0.4638	0.0028	0.0098	0.7731	0	8.668	11	0.6525	440683	39106	401577	chr12	133140468	12	12	133140468	133140468	1	1	0.4091	360567	0.0978	12	133140468	*	rs59272889	R	12	133717054	chr12:133717054	rs59272889	a	g	0.3943	-0.031	0.0065	1.793e-06	133717054	133140468	12	133140468	12	133140468	*	R	0.285714	-4.76923
chr12:133140618:A:G	A	G	0.4081	0.0162	0.3658	0.4604	0.0028	0.0098	0.7732	0	9.204	11	0.6031	440683	39106	401577	chr12	133140618	12	12	133140618	133140618	1	1	0.4081	359685	0.0946	12	133140618	*	rs12305745	R	12	133717204	chr12:133717204	rs12305745	a	g	0.394	-0.0312	0.0065	1.538e-06	133717204	133140618	12	133140618	12	133140618	*	R	0.285714	-4.8
chr12:133140638:G:A	A	G	0.2917	0.0157	0.2493	0.3317	-0.0036	0.0106	0.7317	0	8.377	11	0.6792	440683	39106	401577	chr12	133140638	12	12	133140638	133140638	1	1	0.2917	257094	0.0824	12	133140638	*	rs73162477	R	12	133717224	chr12:133717224	rs73162477	a	g	0.3026	0.028	0.0069	5.081e-05	133717224	133140638	12	133140638	12	133140638	*	R	-0.339623	4.05797
chr12:133141921:A:C	A	C	0.4089	0.0165	0.3659	0.4635	0.003	0.0098	0.7608	0	8.707	11	0.6489	440683	39106	401577	chr12	133141921	12	12	133141921	133141921	1	1	0.4089	360391	0.0976	12	133141921	*	rs11147252	M	12	133718507	chr12:133718507	rs11147252	a	c	0.3942	-0.0311	0.0065	1.661e-06	133718507	133141921	12	133141921	12	133141921	*	M	0.306122	-4.78462
chr12:133142536:G:A	A	G	0.2947	0.0161	0.251	0.3341	-0.0026	0.0106	0.8048	0	9.252	11	0.5987	440683	39106	401577	chr12	133142536	12	12	133142536	133142536	1	1	0.2947	259739	0.0831	12	133142536	*	rs73162479	R	12	133719122	chr12:133719122	rs73162479	a	g	0.3057	0.0275	0.0069	6.905e-05	133719122	133142536	12	133142536	12	133142536	*	R	-0.245283	3.98551
chr12:133143977:C:A	A	C	0.5921	0.016	0.541	0.6339	-0.0025	0.0098	0.7978	0	8.371	11	0.6797	440683	39106	401577	chr12	133143977	12	12	133143977	133143977	1	1	0.4079	359509	0.0929	12	133143977	*	rs12310357	M	12	133720563	chr12:133720563	rs12310357	a	c	0.6061	0.0312	0.0065	1.538e-06	133720563	133143977	12	133143977	12	133143977	*	M	-0.255102	4.8
chr12:133144279:C:T	T	C	0.2934	0.0158	0.2493	0.3316	-0.0038	0.0105	0.7189	0	8.436	11	0.6738	440683	39106	401577	chr12	133144279	12	12	133144279	133144279	1	1	0.2934	258593	0.0823	12	133144279	*	rs11147253	Y	12	133720865	chr12:133720865	rs11147253	t	c	0.3026	0.0279	0.0069	5.404e-05	133720865	133144279	12	133144279	12	133144279	*	Y	-0.361905	4.04348
chr12:133145231:T:C	T	C	0.4088	0.0163	0.3662	0.462	0.0028	0.0098	0.778	0	7.916	11	0.7208	440683	39106	401577	chr12	133145231	12	12	133145231	133145231	1	1	0.4088	360302	0.0958	12	133145231	*	rs11147254	Y	12	133721817	chr12:133721817	rs11147254	t	c	0.3942	-0.0311	0.0065	1.661e-06	133721817	133145231	12	133145231	12	133145231	*	Y	0.285714	-4.78462
chr12:133145441:A:G	A	G	0.7051	0.0158	0.6661	0.7491	0.0028	0.0105	0.7936	0	9.524	11	0.5737	440683	39106	401577	chr12	133145441	12	12	133145441	133145441	1	1	0.2949	259915	0.083	12	133145441	*	rs12315208	R	12	133722027	chr12:133722027	rs12315208	a	g	0.6944	-0.0275	0.0069	6.905e-05	133722027	133145441	12	133145441	12	133145441	*	R	0.266667	-3.98551
chr12:133145682:A:G	A	G	0.4092	0.0164	0.3663	0.4621	0.0027	0.0098	0.7868	0	7.902	11	0.722	440683	39106	401577	chr12	133145682	12	12	133145682	133145682	1	1	0.4092	360655	0.0958	12	133145682	*	rs10083052	R	12	133722268	chr12:133722268	rs10083052	a	g	0.3941	-0.0311	0.0065	1.661e-06	133722268	133145682	12	133145682	12	133145682	*	R	0.27551	-4.78462
chr12:133146617:G:A	A	G	0.3327	0.02	0.2818	0.3792	-0.0103	0.0102	0.3133	0	4.772	11	0.9417	440683	39106	401577	chr12	133146617	12	12	133146617	133146617	1	1	0.3327	293230	0.0974	12	133146617	*	rs7316457	R	12	133723203	chr12:133723203	rs7316457	a	g	0.3473	0.0237	0.0067	0.000405	133723203	133146617	12	133146617	12	133146617	*	R	-1.0098	3.53731
chr12:133146932:A:T	A	T	0.41	0.0167	0.3663	0.4641	0.0019	0.0098	0.8486	0	7.722	11	0.7379	440683	39106	401577	chr12	133146932	12	12	133146932	133146932	1	1	0.41	361360	0.0978	12	133146932	*	rs11147255	W	12	133723518	chr12:133723518	rs11147255	a	t	0.3942	-0.0315	0.0066	1.793e-06	133723518	133146932	12	133146932	12	133146932	*	W	0.193878	-4.77273
chr12:133147394:C:T	T	C	0.2912	0.0158	0.2479	0.3311	-0.0037	0.0106	0.7299	0	8.613	11	0.6576	440683	39106	401577	chr12	133147394	12	12	133147394	133147394	1	1	0.2912	256654	0.0832	12	133147394	*	rs12316356	Y	12	133723980	chr12:133723980	rs12316356	t	c	0.3025	0.0278	0.0069	5.747e-05	133723980	133147394	12	133147394	12	133147394	*	Y	-0.349057	4.02899
chr12:133149751:T:C	T	C	0.7051	0.0158	0.666	0.7342	0.0027	0.0105	0.8001	0	9.329	11	0.5916	440683	39106	401577	chr12	133149751	12	12	133149751	133149751	1	1	0.2949	259915	0.0682	12	133149751	*	rs7298102	Y	12	133726337	chr12:133726337	rs7298102	t	c	0.6943	-0.0277	0.0069	6.111e-05	133726337	133149751	12	133149751	12	133149751	*	Y	0.257143	-4.01449
chr12:133149841:A:G	A	G	0.6642	0.0202	0.6164	0.7165	0.0096	0.0102	0.3446	0	5.658	11	0.8952	440683	39106	401577	chr12	133149841	12	12	133149841	133149841	1	1	0.3358	295963	0.1001	12	133149841	*	rs7294506	R	12	133726427	chr12:133726427	rs7294506	a	g	0.6497	-0.0234	0.0067	0.0004793	133726427	133149841	12	133149841	12	133149841	*	R	0.941176	-3.49254
chr12:133150126:G:A	A	G	0.5908	0.0164	0.538	0.6338	-0.0026	0.0098	0.7885	0	7.907	11	0.7216	440683	39106	401577	chr12	133150126	12	12	133150126	133150126	1	1	0.4092	360655	0.0958	12	133150126	*	rs6560921	R	12	133726712	chr12:133726712	rs6560921	a	g	0.6059	0.0312	0.0065	1.538e-06	133726712	133150126	12	133150126	12	133150126	*	R	-0.265306	4.8
chr12:133150216:T:C	T	C	0.6642	0.0202	0.6165	0.7165	0.0096	0.0102	0.3439	0	5.646	11	0.8959	440683	39106	401577	chr12	133150216	12	12	133150216	133150216	1	1	0.3358	295963	0.1	12	133150216	*	rs7301673	Y	12	133726802	chr12:133726802	rs7301673	t	c	0.6497	-0.0234	0.0067	0.0004793	133726802	133150216	12	133150216	12	133150216	*	Y	0.941176	-3.49254
chr12:133150256:G:T	T	G	0.5908	0.0164	0.538	0.6337	-0.0026	0.0098	0.7888	0	7.904	11	0.7219	440683	39106	401577	chr12	133150256	12	12	133150256	133150256	1	1	0.4092	360655	0.0957	12	133150256	*	rs6560922	K	12	133726842	chr12:133726842	rs6560922	t	g	0.6059	0.0312	0.0065	1.538e-06	133726842	133150256	12	133150256	12	133150256	*	K	-0.265306	4.8
chr12:133150335:C:T	T	C	0.5909	0.0164	0.538	0.6338	-0.0027	0.0098	0.7861	0	7.887	11	0.7234	440683	39106	401577	chr12	133150335	12	12	133150335	133150335	1	1	0.4091	360567	0.0958	12	133150335	*	rs6560923	Y	12	133726921	chr12:133726921	rs6560923	t	c	0.606	0.0312	0.0065	1.538e-06	133726921	133150335	12	133150335	12	133150335	*	Y	-0.27551	4.8
chr12:133150365:A:G	A	G	0.4091	0.0164	0.3662	0.462	0.0026	0.0098	0.7879	0	7.902	11	0.722	440683	39106	401577	chr12	133150365	12	12	133150365	133150365	1	1	0.4091	360567	0.0958	12	133150365	*	rs6560924	R	12	133726951	chr12:133726951	rs6560924	a	g	0.394	-0.0312	0.0065	1.538e-06	133726951	133150365	12	133150365	12	133150365	*	R	0.265306	-4.8
chr12:133152014:G:A	A	G	0.295	0.0152	0.2508	0.3338	-0.0026	0.0105	0.8055	0	9.252	11	0.5986	440683	39106	401577	chr12	133152014	12	12	133152014	133152014	1	1	0.295	260003	0.083	12	133152014	*	rs2270928	R	12	133728600	chr12:133728600	rs2270928	a	g	0.3056	0.0274	0.0069	7.338e-05	133728600	133152014	12	133152014	12	133152014	*	R	-0.247619	3.97101
chr12:133152540:A:G	A	G	0.7059	0.0161	0.6666	0.7504	0.0029	0.0106	0.7833	0	9.559	11	0.5704	440683	39106	401577	chr12	133152540	12	12	133152540	133152540	1	1	0.2941	259210	0.0838	12	133152540	*	rs7307021	R	12	133729126	chr12:133729126	rs7307021	a	g	0.6946	-0.0274	0.0069	7.338e-05	133729126	133152540	12	133152540	12	133152540	*	R	0.273585	-3.97101
chr12:133153914:C:T	T	C	0.5465	0.0122	0.5016	0.5812	0.0041	0.0097	0.6713	0	9.764	11	0.5518	440683	39106	401577	chr12	133153914	12	12	133153914	133153914	1	1	0.4535	399699	0.0796	12	133153914	*	rs7970687	Y	12	133730500	chr12:133730500	rs7970687	t	c	0.5583	0.0326	0.0065	5.116e-07	133730500	133153914	12	133153914	12	133153914	*	Y	0.42268	5.01538
chr12:133154141:A:G	A	G	0.706	0.0161	0.6665	0.7505	0.003	0.0106	0.774	0	9.689	11	0.5585	440683	39106	401577	chr12	133154141	12	12	133154141	133154141	1	1	0.294	259122	0.084	12	133154141	*	rs7979415	R	12	133730727	chr12:133730727	rs7979415	a	g	0.6945	-0.0274	0.0069	7.338e-05	133730727	133154141	12	133154141	12	133154141	*	R	0.283019	-3.97101
chr12:133154814:C:T	T	C	0.3335	0.0197	0.284	0.3793	-0.0114	0.0102	0.264	0	4.709	11	0.9444	440683	39106	401577	chr12	133154814	12	12	133154814	133154814	1	1	0.3335	293936	0.0953	12	133154814	*	rs12319764	Y	12	133731400	chr12:133731400	rs12319764	t	c	0.3473	0.0235	0.0067	0.0004533	133731400	133154814	12	133154814	12	133154814	*	Y	-1.11765	3.50746
chr12:133155034:T:C	T	C	0.4126	0.0161	0.3707	0.4655	0.0025	0.0099	0.7987	0	7.439	11	0.7625	440683	39106	401577	chr12	133155034	12	12	133155034	133155034	1	1	0.4126	363652	0.0948	12	133155034	*	rs1809942	Y	12	133731620	chr12:133731620	rs1809942	t	c	0.3969	-0.0314	0.0066	1.933e-06	133731620	133155034	12	133155034	12	133155034	*	Y	0.252525	-4.75758
chr12:133160076:T:C	T	C	0.4101	0.0167	0.3658	0.4636	0.0029	0.0099	0.7717	0	7.779	11	0.7329	440683	39106	401577	chr12	133160076	12	12	133160076	133160076	1	1	0.4101	361448	0.0978	12	133160076	*	rs7957365	Y	12	133736662	chr12:133736662	rs7957365	t	c	0.3942	-0.031	0.0065	1.793e-06	133736662	133160076	12	133160076	12	133160076	*	Y	0.292929	-4.76923
chr12:133160725:G:C	C	G	0.5893	0.0168	0.5359	0.6335	-0.0032	0.0098	0.7447	0	8.017	11	0.7118	440683	39106	401577	chr12	133160725	12	12	133160725	133160725	1	1	0.4107	361977	0.0976	12	133160725	*	rs10870587	S	12	133737311	chr12:133737311	rs10870587	c	g	0.6058	0.0311	0.0066	2.419e-06	133737311	133160725	12	133160725	12	133160725	*	S	-0.326531	4.71212
chr12:133161672:T:C	T	C	0.7056	0.016	0.6668	0.7502	0.0027	0.0106	0.7953	0	9.46	11	0.5795	440683	39106	401577	chr12	133161672	12	12	133161672	133161672	1	1	0.2944	259474	0.0834	12	133161672	*	rs7296453	Y	12	133738258	chr12:133738258	rs7296453	t	c	0.6945	-0.0276	0.0069	6.497e-05	133738258	133161672	12	133161672	12	133161672	*	Y	0.254717	-4
chr12:133165571:C:T	T	C	0.2914	0.0156	0.249	0.3311	-0.0039	0.0106	0.7146	0	8.515	11	0.6666	440683	39106	401577	chr12	133165571	12	12	133165571	133165571	1	1	0.2914	256830	0.0821	12	133165571	*	rs73163605	Y	12	133742157	chr12:133742157	rs73163605	t	c	0.3025	0.0277	0.0069	6.111e-05	133742157	133165571	12	133165571	12	133165571	*	Y	-0.367925	4.01449
chr12:133166496:T:A	A	T	0.5891	0.0163	0.5377	0.6303	-0.0027	0.0099	0.7867	0	7.935	11	0.7191	440683	39106	401577	chr12	133166496	12	12	133166496	133166496	1	1	0.4109	362153	0.0926	12	133166496	*	rs7132537	W	12	133743082	chr12:133743082	rs7132537	a	t	0.6057	0.0307	0.0065	2.254e-06	133743082	133166496	12	133166496	12	133166496	*	W	-0.272727	4.72308
chr12:133169103:C:T	T	C	0.3328	0.0198	0.2834	0.379	-0.0104	0.0102	0.3101	0	4.585	11	0.9496	440683	39106	401577	chr12	133169103	12	12	133169103	133169103	1	1	0.3328	293319	0.0956	12	133169103	*	rs11147262	Y	12	133745689	chr12:133745689	rs11147262	t	c	0.3475	0.0236	0.0067	0.0004285	133745689	133169103	12	133169103	12	133169103	*	Y	-1.01961	3.52239
chr12:133171249:T:C	T	C	0.4116	0.0164	0.3698	0.4626	0.003	0.0099	0.7629	0	8.524	11	0.6658	440683	39106	401577	chr12	133171249	12	12	133171249	133171249	1	1	0.4116	362770	0.0928	12	133171249	*	rs7980439	H	12	133747835	chr12:133747835	rs7980439	t	c	0.3943	-0.0307	0.0065	2.254e-06	133747835	133171249	12	133171249	12	133171249	*	H	0.30303	-4.72308
chr12:133171301:T:G	T	G	0.6671	0.0198	0.6209	0.7165	0.0102	0.0102	0.3179	0	4.486	11	0.9535	440683	39106	401577	chr12	133171301	12	12	133171301	133171301	1	1	0.3329	293407	0.0956	12	133171301	*	rs11147267	K	12	133747887	chr12:133747887	rs11147267	t	g	0.6526	-0.0235	0.0067	0.0004533	133747887	133171301	12	133171301	12	133171301	*	K	1	-3.50746
chr12:133171431:C:T	T	C	0.3329	0.0198	0.2834	0.3791	-0.0102	0.0102	0.3182	0	4.511	11	0.9525	440683	39106	401577	chr12	133171431	12	12	133171431	133171431	1	1	0.3329	293407	0.0957	12	133171431	*	rs11147268	Y	12	133748017	chr12:133748017	rs11147268	t	c	0.3474	0.0236	0.0067	0.0004285	133748017	133171431	12	133171431	12	133171431	*	Y	-1	3.52239
chr12:133171550:G:A	A	G	0.2909	0.0159	0.2487	0.3311	-0.0035	0.0106	0.7402	0	8.279	11	0.6881	440683	39106	401577	chr12	133171550	12	12	133171550	133171550	1	1	0.2909	256389	0.0824	12	133171550	*	rs12422907	R	12	133748136	chr12:133748136	rs12422907	a	g	0.3026	0.0277	0.0069	6.111e-05	133748136	133171550	12	133171550	12	133171550	*	R	-0.330189	4.01449
chr12:133172467:G:A	A	G	0.3355	0.0201	0.2852	0.3833	-0.009	0.0102	0.3758	0	5.328	11	0.9142	440683	39106	401577	chr12	133172467	12	12	133172467	133172467	1	1	0.3355	295698	0.0981	12	133172467	*	rs7964377	R	12	133749053	chr12:133749053	rs7964377	a	g	0.3504	0.0234	0.0067	0.0004793	133749053	133172467	12	133172467	12	133172467	*	R	-0.882353	3.49254
chr12:133172698:A:G	A	G	0.4112	0.0169	0.3697	0.4598	0.0025	0.0099	0.8004	0	8.375	11	0.6793	440683	39106	401577	chr12	133172698	12	12	133172698	133172698	1	1	0.4112	362418	0.0901	12	133172698	*	rs6560925	R	12	133749284	chr12:133749284	rs6560925	a	g	0.3942	-0.0309	0.0065	1.936e-06	133749284	133172698	12	133172698	12	133172698	*	R	0.252525	-4.75385
chr12:133172915:T:C	T	C	0.4112	0.0169	0.3698	0.4598	0.0026	0.0099	0.7896	0	8.343	11	0.6823	440683	39106	401577	chr12	133172915	12	12	133172915	133172915	1	1	0.4112	362418	0.09	12	133172915	*	rs6560926	Y	12	133749501	chr12:133749501	rs6560926	t	c	0.3942	-0.0309	0.0065	1.936e-06	133749501	133172915	12	133172915	12	133172915	*	Y	0.262626	-4.75385
chr12:133173694:G:A	A	G	0.3325	0.0199	0.2835	0.3791	-0.01	0.0102	0.3278	0	4.526	11	0.952	440683	39106	401577	chr12	133173694	12	12	133173694	133173694	1	1	0.3325	293054	0.0956	12	133173694	*	rs58780526	R	12	133750280	chr12:133750280	rs58780526	a	g	0.3474	0.0236	0.0067	0.0004285	133750280	133173694	12	133173694	12	133173694	*	R	-0.980392	3.52239
chr12:133174632:C:T	T	C	0.3326	0.02	0.2835	0.3792	-0.0103	0.0102	0.3122	0	4.542	11	0.9513	440683	39106	401577	chr12	133174632	12	12	133174632	133174632	1	1	0.3326	293142	0.0957	12	133174632	*	rs11147272	Y	12	133751218	chr12:133751218	rs11147272	t	c	0.3481	0.0236	0.0067	0.0004285	133751218	133174632	12	133174632	12	133174632	*	Y	-1.0098	3.52239
chr12:133174703:G:A	A	G	0.5876	0.0171	0.5374	0.6302	-0.0029	0.0099	0.7707	0	8.439	11	0.6735	440683	39106	401577	chr12	133174703	12	12	133174703	133174703	1	1	0.4124	363475	0.0928	12	133174703	*	rs6560927	R	12	133751289	chr12:133751289	rs6560927	a	g	0.6057	0.0308	0.0065	2.089e-06	133751289	133174703	12	133174703	12	133174703	*	R	-0.292929	4.73846
chr12:133174741:T:C	T	C	0.6674	0.02	0.6208	0.7165	0.0105	0.0102	0.3053	0	4.546	11	0.9512	440683	39106	401577	chr12	133174741	12	12	133174741	133174741	1	1	0.3326	293142	0.0957	12	133174741	*	rs7964704	Y	12	133751327	chr12:133751327	rs7964704	t	c	0.6519	-0.0236	0.0067	0.0004285	133751327	133174741	12	133174741	12	133174741	*	Y	1.02941	-3.52239
chr12:133174764:G:C	C	G	0.3326	0.02	0.2835	0.3792	-0.0104	0.0102	0.3091	0	4.558	11	0.9507	440683	39106	401577	chr12	133174764	12	12	133174764	133174764	1	1	0.3326	293142	0.0957	12	133174764	*	rs7972746	S	12	133751350	chr12:133751350	rs7972746	c	g	0.3481	0.0236	0.0067	0.0004285	133751350	133174764	12	133174764	12	133174764	*	S	-1.01961	3.52239
chr12:133175285:A:C	A	C	0.4114	0.0169	0.3698	0.4606	0.0022	0.0099	0.8225	0	8.169	11	0.6981	440683	39106	401577	chr12	133175285	12	12	133175285	133175285	1	1	0.4114	362594	0.0908	12	133175285	*	rs7299106	M	12	133751871	chr12:133751871	rs7299106	a	c	0.3941	-0.0311	0.0066	2.419e-06	133751871	133175285	12	133175285	12	133175285	*	M	0.222222	-4.71212
chr12:133175476:T:C	T	C	0.7093	0.0161	0.6696	0.7521	0.0039	0.0106	0.7125	0	8.276	11	0.6884	440683	39106	401577	chr12	133175476	12	12	133175476	133175476	1	1	0.2907	256213	0.0825	12	133175476	*	rs73163681	Y	12	133752062	chr12:133752062	rs73163681	t	c	0.6968	-0.0277	0.0069	6.111e-05	133752062	133175476	12	133175476	12	133175476	*	Y	0.367925	-4.01449
chr12:133176350:T:A	A	T	0.5874	0.0167	0.5375	0.6271	-0.0028	0.0099	0.7747	0	8.452	11	0.6723	440683	39106	401577	chr12	133176350	12	12	133176350	133176350	1	1	0.4126	363652	0.0896	12	133176350	*	rs12318693	W	12	133752936	chr12:133752936	rs12318693	a	t	0.6057	0.0309	0.0065	1.936e-06	133752936	133176350	12	133176350	12	133176350	*	W	-0.282828	4.75385
chr12:133176727:C:T	T	C	0.5884	0.0165	0.5348	0.6272	-0.0021	0.0099	0.8298	0	8.123	11	0.7022	440683	39106	401577	chr12	133176727	12	12	133176727	133176727	1	1	0.4116	362770	0.0924	12	133176727	*	rs11147276	Y	12	133753313	chr12:133753313	rs11147276	t	c	0.6059	0.0311	0.0065	1.661e-06	133753313	133176727	12	133176727	12	133176727	*	Y	-0.212121	4.78462
chr12:133177617:C:T	T	C	0.3319	0.0196	0.2818	0.3791	-0.01	0.0102	0.3262	0	4.626	11	0.9479	440683	39106	401577	chr12	133177617	12	12	133177617	133177617	1	1	0.3319	292525	0.0973	12	133177617	*	rs7302208	Y	12	133754203	chr12:133754203	rs7302208	t	c	0.3474	0.0235	0.0067	0.0004533	133754203	133177617	12	133177617	12	133177617	*	Y	-0.980392	3.50746
chr12:133177659:T:G	T	G	0.7072	0.0164	0.6697	0.7536	0.0035	0.0105	0.7388	0	8.439	11	0.6736	440683	39106	401577	chr12	133177659	12	12	133177659	133177659	1	1	0.2928	258064	0.0839	12	133177659	*	rs12320759	K	12	133754245	chr12:133754245	rs12320759	t	g	0.6975	-0.0276	0.0069	6.497e-05	133754245	133177659	12	133177659	12	133177659	*	K	0.333333	-4
chr12:133177987:A:G	A	G	0.4116	0.0166	0.3728	0.4637	0.0021	0.0099	0.8331	0	8.183	11	0.6968	440683	39106	401577	chr12	133177987	12	12	133177987	133177987	1	1	0.4116	362770	0.0909	12	133177987	*	rs6560928	R	12	133754573	chr12:133754573	rs6560928	a	g	0.3941	-0.0311	0.0065	1.661e-06	133754573	133177987	12	133177987	12	133177987	*	R	0.212121	-4.78462
chr12:133178594:C:T	T	C	0.3319	0.0196	0.2819	0.3791	-0.0102	0.0102	0.3199	0	4.536	11	0.9515	440683	39106	401577	chr12	133178594	12	12	133178594	133178594	1	1	0.3319	292525	0.0972	12	133178594	*	rs57940947	Y	12	133755180	chr12:133755180	rs57940947	t	c	0.3474	0.0236	0.0067	0.0004285	133755180	133178594	12	133178594	12	133178594	*	Y	-1	3.52239
chr12:133178800:C:T	T	C	0.2905	0.0155	0.2475	0.3306	-0.0035	0.0106	0.7392	0	8.34	11	0.6826	440683	39106	401577	chr12	133178800	12	12	133178800	133178800	1	1	0.2905	256037	0.0831	12	133178800	*	rs12318424	Y	12	133755386	chr12:133755386	rs12318424	t	c	0.3026	0.0278	0.0069	5.747e-05	133755386	133178800	12	133178800	12	133178800	*	Y	-0.330189	4.02899
chr12:133179099:A:G	A	G	0.4135	0.0169	0.3735	0.4679	0.0029	0.0099	0.7674	0	8.185	11	0.6967	440683	39106	401577	chr12	133179099	12	12	133179099	133179099	1	1	0.4135	364445	0.0944	12	133179099	*	rs7138463	R	12	133755685	chr12:133755685	rs7138463	a	g	0.3946	-0.0309	0.0066	2.807e-06	133755685	133179099	12	133179099	12	133179099	*	R	0.292929	-4.68182
chr12:133180194:T:A	A	T	0.3317	0.0196	0.2812	0.379	-0.0102	0.0102	0.3199	0	4.649	11	0.947	440683	39106	401577	chr12	133180194	12	12	133180194	133180194	1	1	0.3317	292349	0.0978	12	133180194	*	rs4469931	W	12	133756780	chr12:133756780	rs4469931	a	t	0.3472	0.0235	0.0067	0.0004533	133756780	133180194	12	133180194	12	133180194	*	W	-1	3.50746
chr12:133181368:T:C	T	C	0.6672	0.0196	0.6207	0.7182	0.0104	0.0102	0.3073	0	4.681	11	0.9456	440683	39106	401577	chr12	133181368	12	12	133181368	133181368	1	1	0.3328	293319	0.0975	12	133181368	*	rs11147281	Y	12	133757954	chr12:133757954	rs11147281	t	c	0.6516	-0.0234	0.0067	0.0004793	133757954	133181368	12	133181368	12	133181368	*	Y	1.01961	-3.49254
chr12:133181514:G:A	A	G	0.2909	0.0157	0.2463	0.3316	-0.0035	0.0106	0.7423	0	8.527	11	0.6655	440683	39106	401577	chr12	133181514	12	12	133181514	133181514	1	1	0.2909	256389	0.0853	12	133181514	*	rs11147282	R	12	133758100	chr12:133758100	rs11147282	a	g	0.3035	0.0275	0.0069	6.905e-05	133758100	133181514	12	133181514	12	133181514	*	R	-0.330189	3.98551
chr12:133182808:T:G	T	G	0.4115	0.0164	0.3732	0.4635	0.002	0.0099	0.8425	0	8.353	11	0.6814	440683	39106	401577	chr12	133182808	12	12	133182808	133182808	1	1	0.4115	362682	0.0903	12	133182808	*	rs11147284	B	12	133759394	chr12:133759394	rs11147284	t	g	0.3939	-0.0311	0.0066	2.419e-06	133759394	133182808	12	133182808	12	133182808	*	B	0.20202	-4.71212
chr12:133184214:C:T	T	C	0.5881	0.0166	0.5352	0.6269	-0.0019	0.0099	0.8453	0	8.099	11	0.7044	440683	39106	401577	chr12	133184214	12	12	133184214	133184214	1	1	0.4119	363035	0.0917	12	133184214	*	rs7309027	Y	12	133760800	chr12:133760800	rs7309027	t	c	0.6061	0.0312	0.0066	2.246e-06	133760800	133184214	12	133184214	12	133184214	*	Y	-0.191919	4.72727
chr12:133185018:T:A	A	T	0.3286	0.0194	0.2796	0.3759	-0.0089	0.0103	0.3851	0	5.171	11	0.9226	440683	39106	401577	chr12	133185018	12	12	133185018	133185018	1	1	0.3286	289617	0.0963	12	133185018	*	rs61064616	W	12	133761604	chr12:133761604	rs61064616	a	t	0.3429	0.0239	0.0067	0.0003616	133761604	133185018	12	133185018	12	133185018	*	W	-0.864078	3.56716
chr12:133185497:G:C	C	G	0.5825	0.0179	0.5199	0.6256	-0.0007	0.0099	0.9408	0	7.435	11	0.7629	440683	39106	401577	chr12	133185497	12	12	133185497	133185497	1	1	0.4175	367970	0.1057	12	133185497	*	rs10870588	S	12	133762083	chr12:133762083	rs10870588	c	g	0.6038	0.0278	0.0068	4.411e-05	133762083	133185497	12	133185497	12	133185497	*	S	-0.0707071	4.08824
chr12:133185639:G:A	A	G	0.2938	0.016	0.248	0.3337	-0.0027	0.0106	0.8015	0	9.38	11	0.5868	440683	39106	401577	chr12	133185639	12	12	133185639	133185639	1	1	0.2938	258945	0.0857	12	133185639	*	rs72488134	R	12	133762225	chr12:133762225	rs72488134	a	g	0.3066	0.0271	0.0069	8.794e-05	133762225	133185639	12	133185639	12	133185639	*	R	-0.254717	3.92754
chr12:133186667:T:C	T	C	0.4114	0.0165	0.3731	0.4635	0.0021	0.0099	0.8312	0	8.237	11	0.6919	440683	39106	401577	chr12	133186667	12	12	133186667	133186667	1	1	0.4114	362594	0.0904	12	133186667	*	rs11147285	Y	12	133763253	chr12:133763253	rs11147285	t	c	0.3939	-0.0313	0.0066	2.084e-06	133763253	133186667	12	133186667	12	133186667	*	Y	0.212121	-4.74242
chr12:133189536:A:G	A	G	0.8271	0.0052	0.8055	0.8366	0.0027	0.013	0.8385	8.5	12.022	11	0.362	440683	39106	401577	chr12	133189536	12	12	133189536	133189536	1	1	0.1729	152388	0.0311	12	133189536	*	rs12828318	R	12	133766122	chr12:133766122	rs12828318	a	g	0.8171	0.038	0.0086	9.599e-06	133766122	133189536	12	133189536	12	133189536	*	R	0.207692	4.4186
chr12:133189736:G:T	T	G	0.2944	0.0159	0.2494	0.3349	-0.0032	0.0106	0.7589	0	10.113	11	0.5203	440683	39106	401577	chr12	133189736	12	12	133189736	133189736	1	1	0.2944	259474	0.0855	12	133189736	*	rs77121947	K	12	133766322	chr12:133766322	rs77121947	t	g	0.3074	0.0269	0.0069	9.913e-05	133766322	133189736	12	133189736	12	133189736	*	K	-0.301887	3.89855
chr12:133189868:C:A	A	C	0.2777	0.0148	0.2351	0.3177	0.0044	0.0109	0.6882	0	9.497	11	0.5761	440683	39106	401577	chr12	133189868	12	12	133189868	133189868	1	1	0.2777	244755	0.0826	12	133189868	*	rs77981385	M	12	133766454	chr12:133766454	rs77981385	a	c	0.2888	0.0291	0.0071	4.366e-05	133766454	133189868	12	133189868	12	133189868	*	M	0.40367	4.09859
chr12:133194389:G:A	A	G	0.5828	0.0181	0.5204	0.6261	-0.0009	0.0099	0.9268	0	7.375	11	0.7679	440683	39106	401577	chr12	133194389	12	12	133194389	133194389	1	1	0.4172	367706	0.1057	12	133194389	*	rs7953302	R	12	133770975	chr12:133770975	rs7953302	a	g	0.6053	0.0309	0.0066	2.807e-06	133770975	133194389	12	133194389	12	133194389	*	R	-0.0909091	4.68182
chr12:133200763:G:A	A	G	0.3344	0.0198	0.2828	0.3822	-0.0099	0.0102	0.3311	0	5.046	11	0.9289	440683	39106	401577	chr12	133200763	12	12	133200763	133200763	1	1	0.3344	294729	0.0994	12	133200763	*	rs12297889	R	12	133777349	chr12:133777349	rs12297889	a	g	0.351	0.0248	0.0067	0.0002148	133777349	133200763	12	133200763	12	133200763	*	R	-0.970588	3.70149
chr12:133200880:A:G	A	G	0.412	0.0163	0.3751	0.4635	0.0016	0.0099	0.8712	0	8.261	11	0.6897	440683	39106	401577	chr12	133200880	12	12	133200880	133200880	1	1	0.412	363123	0.0884	12	133200880	*	rs12305809	R	12	133777466	chr12:133777466	rs12305809	a	g	0.3936	-0.0325	0.0066	8.348e-07	133777466	133200880	12	133200880	12	133200880	*	R	0.161616	-4.92424
chr12:133200976:C:T	T	C	0.3355	0.0199	0.2837	0.3838	-0.0097	0.0102	0.3414	0	5.403	11	0.9101	440683	39106	401577	chr12	133200976	12	12	133200976	133200976	1	1	0.3355	295698	0.1001	12	133200976	*	rs11147297	Y	12	133777562	chr12:133777562	rs11147297	t	c	0.3518	0.0244	0.0067	0.0002713	133777562	133200976	12	133200976	12	133200976	*	Y	-0.95098	3.64179
chr12:133201059:G:T	T	G	0.3392	0.0193	0.2836	0.3838	-0.0095	0.0101	0.3446	0	5.613	11	0.8979	440683	39106	401577	chr12	133201059	12	12	133201059	133201059	1	1	0.3392	298959	0.1002	12	133201059	*	rs11147298	K	12	133777645	chr12:133777645	rs11147298	t	g	0.3519	0.0244	0.0067	0.0002713	133777645	133201059	12	133201059	12	133201059	*	K	-0.940594	3.64179
chr12:133201252:C:T	T	C	0.3344	0.0198	0.2829	0.3822	-0.0099	0.0102	0.3338	0	5.289	11	0.9164	440683	39106	401577	chr12	133201252	12	12	133201252	133201252	1	1	0.3344	294729	0.0993	12	133201252	*	rs11147299	Y	12	133777838	chr12:133777838	rs11147299	t	c	0.3513	0.0245	0.0068	0.0003183	133777838	133201252	12	133201252	12	133201252	*	Y	-0.970588	3.60294
chr12:133201370:C:G	C	G	0.6645	0.0199	0.6162	0.7164	0.0096	0.0102	0.3466	0	5.645	11	0.896	440683	39106	401577	chr12	133201370	12	12	133201370	133201370	1	1	0.3355	295698	0.1002	12	133201370	*	rs11147300	S	12	133777956	chr12:133777956	rs11147300	c	g	0.648	-0.0242	0.0068	0.0003767	133777956	133201370	12	133201370	12	133201370	*	S	0.941176	-3.55882
chr12:133201580:G:A	A	G	0.3344	0.0198	0.2829	0.3822	-0.0099	0.0102	0.3323	0	5.299	11	0.9158	440683	39106	401577	chr12	133201580	12	12	133201580	133201580	1	1	0.3344	294729	0.0993	12	133201580	*	rs7960480	R	12	133778166	chr12:133778166	rs7960480	a	g	0.3513	0.0245	0.0068	0.0003183	133778166	133201580	12	133201580	12	133201580	*	R	-0.970588	3.60294
chr12:133202098:G:A	A	G	0.3344	0.0198	0.2828	0.3822	-0.01	0.0102	0.329	0	5.318	11	0.9148	440683	39106	401577	chr12	133202098	12	12	133202098	133202098	1	1	0.3344	294729	0.0994	12	133202098	*	rs7963812	R	12	133778684	chr12:133778684	rs7963812	a	g	0.3513	0.0246	0.0068	0.0003008	133778684	133202098	12	133202098	12	133202098	*	R	-0.980392	3.61765
chr12:133202210:C:T	T	C	0.3363	0.0198	0.2833	0.3826	-0.0101	0.0102	0.3185	0	5.687	11	0.8934	440683	39106	401577	chr12	133202210	12	12	133202210	133202210	1	1	0.3363	296403	0.0993	12	133202210	*	rs7975069	Y	12	133778796	chr12:133778796	rs7975069	t	c	0.3517	0.0245	0.0068	0.0003183	133778796	133202210	12	133202210	12	133202210	*	Y	-0.990196	3.60294
chr12:133203723:G:T	T	G	0.1707	0.0054	0.16	0.1929	-0.0033	0.0131	0.8025	7.9	11.939	11	0.3683	440683	39106	401577	chr12	133203723	12	12	133203723	133203723	1	1	0.1707	150449	0.0329	12	133203723	*	rs36127550	D	12	133780309	chr12:133780309	rs36127550	t	g	0.1829	-0.0371	0.0087	1.962e-05	133780309	133203723	12	133203723	12	133203723	*	D	-0.251908	-4.26437
chr12:133204577:A:G	A	G	0.829	0.0053	0.8071	0.8398	0.003	0.0131	0.8218	4.5	11.515	11	0.4012	440683	39106	401577	chr12	133204577	12	12	133204577	133204577	1	1	0.171	150714	0.0327	12	133204577	*	rs36174733	R	12	133781163	chr12:133781163	rs36174733	a	g	0.817	0.0371	0.0087	1.962e-05	133781163	133204577	12	133204577	12	133204577	*	R	0.229008	4.26437
chr12:133204842:A:C	A	C	0.3191	0.0239	0.2753	0.3607	-0.0029	0.0107	0.7841	0	9.779	11	0.5504	440683	39106	401577	chr12	133204842	12	12	133204842	133204842	1	1	0.3191	281244	0.0854	12	133204842	*	rs36173379	M	12	133781428	chr12:133781428	rs36173379	a	c	0.3065	0.0289	0.007	3.794e-05	133781428	133204842	12	133204842	12	133204842	*	M	-0.271028	4.12857
chr12:133205019:A:G	A	G	0.3611	0.0261	0.3105	0.4122	-0.0098	0.0103	0.3402	0	5.81	11	0.8857	440683	39106	401577	chr12	133205019	12	12	133205019	133205019	1	1	0.3611	318261	0.1017	12	133205019	*	rs4031	R	12	133781605	chr12:133781605	rs4031	a	g	0.3519	0.024	0.0068	0.0004211	133781605	133205019	12	133205019	12	133205019	*	R	-0.951456	3.52941
chr12:133205219:T:C	T	C	0.3191	0.0239	0.2752	0.3612	-0.003	0.0107	0.7761	0	9.738	11	0.5541	440683	39106	401577	chr12	133205219	12	12	133205219	133205219	1	1	0.3191	281244	0.086	12	133205219	*	rs141798849	Y	12	133781805	chr12:133781805	rs141798849	t	c	0.3066	0.0289	0.007	3.794e-05	133781805	133205219	12	133205219	12	133205219	*	Y	-0.280374	4.12857
chr12:133205447:C:T	T	C	0.6802	0.0239	0.6374	0.724	0.0033	0.0107	0.7546	0	9.703	11	0.5573	440683	39106	401577	chr12	133205447	12	12	133205447	133205447	1	1	0.3198	281861	0.0866	12	133205447	*	rs150579525	B	12	133782033	chr12:133782033	rs150579525	t	c	0.6933	-0.029	0.007	3.566e-05	133782033	133205447	12	133205447	12	133205447	*	B	0.308411	-4.14286
chr12:133205613:C:T	T	C	0.6389	0.0261	0.5878	0.6895	0.0098	0.0103	0.3412	0	5.816	11	0.8854	440683	39106	401577	chr12	133205613	12	12	133205613	133205613	1	1	0.3611	318261	0.1017	12	133205613	*	rs149232094	Y	12	133782199	chr12:133782199	rs149232094	t	c	0.6481	-0.0241	0.0068	0.0003984	133782199	133205613	12	133205613	12	133205613	*	Y	0.951456	-3.54412
chr12:133205940:G:A	A	G	0.6389	0.0261	0.5878	0.6895	0.0098	0.0103	0.3407	0	5.819	11	0.8852	440683	39106	401577	chr12	133205940	12	12	133205940	133205940	1	1	0.3611	318261	0.1017	12	133205940	*	rs1134645	R	12	133782526	chr12:133782526	rs1134645	a	g	0.6481	-0.0241	0.0068	0.0003984	133782526	133205940	12	133205940	12	133205940	*	R	0.951456	-3.54412
chr12:133206012:T:G	T	G	0.3611	0.0261	0.3105	0.4122	-0.0098	0.0103	0.3411	0	5.82	11	0.8851	440683	39106	401577	chr12	133206012	12	12	133206012	133206012	1	1	0.3611	318261	0.1017	12	133206012	*	rs1134646	K	12	133782598	chr12:133782598	rs1134646	t	g	0.3519	0.0241	0.0068	0.0003984	133782598	133206012	12	133206012	12	133206012	*	K	-0.951456	3.54412
chr12:133206463:C:G	C	G	0.3611	0.0261	0.3105	0.4122	-0.0098	0.0103	0.3401	0	5.805	11	0.8861	440683	39106	401577	chr12	133206463	12	12	133206463	133206463	1	1	0.3611	318261	0.1017	12	133206463	*	rs36179164	S	12	133783049	chr12:133783049	rs36179164	c	g	0.3519	0.0241	0.0068	0.0003984	133783049	133206463	12	133206463	12	133206463	*	S	-0.951456	3.54412
chr12:133206815:C:T	T	C	0.6809	0.0239	0.6388	0.7247	0.0031	0.0107	0.7746	0	9.754	11	0.5527	440683	39106	401577	chr12	133206815	12	12	133206815	133206815	1	1	0.3191	281244	0.0859	12	133206815	*	rs142879938	Y	12	133783401	chr12:133783401	rs142879938	t	c	0.6934	-0.0289	0.007	3.794e-05	133783401	133206815	12	133206815	12	133206815	*	Y	0.28972	-4.12857
chr12:133206910:A:G	A	G	0.6116	0.0195	0.5782	0.6518	-0.0029	0.01	0.7716	0	8.282	11	0.6878	440683	39106	401577	chr12	133206910	12	12	133206910	133206910	1	1	0.3884	342323	0.0736	12	133206910	*	rs137879891	R	12	133783496	chr12:133783496	rs137879891	a	g	0.6064	0.0313	0.0067	2.998e-06	133783496	133206910	12	133206910	12	133206910	*	R	-0.29	4.67164
chr12:133207554:A:C	A	C	0.6069	0.0206	0.5726	0.6504	-0.0007	0.01	0.9405	0	7.297	11	0.7745	440683	39106	401577	chr12	133207554	12	12	133207554	133207554	1	1	0.3931	346465	0.0778	12	133207554	*	rs36191662	M	12	133784140	chr12:133784140	rs36191662	a	c	0.6057	0.031	0.0067	3.724e-06	133784140	133207554	12	133207554	12	133207554	*	M	-0.07	4.62687
chr12:133207816:G:A	A	G	0.6387	0.0261	0.5877	0.6891	0.0092	0.0103	0.3722	0	5.695	11	0.8929	440683	39106	401577	chr12	133207816	12	12	133207816	133207816	1	1	0.3613	318438	0.1014	12	133207816	*	rs36153872	R	12	133784402	chr12:133784402	rs36153872	a	g	0.6482	-0.0241	0.0068	0.0003984	133784402	133207816	12	133207816	12	133207816	*	R	0.893204	-3.54412
chr12:133209008:T:G	T	G	0.319	0.0239	0.2753	0.3611	-0.0032	0.0107	0.763	0	9.456	11	0.5799	440683	39106	401577	chr12	133209008	12	12	133209008	133209008	1	1	0.319	281156	0.0858	12	133209008	*	rs139663292	K	12	133785594	chr12:133785594	rs139663292	t	g	0.3063	0.0289	0.007	3.794e-05	133785594	133209008	12	133209008	12	133209008	*	K	-0.299065	4.12857
chr12:133209387:T:C	T	C	0.3611	0.0261	0.3105	0.4122	-0.0096	0.0103	0.35	0	5.791	11	0.887	440683	39106	401577	chr12	133209387	12	12	133209387	133209387	1	1	0.3611	318261	0.1017	12	133209387	*	rs36149110	Y	12	133785973	chr12:133785973	rs36149110	t	c	0.3518	0.0241	0.0068	0.0003984	133785973	133209387	12	133209387	12	133209387	*	Y	-0.932039	3.54412
chr12:133209920:G:C	C	G	0.6809	0.0239	0.6387	0.7247	0.0029	0.0107	0.7848	0	9.843	11	0.5446	440683	39106	401577	chr12	133209920	12	12	133209920	133209920	1	1	0.3191	281244	0.086	12	133209920	*	rs148542377	S	12	133786506	chr12:133786506	rs148542377	c	g	0.6936	-0.0289	0.007	3.794e-05	133786506	133209920	12	133209920	12	133209920	*	S	0.271028	-4.12857
chr12:133210090:G:A	A	G	0.6809	0.0239	0.6387	0.7247	0.0031	0.0107	0.7719	0	9.812	11	0.5473	440683	39106	401577	chr12	133210090	12	12	133210090	133210090	1	1	0.3191	281244	0.086	12	133210090	*	rs142857840	R	12	133786676	chr12:133786676	rs142857840	a	g	0.6936	-0.0289	0.007	3.794e-05	133786676	133210090	12	133210090	12	133210090	*	R	0.28972	-4.12857
chr12:133210470:T:G	T	G	0.361	0.0261	0.3105	0.4122	-0.0098	0.0103	0.3443	0	5.841	11	0.8838	440683	39106	401577	chr12	133210470	12	12	133210470	133210470	1	1	0.361	318173	0.1017	12	133210470	*	rs147011522	D	12	133787056	chr12:133787056	rs147011522	t	g	0.3518	0.0241	0.0068	0.0003984	133787056	133210470	12	133210470	12	133210470	*	D	-0.951456	3.54412
chr12:133210743:A:G	A	G	0.3611	0.026	0.3109	0.4122	-0.0099	0.0103	0.3383	0	5.849	11	0.8832	440683	39106	401577	chr12	133210743	12	12	133210743	133210743	1	1	0.3611	318261	0.1013	12	133210743	*	rs138369699	R	12	133787329	chr12:133787329	rs138369699	a	g	0.3518	0.0241	0.0068	0.0003984	133787329	133210743	12	133210743	12	133210743	*	R	-0.961165	3.54412
chr12:133211447:G:A	A	G	0.392	0.0201	0.3482	0.425	0.0011	0.01	0.9113	0	7.477	11	0.7592	440683	39106	401577	chr12	133211447	12	12	133211447	133211447	1	1	0.392	345495	0.0768	12	133211447	*	rs36164268	R	12	133788033	chr12:133788033	rs36164268	a	g	0.3942	-0.031	0.0067	3.724e-06	133788033	133211447	12	133211447	12	133211447	*	R	0.11	-4.62687
chr12:133211457:T:C	T	C	0.3197	0.0235	0.277	0.3626	-0.0034	0.0107	0.7483	0	9.664	11	0.5609	440683	39106	401577	chr12	133211457	12	12	133211457	133211457	1	1	0.3197	281773	0.0856	12	133211457	*	rs141566328	Y	12	133788043	chr12:133788043	rs141566328	t	c	0.3065	0.029	0.007	3.566e-05	133788043	133211457	12	133211457	12	133211457	*	Y	-0.317757	4.14286
chr12:133211928:C:T	T	C	0.6387	0.0258	0.5878	0.6883	0.0099	0.0103	0.3365	0	5.883	11	0.8811	440683	39106	401577	chr12	133211928	12	12	133211928	133211928	1	1	0.3613	318438	0.1005	12	133211928	*	rs147681807	Y	12	133788514	chr12:133788514	rs147681807	t	c	0.6482	-0.0242	0.0068	0.0003767	133788514	133211928	12	133211928	12	133211928	*	Y	0.961165	-3.55882
chr12:133211997:C:A	A	C	0.6388	0.0258	0.5878	0.6884	0.0099	0.0103	0.3351	0	5.894	11	0.8804	440683	39106	401577	chr12	133211997	12	12	133211997	133211997	1	1	0.3612	318349	0.1006	12	133211997	*	rs140817329	M	12	133788583	chr12:133788583	rs140817329	a	c	0.6482	-0.0242	0.0068	0.0003767	133788583	133211997	12	133211997	12	133211997	*	M	0.961165	-3.55882
chr12:133212916:T:C	T	C	0.3193	0.0237	0.2762	0.3613	-0.0029	0.0107	0.7831	0	9.919	11	0.5377	440683	39106	401577	chr12	133212916	12	12	133212916	133212916	1	1	0.3193	281420	0.0851	12	133212916	*	rs36135141	Y	12	133789502	chr12:133789502	rs36135141	t	c	0.3064	0.0289	0.007	3.794e-05	133789502	133212916	12	133212916	12	133212916	*	Y	-0.271028	4.12857
chr12:133214699:A:C	A	C	0.3648	0.0269	0.3116	0.4121	-0.0096	0.0104	0.3538	0	6.069	11	0.8687	440683	39106	401577	chr12	133214699	12	12	133214699	133214699	1	1	0.3648	321522	0.1005	12	133214699	*	rs36154185	M	12	133791285	chr12:133791285	rs36154185	a	c	0.3517	0.0242	0.0068	0.0003767	133791285	133214699	12	133214699	12	133214699	*	M	-0.923077	3.55882
chr12:133215363:C:G	C	G	0.3648	0.0269	0.3115	0.4121	-0.0098	0.0104	0.3478	0	6.069	11	0.8687	440683	39106	401577	chr12	133215363	12	12	133215363	133215363	1	1	0.3648	321522	0.1006	12	133215363	*	rs148664876	S	12	133791949	chr12:133791949	rs148664876	c	g	0.3516	0.0242	0.0068	0.0003767	133791949	133215363	12	133215363	12	133215363	*	S	-0.942308	3.55882
chr12:133215418:A:G	A	G	0.3649	0.027	0.3116	0.4123	-0.0097	0.0104	0.3494	0	6.047	11	0.8702	440683	39106	401577	chr12	133215418	12	12	133215418	133215418	1	1	0.3649	321610	0.1007	12	133215418	*	rs3924365	R	12	133792004	chr12:133792004	rs3924365	a	g	0.3516	0.0242	0.0068	0.0003767	133792004	133215418	12	133215418	12	133215418	*	R	-0.932692	3.55882
chr12:133218832:C:G	C	G	0.3641	0.029	0.3057	0.4196	-0.01	0.0104	0.3384	0	5.993	11	0.8738	440683	39106	401577	chr12	133218832	12	12	133218832	133218832	1	1	0.3641	320905	0.1139	12	133218832	*	rs142613020	S	12	133795418	chr12:133795418	rs142613020	c	g	0.3513	0.0242	0.0068	0.0003767	133795418	133218832	12	133218832	12	133218832	*	S	-0.961538	3.55882
chr12:133219299:G:A	A	G	0.3823	0.0214	0.3337	0.4186	0.0019	0.0103	0.8532	0	9.92	11	0.5376	440683	39106	401577	chr12	133219299	12	12	133219299	133219299	1	1	0.3823	336946	0.0849	12	133219299	*	rs144454089	R	12	133795885	chr12:133795885	rs144454089	a	g	0.3888	-0.0316	0.0068	3.431e-06	133795885	133219299	12	133219299	12	133219299	*	R	0.184466	-4.64706
chr12:133219374:A:G	A	G	0.5878	0.0227	0.5488	0.6405	0.0003	0.0102	0.9747	0	6.668	11	0.8253	440683	39106	401577	chr12	133219374	12	12	133219374	133219374	1	1	0.4122	363299	0.0917	12	133219374	*	rs36140725	R	12	133795960	chr12:133795960	rs36140725	a	g	0.5887	0.0304	0.0068	7.937e-06	133795960	133219374	12	133219374	12	133219374	*	R	0.0294118	4.47059
chr12:133219598:C:A	A	C	0.2726	0.0134	0.2393	0.2909	0.0008	0.0116	0.9469	10.5	12.295	11	0.3419	440683	39106	401577	chr12	133219598	12	12	133219598	133219598	1	1	0.2726	240260	0.0516	12	133219598	*	rs36142519	M	12	133796184	chr12:133796184	rs36142519	a	c	0.2714	-0.0346	0.0077	7.981e-06	133796184	133219598	12	133219598	12	133219598	*	M	0.0689655	-4.49351
chr12:133219932:C:T	T	C	0.6764	0.0256	0.6294	0.7227	0.0029	0.0108	0.7877	0	10.598	11	0.4776	440683	39106	401577	chr12	133219932	12	12	133219932	133219932	1	1	0.3236	285210	0.0933	12	133219932	*	rs145201836	Y	12	133796518	chr12:133796518	rs145201836	t	c	0.6938	-0.0289	0.0071	4.926e-05	133796518	133219932	12	133219932	12	133219932	*	Y	0.268519	-4.07042
chr12:133220519:T:C	T	C	0.3229	0.0257	0.2763	0.3702	-0.0027	0.0108	0.8045	0	10.248	11	0.5082	440683	39106	401577	chr12	133220519	12	12	133220519	133220519	1	1	0.3229	284593	0.0939	12	133220519	*	rs36127651	Y	12	133797105	chr12:133797105	rs36127651	t	c	0.3061	0.0289	0.0071	4.926e-05	133797105	133220519	12	133220519	12	133220519	*	Y	-0.25	4.07042
chr12:133220712:G:C	C	G	0.6381	0.0281	0.5832	0.6928	0.0099	0.0105	0.3448	0	6.313	11	0.8517	440683	39106	401577	chr12	133220712	12	12	133220712	133220712	1	1	0.3619	318966	0.1096	12	133220712	*	rs143867439	S	12	133797298	chr12:133797298	rs143867439	c	g	0.6493	-0.0245	0.0069	0.000392	133797298	133220712	12	133220712	12	133220712	*	S	0.942857	-3.55072
chr12:133221063:T:G	T	G	0.3237	0.0255	0.2775	0.3705	-0.0029	0.0108	0.7853	0	10.6	11	0.4774	440683	39106	401577	chr12	133221063	12	12	133221063	133221063	1	1	0.3237	285298	0.093	12	133221063	*	rs147515371	K	12	133797649	chr12:133797649	rs147515371	t	g	0.3062	0.0287	0.0071	5.553e-05	133797649	133221063	12	133221063	12	133221063	*	K	-0.268519	4.04225
chr12:133224621:A:C	A	C	0.3565	0.0275	0.303	0.4097	-0.0106	0.0107	0.3217	0	6.216	11	0.8586	440683	39106	401577	chr12	133224621	12	12	133224621	133224621	1	1	0.3565	314207	0.1067	12	133224621	*	rs150358738	M	12	133801207	chr12:133801207	rs150358738	a	c	0.3466	0.0252	0.0072	0.0004864	133801207	133224621	12	133224621	12	133224621	*	M	-0.990654	3.5
chr12:133228252:T:C	T	C	0.3454	0.0255	0.2988	0.4036	0.0013	0.0108	0.9057	0	10.301	11	0.5036	440683	39106	401577	chr12	133228252	12	12	133228252	133228252	1	1	0.3454	304424	0.1048	12	133228252	*	rs141464270	Y	12	133804838	chr12:133804838	rs141464270	t	c	0.3351	0.0309	0.0071	1.425e-05	133804838	133228252	12	133228252	12	133228252	*	Y	0.12037	4.35211
chr12:133233700:T:C	T	C	0.6112	0.0183	0.5827	0.6565	-0.0026	0.0104	0.8008	0	7.442	11	0.7623	440683	39106	401577	chr12	133233700	12	12	133233700	133233700	1	1	0.3888	342675	0.0738	12	133233700	*	rs36188840	Y	12	133810286	chr12:133810286	rs36188840	t	c	0.6002	0.0291	0.0068	1.904e-05	133810286	133233700	12	133233700	12	133233700	*	Y	-0.25	4.27941
chr12:133234919:C:T	T	C	0.6519	0.0258	0.5897	0.698	-0.0003	0.0109	0.976	1.4	11.16	11	0.43	440683	39106	401577	chr12	133234919	12	12	133234919	133234919	1	1	0.3481	306804	0.1083	12	133234919	*	rs148601451	Y	12	133811505	chr12:133811505	rs148601451	t	c	0.6636	-0.0306	0.0071	1.724e-05	133811505	133234919	12	133234919	12	133234919	*	Y	-0.0275229	-4.30986
chr12:133234968:A:G	A	G	0.3463	0.0257	0.2999	0.4083	0.0016	0.0109	0.8801	4	11.461	11	0.4055	440683	39106	401577	chr12	133234968	12	12	133234968	133234968	1	1	0.3463	305217	0.1084	12	133234968	*	rs139090096	R	12	133811554	chr12:133811554	rs139090096	a	g	0.3357	0.0305	0.0071	1.837e-05	133811554	133234968	12	133234968	12	133234968	*	R	0.146789	4.29577
chr12:133235119:G:C	C	G	0.539	0.0193	0.4946	0.5728	-0.0027	0.0108	0.8012	36.1	17.214	11	0.1017	440683	39106	401577	chr12	133235119	12	12	133235119	133235119	1	1	0.461	406310	0.0782	12	133235119	*	rs36166239	S	12	133811705	chr12:133811705	rs36166239	c	g	0.5516	-0.0292	0.0071	4.109e-05	133811705	133235119	12	133235119	12	133235119	*	S	-0.25	-4.11268
chr12:133237152:G:T	T	G	0.5122	0.0145	0.4719	0.55	-0.001	0.0105	0.9206	0	9.832	11	0.5455	440683	39106	401577	chr12	133237152	12	12	133237152	133237152	1	1	0.4878	429930	0.0781	12	133237152	*	rs145173553	K	12	133813738	chr12:133813738	rs145173553	t	g	0.5326	0.0338	0.0069	1.002e-06	133813738	133237152	12	133237152	12	133237152	*	K	-0.0952381	4.89855
chr12:133238915:C:T	T	C	0.3114	0.017	0.2643	0.3537	-0.0008	0.0109	0.9424	0	8.942	11	0.6273	440683	39106	401577	chr12	133238915	12	12	133238915	133238915	1	1	0.3114	274457	0.0894	12	133238915	*	rs151040367	Y	12	133815501	chr12:133815501	rs151040367	t	c	0.332	0.0312	0.0072	1.57e-05	133815501	133238915	12	133238915	12	133238915	*	Y	-0.0733945	4.33333
chr12:133239601:G:C	C	G	0.3171	0.0179	0.2666	0.358	-0.0004	0.0109	0.973	0	8.59	11	0.6597	440683	39106	401577	chr12	133239601	12	12	133239601	133239601	1	1	0.3171	279481	0.0914	12	133239601	*	rs143581234	S	12	133816187	chr12:133816187	rs143581234	c	g	0.3357	0.0312	0.0072	1.57e-05	133816187	133239601	12	133239601	12	133239601	*	S	-0.0366972	4.33333
chr12:133241434:T:A	A	T	0.3498	0.0208	0.3008	0.3948	-0.0006	0.0107	0.9524	0	5.722	11	0.8912	440683	39106	401577	chr12	133241434	12	12	133241434	133241434	1	1	0.3498	308302	0.094	12	133241434	*	rs141968321	W	12	133818020	chr12:133818020	rs141968321	a	t	0.3673	0.025	0.007	0.0003656	133818020	133241434	12	133241434	12	133241434	*	W	-0.0560748	3.57143
chr12:133241479:A:G	A	G	0.4243	0.0171	0.3791	0.474	0.0014	0.0106	0.8934	0	7.642	11	0.745	440683	39106	401577	chr12	133241479	12	12	133241479	133241479	1	1	0.4243	373964	0.0949	12	133241479	*	rs146117865	R	12	133818065	chr12:133818065	rs146117865	a	g	0.4035	-0.0332	0.007	2.216e-06	133818065	133241479	12	133241479	12	133241479	*	R	0.132075	-4.74286
chr12:133241529:C:T	T	C	0.5717	0.0182	0.5162	0.6198	-0.0016	0.0105	0.883	0	7.313	11	0.7732	440683	39106	401577	chr12	133241529	12	12	133241529	133241529	1	1	0.4283	377489	0.1036	12	133241529	*	rs142220082	Y	12	133818115	chr12:133818115	rs142220082	t	c	0.5959	0.0328	0.007	2.93e-06	133818115	133241529	12	133241529	12	133241529	*	Y	-0.152381	4.68571
chr12:133241767:A:G	A	G	0.4285	0.0183	0.3802	0.4841	0.0015	0.0105	0.8837	0	7.417	11	0.7644	440683	39106	401577	chr12	133241767	12	12	133241767	133241767	1	1	0.4285	377665	0.1039	12	133241767	*	rs146308490	R	12	133818353	chr12:133818353	rs146308490	a	g	0.4041	-0.0328	0.007	2.93e-06	133818353	133241767	12	133241767	12	133241767	*	R	0.142857	-4.68571
chr12:133241803:C:A	A	C	0.3489	0.0211	0.297	0.3948	-0.0004	0.0107	0.968	0	5.607	11	0.8982	440683	39106	401577	chr12	133241803	12	12	133241803	133241803	1	1	0.3489	307509	0.0978	12	133241803	*	rs150009929	M	12	133818389	chr12:133818389	rs150009929	a	c	0.3673	0.0248	0.007	0.0004074	133818389	133241803	12	133241803	12	133241803	*	M	-0.0373832	3.54286
chr12:133241910:G:C	C	G	0.5776	0.0167	0.5313	0.6213	-0.0027	0.0106	0.7988	0	7.972	11	0.7158	440683	39106	401577	chr12	133241910	12	12	133241910	133241910	1	1	0.4224	372289	0.09	12	133241910	*	rs144309296	S	12	133818496	chr12:133818496	rs144309296	c	g	0.5967	0.0334	0.007	1.925e-06	133818496	133241910	12	133241910	12	133241910	*	S	-0.254717	4.77143
chr12:133242380:T:C	T	C	0.4281	0.0181	0.3801	0.4833	0.0017	0.0105	0.8749	0	7.537	11	0.7541	440683	39106	401577	chr12	133242380	12	12	133242380	133242380	1	1	0.4281	377313	0.1032	12	133242380	*	rs142296735	Y	12	133818966	chr12:133818966	rs142296735	t	c	0.4041	-0.0327	0.007	3.141e-06	133818966	133242380	12	133242380	12	133242380	*	Y	0.161905	-4.67143
chr12:133242564:C:T	T	C	0.5776	0.0167	0.5312	0.6212	-0.0028	0.0106	0.7889	0	7.998	11	0.7135	440683	39106	401577	chr12	133242564	12	12	133242564	133242564	1	1	0.4224	372289	0.09	12	133242564	*	rs147773724	Y	12	133819150	chr12:133819150	rs147773724	t	c	0.5967	0.0334	0.007	1.925e-06	133819150	133242564	12	133242564	12	133242564	*	Y	-0.264151	4.77143
chr12:133242612:G:A	A	G	0.5714	0.0183	0.5158	0.6198	-0.0013	0.0105	0.9012	0	7.4	11	0.7658	440683	39106	401577	chr12	133242612	12	12	133242612	133242612	1	1	0.4286	377753	0.104	12	133242612	*	rs140141952	R	12	133819198	chr12:133819198	rs140141952	a	g	0.5959	0.0328	0.007	2.93e-06	133819198	133242612	12	133242612	12	133242612	*	R	-0.12381	4.68571
chr12:133242775:C:T	T	C	0.571	0.0183	0.5145	0.6191	-0.0012	0.0105	0.9129	0	7.501	11	0.7572	440683	39106	401577	chr12	133242775	12	12	133242775	133242775	1	1	0.429	378106	0.1046	12	133242775	*	rs150295114	Y	12	133819361	chr12:133819361	rs150295114	t	c	0.5954	0.0328	0.007	2.93e-06	133819361	133242775	12	133242775	12	133242775	*	Y	-0.114286	4.68571
chr12:133242966:T:C	T	C	0.6525	0.0213	0.6059	0.7053	0.0007	0.0107	0.9456	0	5.808	11	0.8858	440683	39106	401577	chr12	133242966	12	12	133242966	133242966	1	1	0.3475	306275	0.0994	12	133242966	*	rs146380718	Y	12	133819552	chr12:133819552	rs146380718	t	c	0.633	-0.0251	0.007	0.0003462	133819552	133242966	12	133242966	12	133242966	*	Y	0.0654206	-3.58571
chr12:133243091:A:G	A	G	0.4285	0.0183	0.3802	0.4841	0.0014	0.0105	0.8912	0	7.476	11	0.7593	440683	39106	401577	chr12	133243091	12	12	133243091	133243091	1	1	0.4285	377665	0.1039	12	133243091	*	rs150610143	R	12	133819677	chr12:133819677	rs150610143	a	g	0.4045	-0.0305	0.0077	8.267e-05	133819677	133243091	12	133243091	12	133243091	*	R	0.133333	-3.96104
chr12:133243169:G:A	A	G	0.5717	0.0181	0.516	0.6198	-0.0016	0.0105	0.8792	0	7.526	11	0.7551	440683	39106	401577	chr12	133243169	12	12	133243169	133243169	1	1	0.4283	377489	0.1038	12	133243169	*	rs139802605	R	12	133819755	chr12:133819755	rs139802605	a	g	0.5958	0.0327	0.007	3.141e-06	133819755	133243169	12	133243169	12	133243169	*	R	-0.152381	4.67143
chr12:133243454:A:G	A	G	0.4251	0.0172	0.379	0.4764	0.0025	0.0106	0.8133	0	7.932	11	0.7194	440683	39106	401577	chr12	133243454	12	12	133243454	133243454	1	1	0.4251	374669	0.0974	12	133243454	*	rs150924139	R	12	133820040	chr12:133820040	rs150924139	a	g	0.4035	-0.033	0.007	2.549e-06	133820040	133243454	12	133243454	12	133243454	*	R	0.235849	-4.71429
chr12:133243870:G:A	A	G	0.5716	0.0182	0.516	0.6198	-0.0015	0.0105	0.8905	0	7.518	11	0.7557	440683	39106	401577	chr12	133243870	12	12	133243870	133243870	1	1	0.4284	377577	0.1038	12	133243870	*	rs140690472	R	12	133820456	chr12:133820456	rs140690472	a	g	0.5959	0.0328	0.007	2.93e-06	133820456	133243870	12	133243870	12	133243870	*	R	-0.142857	4.68571
chr12:133243988:A:G	A	G	0.4282	0.0181	0.3802	0.4838	0.0017	0.0105	0.8722	0	7.448	11	0.7617	440683	39106	401577	chr12	133243988	12	12	133243988	133243988	1	1	0.4282	377401	0.1036	12	133243988	*	rs148290046	R	12	133820574	chr12:133820574	rs148290046	a	g	0.4041	-0.0328	0.007	2.93e-06	133820574	133243988	12	133243988	12	133243988	*	R	0.161905	-4.68571
chr12:133244012:G:T	T	G	0.5718	0.0181	0.5163	0.6199	-0.0018	0.0105	0.8674	0	7.49	11	0.7581	440683	39106	401577	chr12	133244012	12	12	133244012	133244012	1	1	0.4282	377401	0.1036	12	133244012	*	rs143119293	K	12	133820598	chr12:133820598	rs143119293	t	g	0.5959	0.0328	0.007	2.93e-06	133820598	133244012	12	133244012	12	133244012	*	K	-0.171429	4.68571
chr12:133246513:C:A	A	C	0.3162	0.0181	0.2665	0.3567	-0.0006	0.0109	0.954	0	8.419	11	0.6753	440683	39106	401577	chr12	133246513	12	12	133246513	133246513	1	1	0.3162	278688	0.0902	12	133246513	*	rs138261849	M	12	133823099	chr12:133823099	rs138261849	a	c	0.3352	0.031	0.0072	1.779e-05	133823099	133246513	12	133246513	12	133246513	*	M	-0.0550459	4.30556
chr12:133247033:C:A	A	C	0.5769	0.0167	0.531	0.6208	-0.0024	0.0106	0.8226	0	8.065	11	0.7075	440683	39106	401577	chr12	133247033	12	12	133247033	133247033	1	1	0.4231	372906	0.0898	12	133247033	*	rs35667226	M	12	133823619	chr12:133823619	rs35667226	a	c	0.5961	0.0333	0.007	2.065e-06	133823619	133247033	12	133247033	12	133247033	*	M	-0.226415	4.75714
chr12:133248577:A:G	A	G	0.4275	0.0179	0.3796	0.4802	0.0009	0.0106	0.9337	0	7.346	11	0.7704	440683	39106	401577	chr12	133248577	12	12	133248577	133248577	1	1	0.4275	376784	0.1006	12	133248577	*	rs149151242	R	12	133825163	chr12:133825163	rs149151242	a	g	0.4047	-0.0332	0.007	2.216e-06	133825163	133248577	12	133248577	12	133248577	*	R	0.0849057	-4.74286
chr12:133252534:C:T	T	C	0.3163	0.0178	0.2667	0.3565	0.0008	0.0109	0.9428	0	8.467	11	0.6709	440683	39106	401577	chr12	133252534	12	12	133252534	133252534	1	1	0.3163	278776	0.0898	12	133252534	*	rs145668861	Y	12	133829120	chr12:133829120	rs145668861	t	c	0.3354	0.0315	0.0072	1.3e-05	133829120	133252534	12	133252534	12	133252534	*	Y	0.0733945	4.375
chr12:133253435:T:G	T	G	0.4283	0.0177	0.3812	0.4813	-0.0015	0.0106	0.889	0	6.747	11	0.8192	440683	39106	401577	chr12	133253435	12	12	133253435	133253435	1	1	0.4283	377489	0.1001	12	133253435	*	rs147293936	K	12	133830021	chr12:133830021	rs147293936	t	g	0.4046	-0.0337	0.007	1.556e-06	133830021	133253435	12	133253435	12	133253435	*	K	-0.141509	-4.81429
chr12:133254267:C:G	C	G	0.6836	0.0179	0.6437	0.733	-0.0014	0.011	0.8988	0	8.301	11	0.6861	440683	39106	401577	chr12	133254267	12	12	133254267	133254267	1	1	0.3164	278864	0.0893	12	133254267	*	rs36145740	S	12	133830853	chr12:133830853	rs36145740	c	g	0.6646	-0.0315	0.0072	1.3e-05	133830853	133254267	12	133254267	12	133254267	*	S	-0.127273	-4.375
chr12:133254733:T:C	T	C	0.6828	0.0165	0.6435	0.7329	-0.0016	0.0109	0.8802	0	8.216	11	0.6938	440683	39106	401577	chr12	133254733	12	12	133254733	133254733	1	1	0.3172	279569	0.0894	12	133254733	*	rs35548239	Y	12	133831319	chr12:133831319	rs35548239	t	c	0.6646	-0.0313	0.0072	1.474e-05	133831319	133254733	12	133254733	12	133254733	*	Y	-0.146789	-4.34722
chr12:133255337:A:C	A	C	0.4284	0.0177	0.3815	0.4814	-0.0016	0.0106	0.8833	0	6.99	11	0.7999	440683	39106	401577	chr12	133255337	12	12	133255337	133255337	1	1	0.4284	377577	0.0999	12	133255337	*	rs35700205	V	12	133831923	chr12:133831923	rs35700205	a	c	0.4049	-0.0334	0.007	1.925e-06	133831923	133255337	12	133255337	12	133255337	*	V	-0.150943	-4.77143
chr12:133255661:C:T	T	C	0.5717	0.0175	0.5189	0.6186	0.0015	0.0106	0.8841	0	6.84	11	0.8119	440683	39106	401577	chr12	133255661	12	12	133255661	133255661	1	1	0.4283	377489	0.0997	12	133255661	*	rs36002256	H	12	133832247	chr12:133832247	rs36002256	t	c	0.595	0.0338	0.007	1.449e-06	133832247	133255661	12	133255661	12	133255661	*	H	0.141509	4.82857
chr12:133255670:G:C	C	G	0.5717	0.0176	0.5189	0.6188	0.0012	0.0106	0.9125	0	6.896	11	0.8074	440683	39106	401577	chr12	133255670	12	12	133255670	133255670	1	1	0.4283	377489	0.0999	12	133255670	*	rs146053585	S	12	133832256	chr12:133832256	rs146053585	c	g	0.595	0.0338	0.007	1.449e-06	133832256	133255670	12	133255670	12	133255670	*	S	0.113208	4.82857
chr13:20042417:A:C	A	C	0.8723	0.0045	0.8528	0.8801	0.0319	0.0158	0.04345	9.5	9.946	9	0.3549	433268	38472	394796	chr13	20042417	13	13	20042417	20042417	0.983788	0.983114	0.1277	110657	0.0273	13	20042417	*	rs9579775	M	13	20616557	chr13:20616557	rs9579775	a	c	0.864	-0.0364	0.0099	0.0002527	20616557	20042417	13	20042417	13	20042417	*	M	2.01899	-3.67677
chr13:22735243:C:T	T	C	0.779	0.0097	0.7334	0.7964	-0.006	0.0117	0.6119	0	6.955	10	0.7297	434212	38741	395471	chr13	22735243	13	13	22735243	22735243	0.990666	0.984795	0.221	191922	0.063	13	22735243	*	rs314879	Y	13	23309382	chr13:23309382	rs314879	t	c	0.7862	-0.0365	0.0079	3.35e-06	23309382	22735243	13	22735243	13	22735243	*	Y	-0.512821	-4.62025
chr13:22748386:A:G	A	G	0.8523	0.0041	0.8395	0.8622	-0.0071	0.0135	0.6009	0	7.27	10	0.6997	434212	38741	395471	chr13	22748386	13	13	22748386	22748386	0.990666	0.984795	0.1477	128266	0.0227	13	22748386	*	rs12867151	R	13	23322525	chr13:23322525	rs12867151	a	g	0.8523	-0.0371	0.009	3.785e-05	23322525	22748386	13	22748386	13	22748386	*	R	-0.525926	-4.12222
chr13:23223143:T:C	T	C	0.9768	0.0019	0.9738	0.9811	-0.0076	0.0348	0.8272	26.8	15.021	11	0.1815	440683	39106	401577	chr13	23223143	13	13	23223143	23223143	1	1	0.0232	20447.7	0.0073	13	23223143	*	rs146938819	Y	13	23797282	chr13:23797282	rs146938819	t	c	0.977	0.0882	0.0237	0.0001935	23797282	23223143	13	23223143	13	23223143	*	Y	-0.218391	3.72152
chr13:23923935:G:A	A	G	0.3399	0.0087	0.2817	0.3733	0.0146	0.0102	0.1521	0	7.789	11	0.732	440683	39106	401577	chr13	23923935	13	13	23923935	23923935	1	1	0.3399	299576	0.0916	13	23923935	*	rs4238174	R	13	24498074	chr13:24498074	rs4238174	a	g	0.3346	0.0248	0.0068	0.0002684	24498074	23923935	13	23923935	13	23923935	*	R	1.43137	3.64706
chr13:23924139:A:G	A	G	0.6619	0.0074	0.6259	0.7163	-0.0133	0.0102	0.1931	0	8.495	11	0.6684	440683	39106	401577	chr13	23924139	13	13	23924139	23924139	1	1	0.3381	297990	0.0904	13	23924139	*	rs2312303	R	13	24498278	chr13:24498278	rs2312303	a	g	0.6661	-0.0249	0.0068	0.0002535	24498278	23924139	13	23924139	13	23924139	*	R	-1.30392	-3.66176
chr13:23924778:A:C	A	C	0.6558	0.0089	0.6201	0.7092	-0.0149	0.0101	0.1414	0	7.831	11	0.7283	440683	39106	401577	chr13	23924778	13	13	23924778	23924778	1	1	0.3442	303366	0.0891	13	23924778	*	rs2182224	M	13	24498917	chr13:24498917	rs2182224	a	c	0.6619	-0.0264	0.0067	8.157e-05	24498917	23924778	13	23924778	13	23924778	*	M	-1.47525	-3.9403
chr13:23925110:C:T	T	C	0.6459	0.0106	0.5911	0.665	-0.0124	0.01	0.213	0	8.373	11	0.6796	440683	39106	401577	chr13	23925110	13	13	23925110	23925110	1	1	0.3541	312092	0.0739	13	23925110	*	rs2147990	Y	13	24499249	chr13:24499249	rs2147990	t	c	0.661	-0.0264	0.0068	0.0001048	24499249	23925110	13	23925110	13	23925110	*	Y	-1.24	-3.88235
chr13:23925165:C:G	C	G	0.4054	0.0107	0.3781	0.4389	0.0138	0.0099	0.1611	0	8.314	11	0.6849	440683	39106	401577	chr13	23925165	13	13	23925165	23925165	1	1	0.4054	357306	0.0608	13	23925165	*	rs2147991	B	13	24499304	chr13:24499304	rs2147991	c	g	0.3866	0.028	0.0066	2.188e-05	24499304	23925165	13	23925165	13	23925165	*	B	1.39394	4.24242
chr13:23925284:T:C	T	C	0.3629	0.0119	0.3363	0.4088	0.0129	0.0101	0.2021	0	8.51	11	0.667	440683	39106	401577	chr13	23925284	13	13	23925284	23925284	1	1	0.3629	319848	0.0725	13	23925284	*	rs2765178	Y	13	24499423	chr13:24499423	rs2765178	t	c	0.339	0.0264	0.0068	0.0001048	24499423	23925284	13	23925284	13	23925284	*	Y	1.27723	3.88235
chr13:23925377:A:G	A	G	0.3632	0.012	0.3363	0.4094	0.0124	0.0101	0.2194	0	8.585	11	0.6601	440683	39106	401577	chr13	23925377	13	13	23925377	23925377	1	1	0.3632	320112	0.0731	13	23925377	*	rs2810708	R	13	24499516	chr13:24499516	rs2810708	a	g	0.339	0.0264	0.0068	0.0001048	24499516	23925377	13	23925377	13	23925377	*	R	1.22772	3.88235
chr13:23925489:C:T	T	C	0.5946	0.0107	0.5611	0.6219	-0.0138	0.0099	0.1633	0	8.229	11	0.6926	440683	39106	401577	chr13	23925489	13	13	23925489	23925489	1	1	0.4054	357306	0.0608	13	23925489	*	rs2765179	Y	13	24499628	chr13:24499628	rs2765179	t	c	0.6134	-0.0281	0.0066	2.044e-05	24499628	23925489	13	23925489	13	23925489	*	Y	-1.39394	-4.25758
chr13:23927444:G:C	C	G	0.6412	0.0111	0.6171	0.665	-0.0127	0.0101	0.2091	0	9.267	11	0.5972	440683	39106	401577	chr13	23927444	13	13	23927444	23927444	1	1	0.3588	316234	0.0479	13	23927444	*	rs2810709	S	13	24501583	chr13:24501583	rs2810709	c	g	0.6653	-0.0264	0.0068	0.0001048	24501583	23927444	13	23927444	13	23927444	*	S	-1.25743	-3.88235
chr13:23927943:T:C	T	C	0.3587	0.0112	0.335	0.4023	0.0126	0.0102	0.2134	0	9.141	11	0.6089	440683	39106	401577	chr13	23927943	13	13	23927943	23927943	1	1	0.3587	316146	0.0673	13	23927943	*	rs1325672	Y	13	24502082	chr13:24502082	rs1325672	t	c	0.3346	0.0265	0.0068	9.868e-05	24502082	23927943	13	23927943	13	23927943	*	Y	1.23529	3.89706
chr13:23928879:T:C	T	C	0.666	0.0072	0.6301	0.7238	-0.0129	0.0102	0.2082	0	9.265	11	0.5974	440683	39106	401577	chr13	23928879	13	13	23928879	23928879	1	1	0.334	294376	0.0937	13	23928879	*	rs9578659	Y	13	24503018	chr13:24503018	rs9578659	t	c	0.6701	-0.0261	0.0068	0.0001255	24503018	23928879	13	23928879	13	23928879	*	Y	-1.26471	-3.83824
chr13:23932631:A:G	A	G	0.6423	0.0092	0.607	0.6981	-0.0125	0.01	0.2117	0	8.337	11	0.6828	440683	39106	401577	chr13	23932631	13	13	23932631	23932631	1	1	0.3577	315265	0.0911	13	23932631	*	rs2765089	R	13	24506770	chr13:24506770	rs2765089	a	g	0.647	-0.0237	0.0067	0.000405	24506770	23932631	13	23932631	13	23932631	*	R	-1.25	-3.53731
chr13:23934426:A:C	A	C	0.3466	0.01	0.3173	0.3866	0.0111	0.0102	0.2779	2.7	11.3	11	0.4184	440683	39106	401577	chr13	23934426	13	13	23934426	23934426	1	1	0.3466	305481	0.0693	13	23934426	*	rs1536201	M	13	24508565	chr13:24508565	rs1536201	a	c	0.3248	0.0278	0.0068	4.411e-05	24508565	23934426	13	23934426	13	23934426	*	M	1.08824	4.08824
chr13:23934435:G:T	T	G	0.5936	0.0111	0.5628	0.6265	-0.011	0.0099	0.2647	7.2	11.856	11	0.3746	440683	39106	401577	chr13	23934435	13	13	23934435	23934435	1	1	0.4064	358187	0.0637	13	23934435	*	rs1409029	K	13	24508574	chr13:24508574	rs1409029	t	g	0.6148	-0.0292	0.0066	9.566e-06	24508574	23934435	13	23934435	13	23934435	*	K	-1.11111	-4.42424
chr13:23934719:A:T	A	T	0.4059	0.0111	0.3732	0.4371	0.011	0.0099	0.2656	5.6	11.652	11	0.3904	440683	39106	401577	chr13	23934719	13	13	23934719	23934719	1	1	0.4059	357746	0.0639	13	23934719	*	rs35524992	W	13	24508858	chr13:24508858	rs35524992	a	t	0.3848	0.029	0.0066	1.1e-05	24508858	23934719	13	23934719	13	23934719	*	W	1.11111	4.39394
chr13:23934819:A:G	A	G	0.4046	0.0112	0.3709	0.4368	0.0105	0.0099	0.2907	6.2	11.733	11	0.384	440683	39106	401577	chr13	23934819	13	13	23934819	23934819	1	1	0.4046	356601	0.0659	13	23934819	*	rs9507198	R	13	24508958	chr13:24508958	rs9507198	a	g	0.3838	0.0288	0.0066	1.265e-05	24508958	23934819	13	23934819	13	23934819	*	R	1.06061	4.36364
chr13:23935204:C:T	T	C	0.5941	0.0111	0.5629	0.6268	-0.0111	0.0099	0.26	6.8	11.8	11	0.3789	440683	39106	401577	chr13	23935204	13	13	23935204	23935204	1	1	0.4059	357746	0.0639	13	23935204	*	rs9510963	Y	13	24509343	chr13:24509343	rs9510963	t	c	0.6153	-0.029	0.0066	1.1e-05	24509343	23935204	13	23935204	13	23935204	*	Y	-1.12121	-4.39394
chr13:23935500:G:C	C	G	0.6528	0.01	0.6133	0.6822	-0.0122	0.0102	0.2341	0	10.812	11	0.4592	440683	39106	401577	chr13	23935500	13	13	23935500	23935500	1	1	0.3472	306010	0.0689	13	23935500	*	rs2765091	S	13	24509639	chr13:24509639	rs2765091	c	g	0.6747	-0.0278	0.0068	4.411e-05	24509639	23935500	13	23935500	13	23935500	*	S	-1.19608	-4.08824
chr13:23935733:T:C	T	C	0.3465	0.0101	0.3173	0.3865	0.0118	0.0102	0.2511	0.5	11.055	11	0.4387	440683	39106	401577	chr13	23935733	13	13	23935733	23935733	1	1	0.3465	305393	0.0692	13	23935733	*	rs9553107	Y	13	24509872	chr13:24509872	rs9553107	t	c	0.3248	0.0282	0.0068	3.419e-05	24509872	23935733	13	23935733	13	23935733	*	Y	1.15686	4.14706
chr13:23935747:G:T	T	G	0.6529	0.0101	0.6134	0.6822	-0.0123	0.0102	0.2297	0	10.958	11	0.4468	440683	39106	401577	chr13	23935747	13	13	23935747	23935747	1	1	0.3471	305922	0.0688	13	23935747	*	rs2765092	K	13	24509886	chr13:24509886	rs2765092	t	g	0.675	-0.028	0.0068	3.885e-05	24509886	23935747	13	23935747	13	23935747	*	K	-1.20588	-4.11765
chr13:23935775:C:G	C	G	0.4047	0.0111	0.3716	0.4367	0.0105	0.0099	0.287	6.5	11.766	11	0.3815	440683	39106	401577	chr13	23935775	13	13	23935775	23935775	1	1	0.4047	356689	0.0651	13	23935775	*	rs9553109	S	13	24509914	chr13:24509914	rs9553109	c	g	0.3839	0.0293	0.0066	8.916e-06	24509914	23935775	13	23935775	13	23935775	*	S	1.06061	4.43939
chr13:23935831:G:A	A	G	0.653	0.01	0.6137	0.6823	-0.0122	0.0102	0.2353	0.4	11.048	11	0.4393	440683	39106	401577	chr13	23935831	13	13	23935831	23935831	1	1	0.347	305834	0.0686	13	23935831	*	rs2765093	R	13	24509970	chr13:24509970	rs2765093	a	g	0.6749	-0.028	0.0068	3.885e-05	24509970	23935831	13	23935831	13	23935831	*	R	-1.19608	-4.11765
chr13:23936006:C:A	A	C	0.6015	0.01	0.5744	0.6296	-0.008	0.0099	0.4177	2.8	11.312	11	0.4175	440683	39106	401577	chr13	23936006	13	13	23936006	23936006	1	1	0.3985	351224	0.0552	13	23936006	*	rs9553112	M	13	24510145	chr13:24510145	rs9553112	a	c	0.6207	-0.0279	0.0066	2.34e-05	24510145	23936006	13	23936006	13	23936006	*	M	-0.808081	-4.22727
chr13:23936462:C:T	T	C	0.6015	0.01	0.5737	0.6299	-0.0079	0.0099	0.425	2	11.229	11	0.4243	440683	39106	401577	chr13	23936462	13	13	23936462	23936462	1	1	0.3985	351224	0.0562	13	23936462	*	rs9553113	Y	13	24510601	chr13:24510601	rs9553113	t	c	0.6204	-0.0279	0.0066	2.34e-05	24510601	23936462	13	23936462	13	23936462	*	Y	-0.79798	-4.22727
chr13:23936477:A:G	A	G	0.3449	0.0107	0.3172	0.3871	0.0116	0.0102	0.2559	0.9	11.103	11	0.4347	440683	39106	401577	chr13	23936477	13	13	23936477	23936477	1	1	0.3449	303983	0.0699	13	23936477	*	rs2810660	R	13	24510616	chr13:24510616	rs2810660	a	g	0.3248	0.0276	0.0068	5.004e-05	24510616	23936477	13	23936477	13	23936477	*	R	1.13725	4.05882
chr13:23936646:T:G	T	G	0.4058	0.0111	0.3731	0.4378	0.0115	0.0099	0.2473	8.8	12.064	11	0.3588	440683	39106	401577	chr13	23936646	13	13	23936646	23936646	1	1	0.4058	357658	0.0647	13	23936646	*	rs11617257	D	13	24510785	chr13:24510785	rs11617257	t	g	0.3844	0.0294	0.0066	8.308e-06	24510785	23936646	13	23936646	13	23936646	*	D	1.16162	4.45455
chr13:23936709:C:G	C	G	0.3465	0.01	0.3173	0.3871	0.0116	0.0102	0.2588	1.4	11.156	11	0.4303	440683	39106	401577	chr13	23936709	13	13	23936709	23936709	1	1	0.3465	305393	0.0698	13	23936709	*	rs4611307	S	13	24510848	chr13:24510848	rs4611307	c	g	0.3246	0.0279	0.0068	4.14e-05	24510848	23936709	13	23936709	13	23936709	*	S	1.13725	4.10294
chr13:23936911:C:T	T	C	0.654	0.0108	0.6129	0.6871	-0.0116	0.0102	0.2581	0.8	11.087	11	0.436	440683	39106	401577	chr13	23936911	13	13	23936911	23936911	1	1	0.346	304953	0.0742	13	23936911	*	rs2492084	Y	13	24511050	chr13:24511050	rs2492084	t	c	0.6756	-0.0281	0.0069	4.775e-05	24511050	23936911	13	23936911	13	23936911	*	Y	-1.13725	-4.07246
chr13:23936998:G:A	A	G	0.5945	0.0109	0.5626	0.6269	-0.011	0.0099	0.2671	5.1	11.585	11	0.3956	440683	39106	401577	chr13	23936998	13	13	23936998	23936998	1	1	0.4055	357394	0.0643	13	23936998	*	rs4512954	R	13	24511137	chr13:24511137	rs4512954	a	g	0.6155	-0.0292	0.0066	9.566e-06	24511137	23936998	13	23936998	13	23936998	*	R	-1.11111	-4.42424
chr13:23937074:A:G	A	G	0.3463	0.0099	0.3173	0.3869	0.0116	0.0102	0.2593	0	10.945	11	0.4478	440683	39106	401577	chr13	23937074	13	13	23937074	23937074	1	1	0.3463	305217	0.0696	13	23937074	*	rs2492085	R	13	24511213	chr13:24511213	rs2492085	a	g	0.3247	0.028	0.0068	3.885e-05	24511213	23937074	13	23937074	13	23937074	*	R	1.13725	4.11765
chr13:23937141:A:G	A	G	0.3463	0.0099	0.3173	0.3869	0.0116	0.0102	0.2577	0	10.943	11	0.4481	440683	39106	401577	chr13	23937141	13	13	23937141	23937141	1	1	0.3463	305217	0.0696	13	23937141	*	rs2810662	R	13	24511280	chr13:24511280	rs2810662	a	g	0.3247	0.028	0.0068	3.885e-05	24511280	23937141	13	23937141	13	23937141	*	R	1.13725	4.11765
chr13:23937419:A:G	A	G	0.3463	0.0099	0.3172	0.3869	0.0117	0.0102	0.2518	0	10.649	11	0.4731	440683	39106	401577	chr13	23937419	13	13	23937419	23937419	1	1	0.3463	305217	0.0697	13	23937419	*	rs2810664	R	13	24511558	chr13:24511558	rs2810664	a	g	0.3247	0.028	0.0068	3.885e-05	24511558	23937419	13	23937419	13	23937419	*	R	1.14706	4.11765
chr13:23937483:T:C	T	C	0.3982	0.0099	0.3701	0.426	0.0078	0.0099	0.4303	0.4	11.043	11	0.4397	440683	39106	401577	chr13	23937483	13	13	23937483	23937483	1	1	0.3982	350960	0.0559	13	23937483	*	rs2312606	Y	13	24511622	chr13:24511622	rs2312606	t	c	0.3795	0.0279	0.0066	2.34e-05	24511622	23937483	13	23937483	13	23937483	*	Y	0.787879	4.22727
chr13:23937945:A:G	A	G	0.3463	0.0099	0.3173	0.3869	0.0116	0.0102	0.256	0.5	11.052	11	0.4389	440683	39106	401577	chr13	23937945	13	13	23937945	23937945	1	1	0.3463	305217	0.0696	13	23937945	*	rs2810666	R	13	24512084	chr13:24512084	rs2810666	a	g	0.3247	0.0279	0.0068	4.14e-05	24512084	23937945	13	23937945	13	23937945	*	R	1.13725	4.10294
chr13:23937988:T:C	T	C	0.3841	0.0094	0.3549	0.4099	0.0112	0.01	0.2617	0	10.75	11	0.4644	440683	39106	401577	chr13	23937988	13	13	23937988	23937988	1	1	0.3841	338533	0.055	13	23937988	*	rs2765100	Y	13	24512127	chr13:24512127	rs2765100	t	c	0.3684	0.0279	0.0066	2.34e-05	24512127	23937988	13	23937988	13	23937988	*	Y	1.12	4.22727
chr13:23938091:A:G	A	G	0.3463	0.0099	0.3173	0.3869	0.0117	0.0102	0.2529	0	10.914	11	0.4505	440683	39106	401577	chr13	23938091	13	13	23938091	23938091	1	1	0.3463	305217	0.0696	13	23938091	*	rs2810667	R	13	24512230	chr13:24512230	rs2810667	a	g	0.3247	0.0279	0.0068	4.14e-05	24512230	23938091	13	23938091	13	23938091	*	R	1.14706	4.10294
chr13:23938264:A:G	A	G	0.3918	0.0087	0.3654	0.426	0.0078	0.0098	0.426	2.7	11.302	11	0.4183	440683	39106	401577	chr13	23938264	13	13	23938264	23938264	1	1	0.3918	345319	0.0606	13	23938264	*	rs9510968	R	13	24512403	chr13:24512403	rs9510968	a	g	0.3792	0.028	0.0066	2.188e-05	24512403	23938264	13	23938264	13	23938264	*	R	0.795918	4.24242
chr13:23938488:A:G	A	G	0.4042	0.011	0.3715	0.4371	0.0106	0.0099	0.2845	6.4	11.747	11	0.383	440683	39106	401577	chr13	23938488	13	13	23938488	23938488	1	1	0.4042	356248	0.0656	13	23938488	*	rs61945277	R	13	24512627	chr13:24512627	rs61945277	a	g	0.3833	0.0292	0.0066	9.566e-06	24512627	23938488	13	23938488	13	23938488	*	R	1.07071	4.42424
chr13:23938557:C:T	T	C	0.5958	0.011	0.5629	0.6284	-0.0106	0.0099	0.2844	6.7	11.793	11	0.3794	440683	39106	401577	chr13	23938557	13	13	23938557	23938557	1	1	0.4042	356248	0.0655	13	23938557	*	rs4641584	Y	13	24512696	chr13:24512696	rs4641584	t	c	0.6167	-0.0292	0.0066	9.566e-06	24512696	23938557	13	23938557	13	23938557	*	Y	-1.07071	-4.42424
chr13:23939785:T:A	A	T	0.5931	0.0122	0.5572	0.6272	-0.0095	0.0099	0.341	1.3	11.15	11	0.4308	440683	39106	401577	chr13	23939785	13	13	23939785	23939785	1	1	0.4069	358628	0.07	13	23939785	*	rs7321196	W	13	24513924	chr13:24513924	rs7321196	a	t	0.6157	-0.0288	0.0066	1.265e-05	24513924	23939785	13	23939785	13	23939785	*	W	-0.959596	-4.36364
chr13:23940233:C:T	T	C	0.5917	0.0125	0.556	0.6265	-0.0105	0.01	0.2925	4.2	11.484	11	0.4036	440683	39106	401577	chr13	23940233	13	13	23940233	23940233	1	1	0.4083	359862	0.0705	13	23940233	*	rs9510970	Y	13	24514372	chr13:24514372	rs9510970	t	c	0.615	-0.0286	0.0066	1.452e-05	24514372	23940233	13	23940233	13	23940233	*	Y	-1.05	-4.33333
chr13:23946822:A:G	A	G	0.3787	0.0098	0.3486	0.4103	0.0116	0.0102	0.2549	0	9.174	11	0.6058	440683	39106	401577	chr13	23946822	13	13	23946822	23946822	1	1	0.3787	333773	0.0617	13	23946822	*	rs2765110	R	13	24520961	chr13:24520961	rs2765110	a	g	0.3606	0.0284	0.0067	2.253e-05	24520961	23946822	13	23946822	13	23946822	*	R	1.13725	4.23881
chr13:23947107:C:T	T	C	0.6143	0.011	0.5803	0.6483	-0.0153	0.0102	0.1322	0	9.014	11	0.6206	440683	39106	401577	chr13	23947107	13	13	23947107	23947107	1	1	0.3857	339943	0.068	13	23947107	*	rs2765111	Y	13	24521246	chr13:24521246	rs2765111	t	c	0.6343	-0.0301	0.0067	7.059e-06	24521246	23947107	13	23947107	13	23947107	*	Y	-1.5	-4.49254
chr13:23947248:C:G	C	G	0.3781	0.0099	0.3477	0.4113	0.0112	0.0102	0.2697	0	8.943	11	0.6272	440683	39106	401577	chr13	23947248	13	13	23947248	23947248	1	1	0.3781	333244	0.0636	13	23947248	*	rs2765112	V	13	24521387	chr13:24521387	rs2765112	c	g	0.3602	0.0286	0.0067	1.972e-05	24521387	23947248	13	23947248	13	23947248	*	V	1.09804	4.26866
chr13:23955909:G:C	C	G	0.6093	0.0148	0.579	0.6424	-0.0055	0.0107	0.6087	0	10.373	11	0.4972	440683	39106	401577	chr13	23955909	13	13	23955909	23955909	1	1	0.3907	344350	0.0634	13	23955909	*	rs2810676	S	13	24530048	chr13:24530048	rs2810676	c	g	0.6339	-0.027	0.0068	7.269e-05	24530048	23955909	13	23955909	13	23955909	*	S	-0.514019	-3.97059
chr13:23956756:A:G	A	G	0.6414	0.0128	0.6184	0.6918	-0.0044	0.0109	0.6883	2.1	11.236	11	0.4237	440683	39106	401577	chr13	23956756	13	13	23956756	23956756	1	1	0.3586	316058	0.0734	13	23956756	*	rs2765119	R	13	24530895	chr13:24530895	rs2765119	a	g	0.6496	-0.0279	0.007	6.974e-05	24530895	23956756	13	23956756	13	23956756	*	R	-0.40367	-3.98571
chr13:25177819:T:C	T	C	0.075	0.0116	0.0572	0.1021	-0.0209	0.0194	0.2793	0	5.583	9	0.7809	433268	38472	394796	chr13	25177819	13	13	25177819	25177819	0.983788	0.983114	0.075	64990.2	0.0449	13	25177819	*	rs947280	Y	13	25751957	chr13:25751957	rs947280	t	c	0.0595	0.0515	0.014	0.0002419	25751957	25177819	13	25177819	13	25177819	*	Y	-1.07732	3.67857
chr13:25211713:G:A	A	G	0.0247	0.0025	0.022	0.0295	-0.0562	0.0326	0.08428	0	9.319	10	0.5021	440115	38943	401172	chr13	25211713	13	13	25211713	25211713	0.995832	0.998991	0.0247	21741.7	0.0075	13	25211713	*	rs117643626	R	13	25785851	chr13:25785851	rs117643626	a	g	0.0224	0.0816	0.0227	0.0003288	25785851	25211713	13	25211713	13	25211713	*	R	-1.72393	3.59471
chr13:25212111:G:A	A	G	0.0246	0.0024	0.0219	0.0292	-0.0572	0.0326	0.07923	0	9.46	10	0.4891	440115	38943	401172	chr13	25212111	13	13	25212111	25212111	0.995832	0.998991	0.0246	21653.7	0.0073	13	25212111	*	rs111719078	R	13	25786249	chr13:25786249	rs111719078	a	g	0.0225	0.0814	0.0226	0.0003191	25786249	25212111	13	25212111	13	25212111	*	R	-1.7546	3.60177
chr13:25212412:G:C	C	G	0.0259	0.0034	0.0221	0.0323	-0.0594	0.0319	0.06245	0	8.155	10	0.6137	440115	38943	401172	chr13	25212412	13	13	25212412	25212412	0.995832	0.998991	0.0259	22798	0.0102	13	25212412	*	rs79263007	S	13	25786550	chr13:25786550	rs79263007	c	g	0.0226	0.0882	0.0227	0.0001036	25786550	25212412	13	25212412	13	25212412	*	S	-1.86207	3.88546
chr13:26074120:G:T	T	G	0.1892	0.0092	0.1706	0.2076	-0.001	0.0122	0.9374	0	5.58	11	0.8999	440683	39106	401577	chr13	26074120	13	13	26074120	26074120	1	1	0.1892	166754	0.037	13	26074120	*	rs7335519	K	13	26648258	chr13:26648258	rs7335519	t	g	0.184	-0.0324	0.0083	8.963e-05	26648258	26074120	13	26074120	13	26074120	*	K	-0.0819672	-3.90361
chr13:26074124:C:T	T	C	0.1892	0.0092	0.1707	0.2076	-0.001	0.0122	0.9317	0	5.554	11	0.9014	440683	39106	401577	chr13	26074124	13	13	26074124	26074124	1	1	0.1892	166754	0.0369	13	26074124	*	rs7336928	Y	13	26648262	chr13:26648262	rs7336928	t	c	0.184	-0.0323	0.0083	9.423e-05	26648262	26074124	13	26074124	13	26074124	*	Y	-0.0819672	-3.89157
chr13:26092490:C:T	T	C	0.1862	0.0085	0.1684	0.2034	0.0006	0.0123	0.9616	0	6.086	11	0.8676	440683	39106	401577	chr13	26092490	13	13	26092490	26092490	1	1	0.1862	164110	0.035	13	26092490	*	rs79242830	Y	13	26666628	chr13:26666628	rs79242830	t	c	0.1845	-0.0323	0.0085	0.0001398	26666628	26092490	13	26092490	13	26092490	*	Y	0.0487805	-3.8
chr13:26093921:G:T	T	G	0.1862	0.0085	0.1684	0.2034	0.0005	0.0123	0.9674	0	6.075	11	0.8683	440683	39106	401577	chr13	26093921	13	13	26093921	26093921	1	1	0.1862	164110	0.035	13	26093921	*	rs7990658	K	13	26668059	chr13:26668059	rs7990658	t	g	0.1824	-0.0339	0.0083	4.16e-05	26668059	26093921	13	26093921	13	26093921	*	K	0.0406504	-4.08434
chr13:26095669:C:G	C	G	0.2007	0.0179	0.1747	0.3183	0.0006	0.0122	0.9628	0	6.452	11	0.8415	440683	39106	401577	chr13	26095669	13	13	26095669	26095669	1	1	0.2007	176890	0.1436	13	26095669	*	rs9507652	S	13	26669807	chr13:26669807	rs9507652	c	g	0.1848	-0.0338	0.0083	4.383e-05	26669807	26095669	13	26095669	13	26095669	*	S	0.0491803	-4.07229
chr13:26096322:G:A	A	G	0.7995	0.0178	0.682	0.8254	-0.0008	0.0122	0.9456	0	6.317	11	0.8514	440683	39106	401577	chr13	26096322	13	13	26096322	26096322	1	1	0.2005	176714	0.1434	13	26096322	*	rs1114406	R	13	26670460	chr13:26670460	rs1114406	a	g	0.8153	0.0337	0.0083	4.617e-05	26670460	26096322	13	26096322	13	26096322	*	R	-0.0655738	4.06024
chr13:26097126:C:T	T	C	0.7994	0.0179	0.682	0.8253	-0.0006	0.0122	0.9574	0	6.444	11	0.8422	440683	39106	401577	chr13	26097126	13	13	26097126	26097126	1	1	0.2006	176802	0.1433	13	26097126	*	rs2038800	Y	13	26671264	chr13:26671264	rs2038800	t	c	0.8153	0.0338	0.0083	4.383e-05	26671264	26097126	13	26097126	13	26097126	*	Y	-0.0491803	4.07229
chr13:26097754:T:C	T	C	0.2069	0.0186	0.179	0.3214	0.0036	0.012	0.7637	0	7.499	11	0.7574	440683	39106	401577	chr13	26097754	13	13	26097754	26097754	1	1	0.2069	182355	0.1424	13	26097754	*	rs7320803	Y	13	26671892	chr13:26671892	rs7320803	t	c	0.1898	-0.0312	0.0082	0.0001333	26671892	26097754	13	26097754	13	26097754	*	Y	0.3	-3.80488
chr13:26097855:A:T	A	T	0.2069	0.0186	0.1793	0.3214	0.0036	0.012	0.7644	0	7.519	11	0.7556	440683	39106	401577	chr13	26097855	13	13	26097855	26097855	1	1	0.2069	182355	0.1421	13	26097855	*	rs7339333	W	13	26671993	chr13:26671993	rs7339333	a	t	0.1899	-0.0311	0.0082	0.00014	26671993	26097855	13	26097855	13	26097855	*	W	0.3	-3.79268
chr13:26098121:G:A	A	G	0.7931	0.0186	0.6786	0.8207	-0.0036	0.012	0.7641	0	7.511	11	0.7564	440683	39106	401577	chr13	26098121	13	13	26098121	26098121	1	1	0.2069	182355	0.1421	13	26098121	*	rs2038799	R	13	26672259	chr13:26672259	rs2038799	a	g	0.8101	0.0312	0.0082	0.0001333	26672259	26098121	13	26098121	13	26098121	*	R	-0.3	3.80488
chr13:26098156:A:C	A	C	0.2068	0.0186	0.1793	0.3214	0.0036	0.012	0.7637	0	7.492	11	0.758	440683	39106	401577	chr13	26098156	13	13	26098156	26098156	1	1	0.2068	182266	0.1421	13	26098156	*	rs2038798	M	13	26672294	chr13:26672294	rs2038798	a	c	0.1899	-0.0312	0.0082	0.0001333	26672294	26098156	13	26098156	13	26098156	*	M	0.3	-3.80488
chr13:26099542:C:G	C	G	0.2068	0.0186	0.1793	0.3213	0.0034	0.012	0.7744	0	7.324	11	0.7723	440683	39106	401577	chr13	26099542	13	13	26099542	26099542	1	1	0.2068	182266	0.142	13	26099542	*	rs9507654	S	13	26673680	chr13:26673680	rs9507654	c	g	0.1898	-0.0315	0.0082	0.0001147	26673680	26099542	13	26099542	13	26099542	*	S	0.283333	-3.84146
chr13:26099716:A:G	A	G	0.8074	0.0098	0.7878	0.8282	-0.0036	0.0121	0.7679	0	7.255	11	0.7781	440683	39106	401577	chr13	26099716	13	13	26099716	26099716	1	1	0.1926	169751	0.0404	13	26099716	*	rs2147517	R	13	26673854	chr13:26673854	rs2147517	a	g	0.8126	0.0317	0.0082	0.0001038	26673854	26099716	13	26099716	13	26099716	*	R	-0.297521	3.86585
chr13:26099753:G:A	A	G	0.796	0.0171	0.6787	0.8208	-0.0036	0.012	0.7645	0	7.33	11	0.7718	440683	39106	401577	chr13	26099753	13	13	26099753	26099753	1	1	0.204	179799	0.1421	13	26099753	*	rs9512098	R	13	26673891	chr13:26673891	rs9512098	a	g	0.8102	0.0315	0.0082	0.0001147	26673891	26099753	13	26099753	13	26099753	*	R	-0.3	3.84146
chr13:26100221:C:T	T	C	0.7934	0.0185	0.6795	0.8209	-0.0031	0.012	0.794	0	7.205	11	0.7822	440683	39106	401577	chr13	26100221	13	13	26100221	26100221	1	1	0.2066	182090	0.1414	13	26100221	*	rs9507655	Y	13	26674359	chr13:26674359	rs9507655	t	c	0.8103	0.0315	0.0082	0.0001147	26674359	26100221	13	26100221	13	26100221	*	Y	-0.258333	3.84146
chr13:26100507:A:G	A	G	0.2068	0.0186	0.1793	0.3213	0.0035	0.012	0.773	0	7.342	11	0.7707	440683	39106	401577	chr13	26100507	13	13	26100507	26100507	1	1	0.2068	182266	0.142	13	26100507	*	rs9507658	R	13	26674645	chr13:26674645	rs9507658	a	g	0.1898	-0.0315	0.0082	0.0001147	26674645	26100507	13	26100507	13	26100507	*	R	0.291667	-3.84146
chr13:26100533:G:A	A	G	0.7932	0.0186	0.6787	0.8207	-0.0034	0.012	0.7739	0	7.33	11	0.7718	440683	39106	401577	chr13	26100533	13	13	26100533	26100533	1	1	0.2068	182266	0.142	13	26100533	*	rs9507660	R	13	26674671	chr13:26674671	rs9507660	a	g	0.8102	0.0315	0.0082	0.0001147	26674671	26100533	13	26100533	13	26100533	*	R	-0.283333	3.84146
chr13:26100705:C:T	T	C	0.7933	0.0185	0.6788	0.8207	-0.0036	0.012	0.7642	0	7.409	11	0.7651	440683	39106	401577	chr13	26100705	13	13	26100705	26100705	1	1	0.2067	182178	0.1419	13	26100705	*	rs4769454	Y	13	26674843	chr13:26674843	rs4769454	t	c	0.8102	0.0314	0.0082	0.0001206	26674843	26100705	13	26100705	13	26100705	*	Y	-0.3	3.82927
chr13:26101181:G:A	A	G	0.7932	0.0186	0.6787	0.8207	-0.0035	0.012	0.7691	0	7.346	11	0.7704	440683	39106	401577	chr13	26101181	13	13	26101181	26101181	1	1	0.2068	182266	0.142	13	26101181	*	rs4769456	R	13	26675319	chr13:26675319	rs4769456	a	g	0.8102	0.0315	0.0082	0.0001147	26675319	26101181	13	26101181	13	26101181	*	R	-0.291667	3.84146
chr13:26101197:C:T	T	C	0.7932	0.0186	0.6787	0.8207	-0.0035	0.012	0.7716	0	7.334	11	0.7714	440683	39106	401577	chr13	26101197	13	13	26101197	26101197	1	1	0.2068	182266	0.142	13	26101197	*	rs4769457	Y	13	26675335	chr13:26675335	rs4769457	t	c	0.8102	0.0315	0.0082	0.0001147	26675335	26101197	13	26101197	13	26101197	*	Y	-0.291667	3.84146
chr13:26101265:T:C	T	C	0.2068	0.0186	0.1793	0.3213	0.0034	0.012	0.7751	0	7.356	11	0.7695	440683	39106	401577	chr13	26101265	13	13	26101265	26101265	1	1	0.2068	182266	0.142	13	26101265	*	rs4769458	Y	13	26675403	chr13:26675403	rs4769458	t	c	0.1899	-0.0316	0.0082	0.0001091	26675403	26101265	13	26101265	13	26101265	*	Y	0.283333	-3.85366
chr13:26101402:T:C	T	C	0.2068	0.0186	0.1793	0.3213	0.0034	0.012	0.776	0	7.367	11	0.7687	440683	39106	401577	chr13	26101402	13	13	26101402	26101402	1	1	0.2068	182266	0.142	13	26101402	*	rs4303331	Y	13	26675540	chr13:26675540	rs4303331	t	c	0.1898	-0.0315	0.0082	0.0001147	26675540	26101402	13	26101402	13	26101402	*	Y	0.283333	-3.84146
chr13:26101492:G:A	A	G	0.7932	0.0186	0.6787	0.8207	-0.0035	0.012	0.7736	0	7.537	11	0.7541	440683	39106	401577	chr13	26101492	13	13	26101492	26101492	1	1	0.2068	182266	0.142	13	26101492	*	rs3903893	R	13	26675630	chr13:26675630	rs3903893	a	g	0.8102	0.0315	0.0082	0.0001147	26675630	26101492	13	26101492	13	26101492	*	R	-0.291667	3.84146
chr13:26101723:T:C	T	C	0.2068	0.0186	0.1793	0.3213	0.0034	0.012	0.7746	0	7.526	11	0.755	440683	39106	401577	chr13	26101723	13	13	26101723	26101723	1	1	0.2068	182266	0.142	13	26101723	*	rs1324803	Y	13	26675861	chr13:26675861	rs1324803	t	c	0.1898	-0.0316	0.0082	0.0001091	26675861	26101723	13	26101723	13	26101723	*	Y	0.283333	-3.85366
chr13:26101960:G:C	C	G	0.7932	0.0186	0.6787	0.8207	-0.0035	0.012	0.7721	0	7.498	11	0.7575	440683	39106	401577	chr13	26101960	13	13	26101960	26101960	1	1	0.2068	182266	0.142	13	26101960	*	rs9553729	V	13	26676098	chr13:26676098	rs9553729	c	g	0.8102	0.0316	0.0082	0.0001091	26676098	26101960	13	26101960	13	26101960	*	V	-0.291667	3.85366
chr13:26102373:C:T	T	C	0.794	0.0187	0.6787	0.8207	-0.0036	0.012	0.7642	0	7.508	11	0.7566	440683	39106	401577	chr13	26102373	13	13	26102373	26102373	1	1	0.206	181561	0.142	13	26102373	*	rs9634341	Y	13	26676511	chr13:26676511	rs9634341	t	c	0.8102	0.0314	0.0082	0.0001206	26676511	26102373	13	26102373	13	26102373	*	Y	-0.3	3.82927
chr13:26102416:A:G	A	G	0.2068	0.0186	0.1793	0.3213	0.0035	0.012	0.7724	0	7.496	11	0.7576	440683	39106	401577	chr13	26102416	13	13	26102416	26102416	1	1	0.2068	182266	0.142	13	26102416	*	rs9634430	R	13	26676554	chr13:26676554	rs9634430	a	g	0.1898	-0.0316	0.0082	0.0001091	26676554	26102416	13	26102416	13	26102416	*	R	0.291667	-3.85366
chr13:26102523:A:G	A	G	0.2068	0.0186	0.1794	0.3213	0.0035	0.012	0.7704	0	7.51	11	0.7564	440683	39106	401577	chr13	26102523	13	13	26102523	26102523	1	1	0.2068	182266	0.1419	13	26102523	*	rs12585360	R	13	26676661	chr13:26676661	rs12585360	a	g	0.1899	-0.0317	0.0082	0.0001038	26676661	26102523	13	26102523	13	26102523	*	R	0.291667	-3.86585
chr13:26102569:T:A	A	T	0.7932	0.0186	0.6787	0.8204	-0.0036	0.012	0.7658	0	7.591	11	0.7494	440683	39106	401577	chr13	26102569	13	13	26102569	26102569	1	1	0.2068	182266	0.1417	13	26102569	*	rs12863704	W	13	26676707	chr13:26676707	rs12863704	a	t	0.8102	0.0317	0.0082	0.0001038	26676707	26102569	13	26102569	13	26102569	*	W	-0.3	3.86585
chr13:26102603:A:G	A	G	0.2068	0.0186	0.1796	0.3213	0.0036	0.012	0.7669	0	7.58	11	0.7504	440683	39106	401577	chr13	26102603	13	13	26102603	26102603	1	1	0.2068	182266	0.1417	13	26102603	*	rs12853471	R	13	26676741	chr13:26676741	rs12853471	a	g	0.1899	-0.0318	0.0082	9.868e-05	26676741	26102603	13	26102603	13	26102603	*	R	0.3	-3.87805
chr13:26102659:C:T	T	C	0.7932	0.0186	0.6787	0.8204	-0.0036	0.012	0.7671	0	7.625	11	0.7464	440683	39106	401577	chr13	26102659	13	13	26102659	26102659	1	1	0.2068	182266	0.1417	13	26102659	*	rs12877589	Y	13	26676797	chr13:26676797	rs12877589	t	c	0.8101	0.0318	0.0082	9.868e-05	26676797	26102659	13	26102659	13	26102659	*	Y	-0.3	3.87805
chr13:26102660:A:G	A	G	0.2068	0.0186	0.1796	0.3213	0.0036	0.012	0.7621	0	7.626	11	0.7464	440683	39106	401577	chr13	26102660	13	13	26102660	26102660	1	1	0.2068	182266	0.1417	13	26102660	*	rs12853529	R	13	26676798	chr13:26676798	rs12853529	a	g	0.1899	-0.0318	0.0082	9.868e-05	26676798	26102660	13	26102660	13	26102660	*	R	0.3	-3.87805
chr13:26103256:G:C	C	G	0.7961	0.0181	0.681	0.8222	-0.0057	0.0121	0.6357	0	6.756	11	0.8185	440683	39106	401577	chr13	26103256	13	13	26103256	26103256	1	1	0.2039	179711	0.1412	13	26103256	*	rs9553730	S	13	26677394	chr13:26677394	rs9553730	c	g	0.8116	0.032	0.0082	8.917e-05	26677394	26103256	13	26103256	13	26103256	*	S	-0.471074	3.90244
chr13:26103808:G:A	A	G	0.796	0.0181	0.6809	0.8221	-0.0058	0.0121	0.6316	0	6.718	11	0.8214	440683	39106	401577	chr13	26103808	13	13	26103808	26103808	1	1	0.204	179799	0.1412	13	26103808	*	rs9553733	R	13	26677946	chr13:26677946	rs9553733	a	g	0.8116	0.0322	0.0082	8.054e-05	26677946	26103808	13	26103808	13	26103808	*	R	-0.479339	3.92683
chr13:26104268:A:T	A	T	0.2039	0.0181	0.1779	0.319	0.006	0.0121	0.6218	0	6.795	11	0.8154	440683	39106	401577	chr13	26104268	13	13	26104268	26104268	1	1	0.2039	179711	0.1411	13	26104268	*	rs9553734	W	13	26678406	chr13:26678406	rs9553734	a	t	0.1884	-0.0321	0.0082	8.475e-05	26678406	26104268	13	26104268	13	26104268	*	W	0.495868	-3.91463
chr13:26104348:C:T	T	C	0.796	0.0181	0.681	0.8221	-0.006	0.0121	0.6212	0	6.768	11	0.8175	440683	39106	401577	chr13	26104348	13	13	26104348	26104348	1	1	0.204	179799	0.1411	13	26104348	*	rs9553735	Y	13	26678486	chr13:26678486	rs9553735	t	c	0.8116	0.032	0.0082	8.917e-05	26678486	26104348	13	26104348	13	26104348	*	Y	-0.495868	3.90244
chr13:26104357:C:A	A	C	0.796	0.0181	0.6809	0.8221	-0.0059	0.0121	0.6239	0	6.763	11	0.8179	440683	39106	401577	chr13	26104357	13	13	26104357	26104357	1	1	0.204	179799	0.1412	13	26104357	*	rs9553736	M	13	26678495	chr13:26678495	rs9553736	a	c	0.8116	0.032	0.0082	8.917e-05	26678495	26104357	13	26104357	13	26104357	*	M	-0.487603	3.90244
chr13:26104557:G:C	C	G	0.1928	0.0097	0.1721	0.2124	0.0043	0.0121	0.725	0	7.707	11	0.7393	440683	39106	401577	chr13	26104557	13	13	26104557	26104557	1	1	0.1928	169927	0.0403	13	26104557	*	rs113519271	S	13	26678695	chr13:26678695	rs113519271	c	g	0.1878	-0.0317	0.0082	0.0001038	26678695	26104557	13	26104557	13	26104557	*	S	0.355372	-3.86585
chr13:26104650:G:A	A	G	0.796	0.0181	0.681	0.8221	-0.006	0.0121	0.622	0	6.835	11	0.8122	440683	39106	401577	chr13	26104650	13	13	26104650	26104650	1	1	0.204	179799	0.1411	13	26104650	*	rs4769460	R	13	26678788	chr13:26678788	rs4769460	a	g	0.8116	0.032	0.0082	8.917e-05	26678788	26104650	13	26104650	13	26104650	*	R	-0.495868	3.90244
chr13:26105004:C:T	T	C	0.1928	0.0098	0.1721	0.2124	0.0043	0.0121	0.7219	0	7.753	11	0.7352	440683	39106	401577	chr13	26105004	13	13	26105004	26105004	1	1	0.1928	169927	0.0403	13	26105004	*	rs58847426	Y	13	26679142	chr13:26679142	rs58847426	t	c	0.1878	-0.0317	0.0082	0.0001038	26679142	26105004	13	26105004	13	26105004	*	Y	0.355372	-3.86585
chr13:26105048:T:C	T	C	0.2039	0.0181	0.1779	0.319	0.0059	0.0121	0.6271	0	6.742	11	0.8196	440683	39106	401577	chr13	26105048	13	13	26105048	26105048	1	1	0.2039	179711	0.1411	13	26105048	*	rs4451820	Y	13	26679186	chr13:26679186	rs112684883	t	c	0.1884	-0.0321	0.0082	8.475e-05	26679186	26105048	13	26105048	13	26105048	*	Y	0.487603	-3.91463
chr13:26105428:A:C	A	C	0.8072	0.0098	0.7875	0.8279	-0.0044	0.0121	0.7175	0	7.771	11	0.7337	440683	39106	401577	chr13	26105428	13	13	26105428	26105428	1	1	0.1928	169927	0.0404	13	26105428	*	rs7321291	M	13	26679566	chr13:26679566	rs140604290	a	c	0.8122	0.0317	0.0082	0.0001038	26679566	26105428	13	26105428	13	26105428	*	M	-0.363636	3.86585
chr13:26105596:T:C	T	C	0.204	0.0183	0.178	0.319	0.0061	0.0121	0.6114	0	6.695	11	0.8233	440683	39106	401577	chr13	26105596	13	13	26105596	26105596	1	1	0.204	179799	0.141	13	26105596	*	rs7326643	Y	13	26679734	chr13:26679734	rs114411544	t	c	0.1884	-0.0321	0.0082	8.475e-05	26679734	26105596	13	26105596	13	26105596	*	Y	0.504132	-3.91463
chr13:26105699:T:G	T	G	0.204	0.0183	0.178	0.3191	0.006	0.0121	0.6183	0	6.718	11	0.8214	440683	39106	401577	chr13	26105699	13	13	26105699	26105699	1	1	0.204	179799	0.1411	13	26105699	*	rs9551244	K	13	26679837	chr13:26679837	rs9551244	t	g	0.1884	-0.0321	0.0082	8.475e-05	26679837	26105699	13	26105699	13	26105699	*	K	0.495868	-3.91463
chr13:26105701:T:C	T	C	0.204	0.0183	0.178	0.3191	0.006	0.0121	0.6194	0	6.723	11	0.821	440683	39106	401577	chr13	26105701	13	13	26105701	26105701	1	1	0.204	179799	0.1411	13	26105701	*	rs9553737	Y	13	26679839	chr13:26679839	rs9553737	t	c	0.1884	-0.0321	0.0082	8.475e-05	26679839	26105701	13	26105701	13	26105701	*	Y	0.495868	-3.91463
chr13:26106465:T:C	T	C	0.204	0.0183	0.178	0.3191	0.0061	0.0121	0.6106	0	6.723	11	0.821	440683	39106	401577	chr13	26106465	13	13	26106465	26106465	1	1	0.204	179799	0.1411	13	26106465	*	rs7321444	Y	13	26680603	chr13:26680603	rs7321444	t	c	0.1884	-0.0322	0.0082	8.054e-05	26680603	26106465	13	26106465	13	26106465	*	Y	0.504132	-3.92683
chr13:26106566:C:T	T	C	0.7996	0.0189	0.6809	0.8222	-0.0056	0.012	0.6413	0	6.833	11	0.8125	440683	39106	401577	chr13	26106566	13	13	26106566	26106566	1	1	0.2004	176626	0.1413	13	26106566	*	rs7339285	Y	13	26680704	chr13:26680704	rs7339285	t	c	0.8117	0.0325	0.0082	6.905e-05	26680704	26106566	13	26106566	13	26106566	*	Y	-0.466667	3.96341
chr13:26106688:A:T	A	T	0.204	0.0183	0.178	0.3191	0.0064	0.0121	0.5987	0	6.63	11	0.8282	440683	39106	401577	chr13	26106688	13	13	26106688	26106688	1	1	0.204	179799	0.1411	13	26106688	*	rs7317002	H	13	26680826	chr13:26680826	rs7317002	a	t	0.1884	-0.0321	0.0082	8.475e-05	26680826	26106688	13	26106688	13	26106688	*	H	0.528926	-3.91463
chr13:26106772:C:T	T	C	0.796	0.0183	0.6809	0.822	-0.0063	0.0121	0.6033	0	6.648	11	0.8268	440683	39106	401577	chr13	26106772	13	13	26106772	26106772	1	1	0.204	179799	0.1411	13	26106772	*	rs9553740	Y	13	26680910	chr13:26680910	rs9553740	t	c	0.8093	0.0305	0.0084	0.0002713	26680910	26106772	13	26106772	13	26106772	*	Y	-0.520661	3.63095
chr13:26106806:C:T	T	C	0.7961	0.0183	0.6811	0.822	-0.0061	0.0121	0.6119	0	6.735	11	0.8201	440683	39106	401577	chr13	26106806	13	13	26106806	26106806	1	1	0.2039	179711	0.1409	13	26106806	*	rs9553741	Y	13	26680944	chr13:26680944	rs9553741	t	c	0.8116	0.0319	0.0082	9.381e-05	26680944	26106806	13	26106806	13	26106806	*	Y	-0.504132	3.89024
chr13:26107001:T:G	T	G	0.204	0.0182	0.178	0.3185	0.006	0.0121	0.6194	0	6.521	11	0.8364	440683	39106	401577	chr13	26107001	13	13	26107001	26107001	1	1	0.204	179799	0.1405	13	26107001	*	rs9512103	K	13	26681139	chr13:26681139	rs9512103	t	g	0.1884	-0.0319	0.0082	9.381e-05	26681139	26107001	13	26107001	13	26107001	*	K	0.495868	-3.89024
chr13:26108105:C:T	T	C	0.1927	0.0097	0.1721	0.2122	0.0045	0.0121	0.7077	0	7.701	11	0.7398	440683	39106	401577	chr13	26108105	13	13	26108105	26108105	1	1	0.1927	169839	0.0401	13	26108105	*	rs17510181	Y	13	26682243	chr13:26682243	rs17510181	t	c	0.1878	-0.0317	0.0082	0.0001038	26682243	26108105	13	26108105	13	26108105	*	Y	0.371901	-3.86585
chr13:26108879:A:G	A	G	0.8073	0.0096	0.7879	0.8279	-0.0045	0.0121	0.7092	0	7.708	11	0.7392	440683	39106	401577	chr13	26108879	13	13	26108879	26108879	1	1	0.1927	169839	0.04	13	26108879	*	rs111418265	R	13	26683017	chr13:26683017	rs111418265	a	g	0.8122	0.0316	0.0082	0.0001091	26683017	26108879	13	26108879	13	26108879	*	R	-0.371901	3.85366
chr13:26150190:A:C	A	C	0.8099	0.0091	0.7917	0.8295	-0.0081	0.0121	0.5043	0	10.448	11	0.4906	440683	39106	401577	chr13	26150190	13	13	26150190	26150190	1	1	0.1901	167548	0.0378	13	26150190	*	rs17511627	M	13	26724328	chr13:26724328	rs17511627	a	c	0.8169	0.0303	0.0083	0.0002491	26724328	26150190	13	26150190	13	26150190	*	M	-0.669421	3.6506
chr13:26165989:A:G	A	G	0.1734	0.016	0.1523	0.299	0.0027	0.013	0.8328	0	7.722	11	0.7379	440683	39106	401577	chr13	26165989	13	13	26165989	26165989	1	1	0.1734	152829	0.1467	13	26165989	*	rs113096888	R	13	26740126	chr13:26740126	rs113096888	a	g	0.1604	-0.0344	0.0088	9.18e-05	26740126	26165989	13	26165989	13	26165989	*	R	0.207692	-3.90909
chr13:26166602:C:T	T	C	0.7808	0.0168	0.6565	0.8015	0.0018	0.0119	0.8825	17.5	13.329	11	0.2724	440683	39106	401577	chr13	26166602	13	13	26166602	26166602	1	1	0.2192	193195	0.145	13	26166602	*	rs4638424	Y	13	26740739	chr13:26740739	rs4638424	t	c	0.7963	0.0302	0.008	0.0001475	26740739	26166602	13	26166602	13	26166602	*	Y	0.151261	3.775
chr13:26168164:G:A	A	G	0.8245	0.0165	0.6966	0.8472	-0.0024	0.0129	0.8532	0	9.104	11	0.6123	440683	39106	401577	chr13	26168164	13	13	26168164	26168164	1	1	0.1755	154680	0.1506	13	26168164	*	rs7981522	R	13	26742301	chr13:26742301	rs7981522	a	g	0.8389	0.0346	0.0088	8.353e-05	26742301	26168164	13	26168164	13	26168164	*	R	-0.186047	3.93182
chr13:26170271:C:A	A	C	0.8243	0.0165	0.6965	0.847	-0.0024	0.0129	0.8503	0	9.146	11	0.6084	440683	39106	401577	chr13	26170271	13	13	26170271	26170271	1	1	0.1757	154856	0.1505	13	26170271	*	rs4770938	M	13	26744408	chr13:26744408	rs4770938	a	c	0.839	0.0346	0.0088	8.353e-05	26744408	26170271	13	26170271	13	26170271	*	M	-0.186047	3.93182
chr13:26171694:T:C	T	C	0.1737	0.0176	0.1529	0.3035	0.0023	0.0129	0.8612	0	9.207	11	0.6028	440683	39106	401577	chr13	26171694	13	13	26171694	26171694	1	1	0.1737	153093	0.1506	13	26171694	*	rs11619338	Y	13	26745831	chr13:26745831	rs11619338	t	c	0.1608	-0.0359	0.0088	4.468e-05	26745831	26171694	13	26171694	13	26171694	*	Y	0.178295	-4.07955
chr13:26202118:G:A	A	G	0.2235	0.006	0.2077	0.2489	0.0101	0.0116	0.3807	31.5	16.054	11	0.1391	440683	39106	401577	chr13	26202118	13	13	26202118	26202118	1	1	0.2235	196985	0.0412	13	26202118	*	rs34238147	R	13	26776255	chr13:26776255	rs34238147	a	g	0.2287	-0.0419	0.0076	4.207e-08	26776255	26202118	13	26202118	13	26202118	*	R	0.87069	-5.51316
chr13:26202862:A:G	A	G	0.7677	0.0069	0.7439	0.787	-0.0093	0.0114	0.414	32.9	16.395	11	0.1271	440683	39106	401577	chr13	26202862	13	13	26202862	26202862	1	1	0.2323	204741	0.0431	13	26202862	*	rs34584161	R	13	26776999	chr13:26776999	rs34584161	a	g	0.7609	0.0468	0.0075	5.364e-10	26776999	26202862	13	26202862	13	26202862	*	R	-0.815789	6.24
chr13:26202946:A:C	A	C	0.7658	0.0088	0.7323	0.7768	-0.009	0.0113	0.4261	30.8	15.907	11	0.1446	440683	39106	401577	chr13	26202946	13	13	26202946	26202946	1	1	0.2342	206416	0.0445	13	26202946	*	rs9581587	M	13	26777083	chr13:26777083	rs9581587	a	c	0.7603	0.0367	0.0075	1.126e-06	26777083	26202946	13	26202946	13	26202946	*	M	-0.79646	4.89333
chr13:26203162:C:G	C	G	0.7665	0.0078	0.7333	0.779	-0.0089	0.0114	0.4314	31	15.947	11	0.1431	440683	39106	401577	chr13	26203162	13	13	26203162	26203162	1	1	0.2335	205799	0.0457	13	26203162	*	rs9581588	V	13	26777299	chr13:26777299	rs9581588	c	g	0.7603	0.0368	0.0075	1.052e-06	26777299	26203162	13	26203162	13	26203162	*	V	-0.780702	4.90667
chr13:26203351:T:C	T	C	0.7761	0.0061	0.7497	0.7918	-0.0105	0.0115	0.3655	32.6	16.313	11	0.1299	440683	39106	401577	chr13	26203351	13	13	26203351	26203351	1	1	0.2239	197338	0.0421	13	26203351	*	rs76154673	Y	13	26777488	chr13:26777488	rs76154673	t	c	0.771	0.0428	0.0076	2.147e-08	26777488	26203351	13	26203351	13	26203351	*	Y	-0.913043	5.63158
chr13:26203574:A:T	A	T	0.7664	0.0078	0.7332	0.779	-0.009	0.0114	0.4294	31.1	15.954	11	0.1428	440683	39106	401577	chr13	26203574	13	13	26203574	26203574	1	1	0.2336	205887	0.0458	13	26203574	*	rs34897738	W	13	26777711	chr13:26777711	rs34897738	a	t	0.7603	0.0367	0.0075	1.126e-06	26777711	26203574	13	26203574	13	26203574	*	W	-0.789474	4.89333
chr13:26203604:A:G	A	G	0.7662	0.0076	0.7332	0.7786	-0.0087	0.0114	0.4456	31.6	16.075	11	0.1384	440683	39106	401577	chr13	26203604	13	13	26203604	26203604	1	1	0.2338	206063	0.0454	13	26203604	*	rs4545656	R	13	26777741	chr13:26777741	rs4545656	a	g	0.7602	0.0366	0.0075	1.204e-06	26777741	26203604	13	26203604	13	26203604	*	R	-0.763158	4.88
chr13:26203687:C:T	T	C	0.2238	0.0061	0.2082	0.2504	0.0104	0.0116	0.3693	32.5	16.285	11	0.1309	440683	39106	401577	chr13	26203687	13	13	26203687	26203687	1	1	0.2238	197250	0.0422	13	26203687	*	rs4630391	Y	13	26777824	chr13:26777824	rs4630391	t	c	0.229	-0.0428	0.0076	2.147e-08	26777824	26203687	13	26203687	13	26203687	*	Y	0.896552	-5.63158
chr13:26204824:T:G	T	G	0.7657	0.0088	0.7323	0.7768	-0.0088	0.0113	0.4359	30.8	15.896	11	0.1451	440683	39106	401577	chr13	26204824	13	13	26204824	26204824	1	1	0.2343	206504	0.0445	13	26204824	*	rs9319280	K	13	26778961	chr13:26778961	rs9319280	t	g	0.7602	0.0368	0.0075	1.052e-06	26778961	26204824	13	26204824	13	26204824	*	K	-0.778761	4.90667
chr13:26205115:C:T	T	C	0.2336	0.0078	0.221	0.2671	0.009	0.0114	0.4311	31.3	16.001	11	0.1411	440683	39106	401577	chr13	26205115	13	13	26205115	26205115	1	1	0.2336	205887	0.0461	13	26205115	*	rs9581589	Y	13	26779252	chr13:26779252	rs9581589	t	c	0.2398	-0.0368	0.0075	1.052e-06	26779252	26205115	13	26205115	13	26205115	*	Y	0.789474	-4.90667
chr13:26205639:A:G	A	G	0.7761	0.0061	0.7492	0.7918	-0.0104	0.0115	0.3695	32.9	16.396	11	0.1271	440683	39106	401577	chr13	26205639	13	13	26205639	26205639	1	1	0.2239	197338	0.0426	13	26205639	*	rs12873948	R	13	26779776	chr13:26779776	rs12873948	a	g	0.771	0.0426	0.0076	2.496e-08	26779776	26205639	13	26205639	13	26205639	*	R	-0.904348	5.60526
chr13:26206283:C:T	T	C	0.2343	0.0085	0.2232	0.2673	0.0084	0.0113	0.4591	30.6	15.839	11	0.1472	440683	39106	401577	chr13	26206283	13	13	26206283	26206283	1	1	0.2343	206504	0.0441	13	26206283	*	rs10467680	Y	13	26780420	chr13:26780420	rs10467680	t	c	0.2398	-0.0368	0.0075	1.052e-06	26780420	26206283	13	26206283	13	26206283	*	Y	0.743363	-4.90667
chr13:26206528:A:G	A	G	0.7649	0.0087	0.732	0.7764	-0.0091	0.0113	0.4203	26.3	14.924	11	0.186	440683	39106	401577	chr13	26206528	13	13	26206528	26206528	1	1	0.2351	207209	0.0444	13	26206528	*	rs12869931	R	13	26780665	chr13:26780665	rs12869931	a	g	0.7594	0.037	0.0075	9.197e-07	26780665	26206528	13	26206528	13	26206528	*	R	-0.80531	4.93333
chr13:26207391:G:A	A	G	0.2251	0.0068	0.2182	0.2538	0.0098	0.0115	0.3949	32.7	16.342	11	0.1289	440683	39106	401577	chr13	26207391	13	13	26207391	26207391	1	1	0.2251	198395	0.0356	13	26207391	*	rs10507349	R	13	26781528	chr13:26781528	rs10507349	a	g	0.229	-0.0425	0.0076	2.691e-08	26781528	26207391	13	26207391	13	26207391	*	R	0.852174	-5.59211
chr13:26207470:A:G	A	G	0.7754	0.0065	0.749	0.7818	-0.0097	0.0115	0.4004	33	16.408	11	0.1267	440683	39106	401577	chr13	26207470	13	13	26207470	26207470	1	1	0.2246	197955	0.0328	13	26207470	*	rs12874929	R	13	26781607	chr13:26781607	rs12874929	a	g	0.7709	0.0425	0.0076	2.691e-08	26781607	26207470	13	26207470	13	26207470	*	R	-0.843478	5.59211
chr13:26207882:C:T	T	C	0.2298	0.0067	0.2219	0.2546	0.0098	0.0114	0.3905	39.3	18.134	11	0.07853	440683	39106	401577	chr13	26207882	13	13	26207882	26207882	1	1	0.2298	202538	0.0327	13	26207882	*	rs12429453	Y	13	26782019	chr13:26782019	rs12429453	t	c	0.2344	-0.042	0.0075	2.528e-08	26782019	26207882	13	26207882	13	26207882	*	Y	0.859649	-5.6
chr13:26208296:A:G	A	G	0.7697	0.0067	0.7453	0.7774	-0.0096	0.0114	0.4018	39.1	18.066	11	0.08007	440683	39106	401577	chr13	26208296	13	13	26208296	26208296	1	1	0.2303	202979	0.0321	13	26208296	*	rs35855043	R	13	26782433	chr13:26782433	rs35855043	a	g	0.7652	0.0415	0.0075	3.691e-08	26782433	26208296	13	26208296	13	26208296	*	R	-0.842105	5.53333
chr13:26209555:G:C	C	G	0.2307	0.0071	0.2221	0.2553	0.0113	0.0114	0.3231	35.4	17.026	11	0.1071	440683	39106	401577	chr13	26209555	13	13	26209555	26209555	1	1	0.2307	203331	0.0332	13	26209555	*	rs12865499	S	13	26783692	chr13:26783692	rs12865499	c	g	0.2355	-0.0423	0.0075	2.01e-08	26783692	26209555	13	26209555	13	26209555	*	S	0.991228	-5.64
chr13:26210802:T:C	T	C	0.7684	0.0063	0.7445	0.775	-0.0064	0.0114	0.5711	39.4	18.142	11	0.07835	440683	39106	401577	chr13	26210802	13	13	26210802	26210802	1	1	0.2316	204124	0.0305	13	26210802	*	rs9581591	Y	13	26784939	chr13:26784939	rs9581591	t	c	0.7642	0.0414	0.0075	3.98e-08	26784939	26210802	13	26210802	13	26210802	*	Y	-0.561404	5.52
chr13:26216037:C:A	A	C	0.2311	0.0065	0.2244	0.2555	0.0049	0.0114	0.6673	40.6	18.521	11	0.07025	440683	39106	401577	chr13	26216037	13	13	26216037	26216037	1	1	0.2311	203684	0.0311	13	26216037	*	rs9319282	M	13	26790174	chr13:26790174	rs9319282	a	c	0.2357	-0.0418	0.0075	2.943e-08	26790174	26216037	13	26216037	13	26216037	*	M	0.429825	-5.57333
chr13:26218988:G:C	C	G	0.0164	0.0037	0.0092	0.0252	-0.0026	0.0392	0.948	0	3.826	9	0.9225	439171	38674	400497	chr13	26218988	13	13	26218988	26218988	0.988953	0.997311	0.0164	14404.8	0.016	13	26218988	*	rs117040712	S	13	26793125	chr13:26793125	rs117040712	c	g	0.0166	-0.1036	0.0265	9.193e-05	26793125	26218988	13	26218988	13	26218988	*	S	-0.0663265	-3.90943
chr13:26222606:T:C	T	C	0.7674	0.0073	0.7379	0.7752	-0.0062	0.0114	0.5862	35.8	17.146	11	0.1036	440683	39106	401577	chr13	26222606	13	13	26222606	26222606	1	1	0.2326	205006	0.0373	13	26222606	*	rs3759468	Y	13	26796743	chr13:26796743	rs3759468	t	c	0.7632	0.0419	0.0075	2.728e-08	26796743	26222606	13	26222606	13	26222606	*	Y	-0.54386	5.58667
chr13:26223183:C:G	C	G	0.7685	0.0071	0.7435	0.7768	-0.0082	0.0114	0.471	36.1	17.204	11	0.102	440683	39106	401577	chr13	26223183	13	13	26223183	26223183	1	1	0.2315	204036	0.0333	13	26223183	*	rs3759469	S	13	26797320	chr13:26797320	rs3759469	c	g	0.7636	0.0418	0.0075	2.943e-08	26797320	26223183	13	26223183	13	26223183	*	S	-0.719298	5.57333
chr13:26224755:T:C	T	C	0.771	0.0072	0.7446	0.7802	-0.0075	0.0114	0.5121	36.1	17.205	11	0.102	440683	39106	401577	chr13	26224755	13	13	26224755	26224755	1	1	0.229	201833	0.0356	13	26224755	*	rs3759470	Y	13	26798892	chr13:26798892	rs3759470	t	c	0.7652	0.0411	0.0075	4.982e-08	26798892	26224755	13	26224755	13	26224755	*	Y	-0.657895	5.48
chr13:26242819:C:T	T	C	0.7383	0.0064	0.686	0.7417	-0.0052	0.011	0.6318	26.8	15.037	11	0.1808	440683	39106	401577	chr13	26242819	13	13	26242819	26242819	1	1	0.2617	230653	0.0557	13	26242819	*	rs54433	Y	13	26816956	chr13:26816956	rs54433	t	c	0.7444	0.0317	0.0073	1.524e-05	26816956	26242819	13	26242819	13	26242819	*	Y	-0.472727	4.34247
chr13:26244765:C:T	T	C	0.2415	0.0046	0.2377	0.2607	0.0096	0.0112	0.3874	34.4	16.76	11	0.1152	440683	39106	401577	chr13	26244765	13	13	26244765	26244765	1	1	0.2415	212850	0.023	13	26244765	*	rs12874375	Y	13	26818902	chr13:26818902	rs12874375	t	c	0.2441	-0.0367	0.0074	7.939e-07	26818902	26244765	13	26244765	13	26244765	*	Y	0.857143	-4.95946
chr13:26303920:G:C	C	G	0.0165	0.0038	0.0091	0.0254	0.0093	0.0389	0.8115	0	4.238	9	0.8951	439171	38674	400497	chr13	26303920	13	13	26303920	26303920	0.988953	0.997311	0.0165	14492.6	0.0163	13	26303920	*	rs143862055	S	13	26878057	chr13:26878057	rs143862055	c	g	0.017	-0.0983	0.0261	0.0001629	26878057	26303920	13	26303920	13	26303920	*	S	0.239075	-3.76628
chr13:26940267:A:G	A	G	0.2861	0.02	0.2538	0.4056	-0.0096	0.0108	0.3714	0	8.773	11	0.6428	440683	39106	401577	chr13	26940267	13	13	26940267	26940267	1	1	0.2861	252159	0.1518	13	26940267	*	rs4769533	R	13	27514404	chr13:27514404	rs4769533	a	g	0.2647	0.0263	0.0074	0.0004034	27514404	26940267	13	26940267	13	26940267	*	R	-0.888889	3.55405
chr13:27424463:T:C	T	C	0.7186	0.014	0.6837	0.7441	-0.0247	0.0106	0.01955	10.9	12.351	11	0.3378	440683	39106	401577	chr13	27424463	13	13	27424463	27424463	1	1	0.2814	248016	0.0604	13	27424463	*	rs11619722	Y	13	27998600	chr13:27998600	rs11619722	t	c	0.7033	0.0255	0.007	0.0002779	27998600	27424463	13	27424463	13	27424463	*	Y	-2.33019	3.64286
chr13:27436252:T:C	T	C	0.792	0.0073	0.7799	0.8059	0.0052	0.0117	0.6584	0	3.317	11	0.9858	440683	39106	401577	chr13	27436252	13	13	27436252	27436252	1	1	0.208	183324	0.026	13	27436252	*	rs57724994	Y	13	28010389	chr13:28010389	rs57724994	t	c	0.7946	-0.0305	0.0079	0.0001027	28010389	27436252	13	27436252	13	27436252	*	Y	0.444444	-3.86076
chr13:27443645:C:T	T	C	0.1905	0.0081	0.1726	0.2117	-0.0076	0.0121	0.5277	0	3.89	11	0.973	440683	39106	401577	chr13	27443645	13	13	27443645	27443645	1	1	0.1905	167900	0.0391	13	27443645	*	rs9581854	Y	13	28017782	chr13:28017782	rs9581854	t	c	0.1919	0.0284	0.0081	0.0004272	28017782	27443645	13	27443645	13	27443645	*	Y	-0.628099	3.50617
chr13:27455759:G:A	A	G	0.7894	0.011	0.729	0.8089	-0.0002	0.0118	0.9861	0	3.733	11	0.9771	440683	39106	401577	chr13	27455759	13	13	27455759	27455759	1	1	0.2106	185616	0.0799	13	27455759	*	rs9512699	R	13	28029896	chr13:28029896	rs9512699	a	g	0.7956	-0.0306	0.0079	9.749e-05	28029896	27455759	13	27455759	13	27455759	*	R	-0.0169492	-3.87342
chr13:27634575:A:G	A	G	0.6561	0.0231	0.6209	0.7099	0.0237	0.0101	0.01912	6.6	11.781	11	0.3803	440683	39106	401577	chr13	27634575	13	13	27634575	27634575	1	1	0.3439	303102	0.089	13	27634575	*	rs508999	R	13	28208712	chr13:28208712	rs508999	a	g	0.6338	0.026	0.0067	0.0001044	28208712	27634575	13	27634575	13	27634575	*	R	2.34653	3.8806
chr13:27635872:A:G	A	G	0.6561	0.0231	0.6208	0.7098	0.0233	0.0101	0.02115	10.3	12.265	11	0.3441	440683	39106	401577	chr13	27635872	13	13	27635872	27635872	1	1	0.3439	303102	0.089	13	27635872	*	rs634035	R	13	28210009	chr13:28210009	rs634035	a	g	0.6339	0.0257	0.0066	9.773e-05	28210009	27635872	13	27635872	13	27635872	*	R	2.30693	3.89394
chr13:27637443:A:G	A	G	0.6538	0.0227	0.6203	0.7069	0.0241	0.0101	0.01707	8.8	12.056	11	0.3595	440683	39106	401577	chr13	27637443	13	13	27637443	27637443	1	1	0.3462	305129	0.0866	13	27637443	*	rs522071	R	13	28211580	chr13:28211580	rs522071	a	g	0.6324	0.0254	0.0066	0.0001178	28211580	27637443	13	27637443	13	27637443	*	R	2.38614	3.84848
chr13:27640232:A:G	A	G	0.656	0.0231	0.621	0.7095	0.0236	0.0101	0.01942	11.5	12.426	11	0.3325	440683	39106	401577	chr13	27640232	13	13	27640232	27640232	1	1	0.344	303190	0.0885	13	27640232	*	rs666466	R	13	28214369	chr13:28214369	rs666466	a	g	0.6338	0.0252	0.0067	0.0001695	28214369	27640232	13	27640232	13	27640232	*	R	2.33663	3.76119
chr13:27640597:G:C	C	G	0.3448	0.0238	0.2899	0.3814	-0.0243	0.0101	0.01613	16.7	13.204	11	0.2802	440683	39106	401577	chr13	27640597	13	13	27640597	27640597	1	1	0.3448	303895	0.0915	13	27640597	*	rs503699	S	13	28214734	chr13:28214734	rs503699	c	g	0.3674	-0.0245	0.0066	0.0002038	28214734	27640597	13	27640597	13	27640597	*	S	-2.40594	-3.71212
chr13:27642923:A:C	A	C	0.653	0.0229	0.617	0.7052	0.0242	0.0101	0.01655	16.2	13.121	11	0.2855	440683	39106	401577	chr13	27642923	13	13	27642923	27642923	1	1	0.347	305834	0.0882	13	27642923	*	rs1218952	M	13	28217060	chr13:28217060	rs1218952	a	c	0.6316	0.0237	0.0066	0.000327	28217060	27642923	13	27642923	13	27642923	*	M	2.39604	3.59091
chr13:27648014:T:C	T	C	0.6536	0.023	0.6171	0.706	0.024	0.0101	0.01747	18.8	13.547	11	0.2591	440683	39106	401577	chr13	27648014	13	13	27648014	27648014	1	1	0.3464	305305	0.0889	13	27648014	*	rs554226	Y	13	28222151	chr13:28222151	rs554226	t	c	0.6318	0.0236	0.0066	0.0003465	28222151	27648014	13	27648014	13	27648014	*	Y	2.37624	3.57576
chr13:27659387:G:A	A	G	0.3467	0.0233	0.294	0.3837	-0.0235	0.0101	0.01965	18	13.412	11	0.2673	440683	39106	401577	chr13	27659387	13	13	27659387	27659387	1	1	0.3467	305570	0.0897	13	27659387	*	rs667374	R	13	28233524	chr13:28233524	rs667374	a	g	0.3687	-0.0236	0.0066	0.0003465	28233524	27659387	13	27659387	13	27659387	*	R	-2.32673	-3.57576
chr13:27661759:G:A	A	G	0.3473	0.0227	0.2962	0.3837	-0.0235	0.01	0.01935	17.7	13.366	11	0.2701	440683	39106	401577	chr13	27661759	13	13	27661759	27661759	1	1	0.3473	306098	0.0875	13	27661759	*	rs571786	R	13	28235896	chr13:28235896	rs571786	a	g	0.3687	-0.0237	0.0066	0.000327	28235896	27661759	13	27661759	13	27661759	*	R	-2.35	-3.59091
chr13:27665803:G:C	C	G	0.3472	0.0227	0.2964	0.384	-0.0259	0.0101	0.01014	16.5	13.175	11	0.282	440683	39106	401577	chr13	27665803	13	13	27665803	27665803	1	1	0.3472	306010	0.0876	13	27665803	*	rs11029	V	13	28239940	chr13:28239940	rs11029	c	g	0.3691	-0.0232	0.0066	0.0004362	28239940	27665803	13	27665803	13	27665803	*	V	-2.56436	-3.51515
chr13:27670990:C:T	T	C	0.307	0.0214	0.2548	0.3551	-0.025	0.0105	0.01699	0	9.566	11	0.5698	440683	39106	401577	chr13	27670990	13	13	27670990	27670990	1	1	0.307	270579	0.1003	13	27670990	*	rs9319382	Y	13	28245127	chr13:28245127	rs9319382	t	c	0.3242	-0.0281	0.0068	3.645e-05	28245127	27670990	13	27670990	13	27670990	*	Y	-2.38095	-4.13235
chr13:27671392:A:T	A	T	0.693	0.0214	0.6449	0.7452	0.0249	0.0105	0.01733	0	9.626	11	0.5643	440683	39106	401577	chr13	27671392	13	13	27671392	27671392	1	1	0.307	270579	0.1003	13	27671392	*	rs9512784	W	13	28245529	chr13:28245529	rs9512784	a	t	0.6758	0.028	0.0068	3.885e-05	28245529	27671392	13	27671392	13	27671392	*	W	2.37143	4.11765
chr13:27673169:C:T	T	C	0.307	0.0214	0.2548	0.3553	-0.0251	0.0105	0.01659	0	9.678	11	0.5596	440683	39106	401577	chr13	27673169	13	13	27673169	27673169	1	1	0.307	270579	0.1005	13	27673169	*	rs9512785	Y	13	28247306	chr13:28247306	rs9512785	t	c	0.3242	-0.0279	0.0068	4.14e-05	28247306	27673169	13	27673169	13	27673169	*	Y	-2.39048	-4.10294
chr13:27674281:A:G	A	G	0.6871	0.0211	0.6408	0.7386	0.0238	0.0104	0.02153	0	10.03	11	0.5277	440683	39106	401577	chr13	27674281	13	13	27674281	27674281	1	1	0.3129	275779	0.0978	13	27674281	*	rs9512786	R	13	28248418	chr13:28248418	rs9512786	a	g	0.6738	0.0284	0.0068	3.006e-05	28248418	27674281	13	27674281	13	27674281	*	R	2.28846	4.17647
chr13:27677021:C:G	C	G	0.6928	0.0214	0.6456	0.745	0.0256	0.0105	0.01445	0	9.901	11	0.5393	440683	39106	401577	chr13	27677021	13	13	27677021	27677021	1	1	0.3072	270756	0.0994	13	27677021	*	rs9507918	S	13	28251158	chr13:28251158	rs9507918	c	g	0.6757	0.0278	0.0068	4.411e-05	28251158	27677021	13	27677021	13	27677021	*	S	2.4381	4.08824
chr13:27680215:A:T	A	T	0.6929	0.0214	0.6456	0.7451	0.0258	0.0105	0.01352	0	9.722	11	0.5556	440683	39106	401577	chr13	27680215	13	13	27680215	27680215	1	1	0.3071	270667	0.0995	13	27680215	*	rs3903935	W	13	28254352	chr13:28254352	rs3903935	a	t	0.6757	0.0279	0.0068	4.14e-05	28254352	27680215	13	27680215	13	27680215	*	W	2.45714	4.10294
chr13:27680237:G:C	C	G	0.3069	0.0215	0.2547	0.3543	-0.0261	0.0105	0.01261	0	9.589	11	0.5677	440683	39106	401577	chr13	27680237	13	13	27680237	27680237	1	1	0.3069	270491	0.0996	13	27680237	*	rs3903936	S	13	28254374	chr13:28254374	rs3903936	c	g	0.3243	-0.0278	0.0068	4.411e-05	28254374	27680237	13	27680237	13	27680237	*	S	-2.48571	-4.08824
chr13:27682908:A:G	A	G	0.6929	0.0212	0.6456	0.7444	0.0261	0.0105	0.01265	0	9.531	11	0.573	440683	39106	401577	chr13	27682908	13	13	27682908	27682908	1	1	0.3071	270667	0.0988	13	27682908	*	rs2146579	R	13	28257045	chr13:28257045	rs2146579	a	g	0.6756	0.0281	0.0068	3.645e-05	28257045	27682908	13	27682908	13	27682908	*	R	2.48571	4.13235
chr13:27684385:C:A	A	C	0.3071	0.0212	0.2556	0.3543	-0.0261	0.0105	0.01253	0	9.502	11	0.5757	440683	39106	401577	chr13	27684385	13	13	27684385	27684385	1	1	0.3071	270667	0.0987	13	27684385	*	rs2146580	M	13	28258522	chr13:28258522	rs2146580	a	c	0.3243	-0.0279	0.0068	4.14e-05	28258522	27684385	13	27684385	13	27684385	*	M	-2.48571	-4.10294
chr13:27685968:A:C	A	C	0.6927	0.0212	0.6457	0.7443	0.0264	0.0105	0.01188	0	9.566	11	0.5698	440683	39106	401577	chr13	27685968	13	13	27685968	27685968	1	1	0.3073	270844	0.0986	13	27685968	*	rs1117380	M	13	28260105	chr13:28260105	rs1117380	a	c	0.6757	0.028	0.0068	3.885e-05	28260105	27685968	13	27685968	13	27685968	*	M	2.51429	4.11765
chr13:27689750:T:A	A	T	0.3066	0.0213	0.2554	0.3545	-0.0269	0.0105	0.01047	0	9.295	11	0.5947	440683	39106	401577	chr13	27689750	13	13	27689750	27689750	1	1	0.3066	270227	0.0991	13	27689750	*	rs984111	W	13	28263887	chr13:28263887	rs984111	a	t	0.3244	-0.028	0.0068	3.885e-05	28263887	27689750	13	27689750	13	27689750	*	W	-2.5619	-4.11765
chr13:27693393:G:T	T	G	0.3031	0.0204	0.2541	0.3492	-0.0281	0.0106	0.007861	0	8.98	11	0.6238	440683	39106	401577	chr13	27693393	13	13	27693393	27693393	1	1	0.3031	267142	0.0951	13	27693393	*	rs4363723	K	13	28267530	chr13:28267530	rs4363723	t	g	0.3193	-0.028	0.0069	5.081e-05	28267530	27693393	13	27693393	13	27693393	*	K	-2.65094	-4.05797
chr13:27701836:G:T	T	G	0.306	0.0211	0.2558	0.3576	-0.0266	0.0106	0.01184	0	9.241	11	0.5997	440683	39106	401577	chr13	27701836	13	13	27701836	27701836	1	1	0.306	269698	0.1018	13	27701836	*	rs74241730	K	13	28275973	chr13:28275973	rs74241730	t	g	0.3241	-0.0278	0.0069	5.747e-05	28275973	27701836	13	27701836	13	27701836	*	K	-2.50943	-4.02899
chr13:27707066:C:T	T	C	0.3071	0.0185	0.2631	0.3574	-0.0277	0.0108	0.01054	0	8.079	11	0.7062	440683	39106	401577	chr13	27707066	13	13	27707066	27707066	1	1	0.3071	270667	0.0943	13	27707066	*	rs71433240	Y	13	28281203	chr13:28281203	rs71433240	t	c	0.3243	-0.0279	0.0069	5.404e-05	28281203	27707066	13	27707066	13	27707066	*	Y	-2.56481	-4.04348
chr13:28016300:C:T	T	C	0.3898	0.0182	0.3532	0.4183	0.0006	0.011	0.9581	0	9.604	11	0.5664	440683	39106	401577	chr13	28016300	13	13	28016300	28016300	1	1	0.3898	343556	0.0651	13	28016300	*	rs4074542	Y	13	28590437	chr13:28590437	rs4074542	t	c	0.4149	-0.0258	0.007	0.0002353	28590437	28016300	13	28016300	13	28016300	*	Y	0.0545455	-3.68571
chr13:28024334:G:A	A	G	0.5517	0.0165	0.5175	0.5804	-0.0026	0.0097	0.7899	19.1	13.59	11	0.2565	440683	39106	401577	chr13	28024334	13	13	28024334	28024334	1	1	0.4483	395116	0.0629	13	28024334	*	rs2491243	R	13	28598471	chr13:28598471	rs2491243	a	g	0.5746	-0.0234	0.0067	0.0004793	28598471	28024334	13	28024334	13	28024334	*	R	-0.268041	-3.49254
chr13:28038749:A:G	A	G	0.3935	0.0152	0.3631	0.4321	0.0023	0.0098	0.8114	19.3	13.622	11	0.2546	440683	39106	401577	chr13	28038749	13	13	28038749	28038749	1	1	0.3935	346818	0.069	13	28038749	*	rs2504235	R	13	28612886	chr13:28612886	rs2504235	a	g	0.3688	0.0243	0.0066	0.0002297	28612886	28038749	13	28038749	13	28038749	*	R	0.234694	3.68182
chr13:28039856:A:G	A	G	0.4759	0.0093	0.4545	0.5061	-0.0033	0.0096	0.729	0	6.666	11	0.8255	440683	39106	401577	chr13	28039856	13	13	28039856	28039856	1	1	0.4759	419442	0.0516	13	28039856	*	rs7316962	R	13	28613993	chr13:28613993	rs7316962	a	g	0.46	0.0258	0.0065	7.056e-05	28613993	28039856	13	28039856	13	28039856	*	R	-0.34375	3.96923
chr13:28041698:G:A	A	G	0.5231	0.0096	0.4896	0.5437	0.0028	0.0096	0.7702	0	7.255	11	0.7781	440683	39106	401577	chr13	28041698	13	13	28041698	28041698	1	1	0.4769	420323	0.0541	13	28041698	*	rs7327579	R	13	28615835	chr13:28615835	rs7327579	a	g	0.5399	-0.026	0.0065	6.196e-05	28615835	28041698	13	28041698	13	28041698	*	R	0.291667	-4
chr13:28042492:T:A	A	T	0.5275	0.0109	0.4943	0.5542	0.0048	0.0097	0.6161	0	7.211	11	0.7817	440683	39106	401577	chr13	28042492	13	13	28042492	28042492	1	1	0.4725	416445	0.0599	13	28042492	*	rs2387346	W	13	28616629	chr13:28616629	rs2387346	a	t	0.5429	-0.0253	0.0065	9.724e-05	28616629	28042492	13	28042492	13	28042492	*	W	0.494845	-3.89231
chr13:28043571:C:T	T	C	0.5993	0.0149	0.5649	0.6311	-0.0013	0.0097	0.8926	2.8	11.313	11	0.4174	440683	39106	401577	chr13	28043571	13	13	28043571	28043571	1	1	0.4007	353163	0.0662	13	28043571	*	rs7318817	Y	13	28617708	chr13:28617708	rs7318817	t	c	0.6186	-0.0271	0.0066	3.984e-05	28617708	28043571	13	28043571	13	28043571	*	Y	-0.134021	-4.10606
chr13:28044325:C:T	T	C	0.5963	0.0147	0.5649	0.6275	-0.0012	0.0098	0.8993	4.2	11.485	11	0.4036	440683	39106	401577	chr13	28044325	13	13	28044325	28044325	1	1	0.4037	355807	0.0626	13	28044325	*	rs9551428	Y	13	28618462	chr13:28618462	rs9551428	t	c	0.6185	-0.0268	0.0066	4.846e-05	28618462	28044325	13	28044325	13	28044325	*	Y	-0.122449	-4.06061
chr13:28044804:A:G	A	G	0.4035	0.0147	0.3724	0.435	0.0015	0.0098	0.8748	5	11.581	11	0.3959	440683	39106	401577	chr13	28044804	13	13	28044804	28044804	1	1	0.4035	355631	0.0626	13	28044804	*	rs9512996	R	13	28618941	chr13:28618941	rs9512996	a	g	0.3813	0.0268	0.0066	4.846e-05	28618941	28044804	13	28044804	13	28044804	*	R	0.153061	4.06061
chr13:28050157:G:A	A	G	0.6005	0.0136	0.5507	0.6228	-0.0032	0.0097	0.7399	3.4	11.388	11	0.4114	440683	39106	401577	chr13	28050157	13	13	28050157	28050157	1	1	0.3995	352106	0.0721	13	28050157	*	rs1933437	R	13	28624294	chr13:28624294	rs1933437	a	g	0.6179	-0.0269	0.0066	4.541e-05	28624294	28050157	13	28050157	13	28050157	*	R	-0.329897	-4.07576
chr13:28057905:C:T	T	C	0.5947	0.0147	0.5559	0.6249	-0.003	0.0098	0.7573	1.1	11.12	11	0.4333	440683	39106	401577	chr13	28057905	13	13	28057905	28057905	1	1	0.4053	357218	0.069	13	28057905	*	rs6491258	Y	13	28632042	chr13:28632042	rs6491258	t	c	0.6182	-0.0263	0.0066	6.688e-05	28632042	28057905	13	28057905	13	28057905	*	Y	-0.306122	-3.98485
chr13:28066426:G:T	T	G	0.5871	0.0137	0.5493	0.6133	-0.0042	0.0098	0.6697	5.2	11.607	11	0.3939	440683	39106	401577	chr13	28066426	13	13	28066426	28066426	1	1	0.4129	363916	0.064	13	28066426	*	rs9513018	K	13	28640563	chr13:28640563	rs9513018	t	g	0.6104	-0.0243	0.0066	0.0002297	28640563	28066426	13	28066426	13	28066426	*	K	-0.428571	-3.68182
chr13:28074931:G:C	C	G	0.5948	0.014	0.5569	0.6199	-0.0081	0.0099	0.4131	27.4	15.153	11	0.1756	440683	39106	401577	chr13	28074931	13	13	28074931	28074931	1	1	0.4052	357130	0.063	13	28074931	*	rs9513030	S	13	28649068	chr13:28649068	rs9513030	c	g	0.6199	-0.0243	0.0066	0.0002297	28649068	28074931	13	28074931	13	28074931	*	S	-0.818182	-3.68182
chr13:28080463:A:G	A	G	0.4038	0.016	0.3777	0.441	0.0071	0.01	0.4779	25.5	14.755	11	0.194	440683	39106	401577	chr13	28080463	13	13	28080463	28080463	1	1	0.4038	355896	0.0633	13	28080463	*	rs7321051	R	13	28654600	chr13:28654600	rs7321051	a	g	0.3775	0.025	0.0066	0.0001506	28654600	28080463	13	28080463	13	28080463	*	R	0.71	3.78788
chr13:28081174:G:A	A	G	0.5985	0.0165	0.5574	0.6311	-0.0067	0.0099	0.501	27.3	15.122	11	0.177	440683	39106	401577	chr13	28081174	13	13	28081174	28081174	1	1	0.4015	353868	0.0737	13	28081174	*	rs4771218	R	13	28655311	chr13:28655311	rs4771218	a	g	0.6207	-0.0242	0.0066	0.0002437	28655311	28081174	13	28081174	13	28081174	*	R	-0.676768	-3.66667
chr13:28082005:A:G	A	G	0.4052	0.0161	0.3782	0.4421	0.0066	0.01	0.5115	28.3	15.351	11	0.167	440683	39106	401577	chr13	28082005	13	13	28082005	28082005	1	1	0.4052	357130	0.0639	13	28082005	*	rs9554243	R	13	28656142	chr13:28656142	rs9554243	a	g	0.3796	0.0241	0.0067	0.0003225	28656142	28082005	13	28082005	13	28082005	*	R	0.66	3.59701
chr13:28082087:G:A	A	G	0.5948	0.016	0.558	0.6218	-0.0067	0.01	0.5055	28.2	15.313	11	0.1686	440683	39106	401577	chr13	28082087	13	13	28082087	28082087	1	1	0.4052	357130	0.0638	13	28082087	*	rs9554244	R	13	28656224	chr13:28656224	rs9554244	a	g	0.6206	-0.0243	0.0067	0.0002875	28656224	28082087	13	28082087	13	28082087	*	R	-0.67	-3.62687
chr13:28084697:C:T	T	C	0.592	0.0175	0.5583	0.6223	-0.0082	0.0103	0.424	24.4	14.556	11	0.2037	440683	39106	401577	chr13	28084697	13	13	28084697	28084697	1	1	0.408	359597	0.064	13	28084697	*	rs9554246	Y	13	28658834	chr13:28658834	rs9554246	t	c	0.6217	-0.0244	0.0067	0.0002713	28658834	28084697	13	28084697	13	28084697	*	Y	-0.796117	-3.64179
chr13:28085297:T:C	T	C	0.4085	0.017	0.3779	0.4422	0.0077	0.0103	0.4537	26.8	15.021	11	0.1815	440683	39106	401577	chr13	28085297	13	13	28085297	28085297	1	1	0.4085	360038	0.0643	13	28085297	*	rs12585696	Y	13	28659434	chr13:28659434	rs12585696	t	c	0.3784	0.0241	0.0068	0.0003984	28659434	28085297	13	28085297	13	28085297	*	Y	0.747573	3.54412
chr13:28087511:A:T	A	T	0.4085	0.0162	0.3772	0.4404	0.0063	0.0104	0.5433	27.2	15.102	11	0.1779	440683	39106	401577	chr13	28087511	13	13	28087511	28087511	1	1	0.4085	360038	0.0632	13	28087511	*	rs4142559	W	13	28661648	chr13:28661648	rs4142559	a	t	0.3776	0.0242	0.0068	0.0003767	28661648	28087511	13	28087511	13	28087511	*	W	0.605769	3.55882
chr13:28089879:C:T	T	C	0.5906	0.0163	0.5597	0.6225	-0.0054	0.0105	0.6061	22.6	14.204	11	0.2219	440683	39106	401577	chr13	28089879	13	13	28089879	28089879	1	1	0.4094	360831	0.0628	13	28089879	*	rs7326846	Y	13	28664016	chr13:28664016	rs7326846	t	c	0.6228	-0.024	0.0068	0.0004211	28664016	28089879	13	28089879	13	28089879	*	Y	-0.514286	-3.52941
chr13:28141702:G:C	C	G	0.1832	0.0052	0.1746	0.2017	0.019	0.0129	0.1403	44.4	19.802	11	0.04814	440683	39106	401577	chr13	28141702	13	13	28141702	28141702	1	1	0.1832	161466	0.0271	13	28141702	*	rs111931238	S	13	28715839	chr13:28715839	rs111931238	c	g	0.1827	0.031	0.0086	0.0003054	28715839	28141702	13	28141702	13	28141702	*	S	1.47287	3.60465
chr13:28262180:A:G	A	G	0.9832	0.003	0.9753	0.9886	0.0362	0.0395	0.3602	0	8.549	9	0.4799	439171	38674	400497	chr13	28262180	13	13	28262180	28262180	0.988953	0.997311	0.0168	14756.1	0.0133	13	28262180	*	rs45575531	R	13	28836317	chr13:28836317	rs45575531	a	g	0.9804	-0.0829	0.0238	0.0004867	28836317	28262180	13	28262180	13	28262180	*	R	0.916456	-3.48319
chr13:30112885:C:G	C	G	0.6685	0.013	0.6302	0.709	-0.0183	0.0105	0.0813	0	5.825	11	0.8848	440683	39106	401577	chr13	30112885	13	13	30112885	30112885	1	1	0.3315	292173	0.0788	13	30112885	*	rs11616533	B	13	30687022	chr13:30687022	rs11616533	c	g	0.6563	-0.0246	0.0069	0.000371	30687022	30112885	13	30112885	13	30112885	*	B	-1.74286	-3.56522
chr13:30414516:T:C	T	C	0.182	0.0226	0.1634	0.3204	0.007	0.0133	0.5966	40.6	18.531	11	0.07004	440683	39106	401577	chr13	30414516	13	13	30414516	30414516	1	1	0.182	160409	0.157	13	30414516	*	rs9508740	Y	13	30988653	chr13:30988653	rs9508740	t	c	0.1885	-0.0342	0.0088	0.0001008	30988653	30414516	13	30414516	13	30414516	*	Y	0.526316	-3.88636
chr13:30438767:C:T	T	C	0.7531	0.0243	0.6239	0.7985	-0.0012	0.0115	0.9194	4.9	11.568	11	0.397	440683	39106	401577	chr13	30438767	13	13	30438767	30438767	1	1	0.2469	217609	0.1746	13	30438767	*	rs1928496	Y	13	31012904	chr13:31012904	rs1928496	t	c	0.7367	0.0337	0.0073	4.264e-06	31012904	30438767	13	30438767	13	30438767	*	Y	-0.104348	4.61644
chr13:30441001:G:A	A	G	0.7437	0.0212	0.6235	0.7783	-0.002	0.0116	0.8612	1.7	11.188	11	0.4277	440683	39106	401577	chr13	30441001	13	13	30441001	30441001	1	1	0.2563	225894	0.1548	13	30441001	*	rs7321331	R	13	31015138	chr13:31015138	rs7321331	a	g	0.7328	0.0337	0.0073	4.264e-06	31015138	30441001	13	30441001	13	30441001	*	R	-0.172414	4.61644
chr13:30441017:C:T	T	C	0.7439	0.0212	0.6237	0.7781	-0.0013	0.0116	0.9084	2.4	11.265	11	0.4214	440683	39106	401577	chr13	30441017	13	13	30441017	30441017	1	1	0.2561	225718	0.1544	13	30441017	*	rs9506311	Y	13	31015154	chr13:31015154	rs9506311	t	c	0.7334	0.0338	0.0073	3.994e-06	31015154	30441017	13	30441017	13	30441017	*	Y	-0.112069	4.63014
chr13:30442842:C:T	T	C	0.7092	0.0156	0.598	0.7464	-0.0047	0.0111	0.6748	0	10.141	11	0.5177	440683	39106	401577	chr13	30442842	13	13	30442842	30442842	1	1	0.2908	256301	0.1484	13	30442842	*	rs1331698	Y	13	31016979	chr13:31016979	rs1331698	t	c	0.7075	0.031	0.0071	1.336e-05	31016979	30442842	13	30442842	13	30442842	*	Y	-0.423423	4.3662
chr13:30443121:C:T	T	C	0.2296	0.0197	0.1717	0.2725	0.0036	0.0117	0.7584	0	10.561	11	0.4808	440683	39106	401577	chr13	30443121	13	13	30443121	30443121	1	1	0.2296	202362	0.1008	13	30443121	*	rs12855502	Y	13	31017258	chr13:31017258	rs12855502	t	c	0.2626	-0.0337	0.0073	4.264e-06	31017258	30443121	13	30443121	13	30443121	*	Y	0.307692	-4.61644
chr13:30443131:G:A	A	G	0.2354	0.0191	0.1788	0.2753	0.003	0.0116	0.794	3	11.337	11	0.4155	440683	39106	401577	chr13	30443131	13	13	30443131	30443131	1	1	0.2354	207474	0.0965	13	30443131	*	rs12856169	R	13	31017268	chr13:31017268	rs12856169	a	g	0.2666	-0.0325	0.0073	9.236e-06	31017268	30443131	13	30443131	13	30443131	*	R	0.258621	-4.45205
chr13:30445443:C:T	T	C	0.2489	0.0189	0.1952	0.29	-0.0029	0.0112	0.7961	33.2	16.475	11	0.1244	440683	39106	401577	chr13	30445443	13	13	30445443	30445443	1	1	0.2489	219372	0.0948	13	30445443	*	rs73167313	Y	13	31019580	chr13:31019580	rs73167313	t	c	0.2839	-0.0369	0.0072	3.262e-07	31019580	30445443	13	30445443	13	30445443	*	Y	-0.258929	-5.125
chr13:30451315:C:T	T	C	0.7035	0.0191	0.5944	0.736	0.0054	0.0108	0.6185	34.4	16.757	11	0.1153	440683	39106	401577	chr13	30451315	13	13	30451315	30451315	1	1	0.2965	261325	0.1416	13	30451315	*	rs9315009	Y	13	31025452	chr13:31025452	rs9315009	t	c	0.6929	0.0344	0.007	9.403e-07	31025452	30451315	13	30451315	13	30451315	*	Y	0.5	4.91429
chr13:30451384:A:G	A	G	0.2693	0.0205	0.2395	0.3915	-0.0109	0.0112	0.3325	53	23.395	11	0.01554	440683	39106	401577	chr13	30451384	13	13	30451384	30451384	1	1	0.2693	237352	0.152	13	30451384	*	rs9315010	R	13	31025521	chr13:31025521	rs9315010	a	g	0.2819	-0.0373	0.0072	2.43e-07	31025521	30451384	13	30451384	13	30451384	*	R	-0.973214	-5.18056
chr13:30451497:A:G	A	G	0.2962	0.0191	0.264	0.4053	-0.0049	0.0108	0.648	34.2	16.714	11	0.1166	440683	39106	401577	chr13	30451497	13	13	30451497	30451497	1	1	0.2962	261061	0.1413	13	30451497	*	rs9579574	R	13	31025634	chr13:31025634	rs9579574	a	g	0.307	-0.0346	0.007	8.129e-07	31025634	30451497	13	30451497	13	30451497	*	R	-0.453704	-4.94286
chr13:30452693:A:T	A	T	0.7544	0.0191	0.7131	0.8076	0.0079	0.0112	0.4818	46.9	20.727	11	0.03631	440683	39106	401577	chr13	30452693	13	13	30452693	30452693	1	1	0.2456	216463	0.0945	13	30452693	*	rs73167315	W	13	31026830	chr13:31026830	rs73167315	a	t	0.7203	0.0379	0.0072	1.554e-07	31026830	30452693	13	30452693	13	30452693	*	W	0.705357	5.26389
chr13:30453915:A:C	A	C	0.7531	0.0195	0.7097	0.8056	0.0069	0.0112	0.5399	47.5	20.961	11	0.03378	440683	39106	401577	chr13	30453915	13	13	30453915	30453915	1	1	0.2469	217609	0.0959	13	30453915	*	rs67455627	M	13	31028052	chr13:31028052	rs67455627	a	c	0.7182	0.0363	0.0072	5.045e-07	31028052	30453915	13	30453915	13	30453915	*	M	0.616071	5.04167
chr13:30455794:A:C	A	C	0.2944	0.0197	0.2638	0.4015	-0.0065	0.0108	0.5454	33.3	16.503	11	0.1235	440683	39106	401577	chr13	30455794	13	13	30455794	30455794	1	1	0.2944	259474	0.1377	13	30455794	*	rs7986094	M	13	31029931	chr13:31029931	rs7986094	a	c	0.3083	-0.0338	0.007	1.449e-06	31029931	30455794	13	30455794	13	30455794	*	M	-0.601852	-4.82857
chr13:30455874:G:T	T	G	0.7054	0.0197	0.5983	0.7362	0.0064	0.0108	0.5564	33.2	16.465	11	0.1247	440683	39106	401577	chr13	30455874	13	13	30455874	30455874	1	1	0.2946	259650	0.1379	13	30455874	*	rs9578174	K	13	31030011	chr13:31030011	rs9578174	t	g	0.6918	0.0338	0.007	1.449e-06	31030011	30455874	13	30455874	13	30455874	*	K	0.592593	4.82857
chr13:30456331:T:A	A	T	0.7036	0.0197	0.5956	0.7351	0.0037	0.0108	0.7302	31.4	16.025	11	0.1402	440683	39106	401577	chr13	30456331	13	13	30456331	30456331	1	1	0.2964	261237	0.1395	13	30456331	*	rs9508748	W	13	31030468	chr13:31030468	rs9508748	a	t	0.6911	0.0337	0.007	1.556e-06	31030468	30456331	13	30456331	13	30456331	*	W	0.342593	4.81429
chr13:30457367:G:T	T	G	0.7057	0.02	0.5982	0.736	0.0059	0.0108	0.5822	32.1	16.204	11	0.1337	440683	39106	401577	chr13	30457367	13	13	30457367	30457367	1	1	0.2943	259386	0.1378	13	30457367	*	rs9579575	K	13	31031504	chr13:31031504	rs9579575	t	g	0.6916	0.0332	0.007	2.216e-06	31031504	30457367	13	30457367	13	30457367	*	K	0.546296	4.74286
chr13:30457747:C:T	T	C	0.7164	0.0136	0.6877	0.7353	0.0031	0.0106	0.7698	27.2	15.114	11	0.1773	440683	39106	401577	chr13	30457747	13	13	30457747	30457747	1	1	0.2836	249955	0.0476	13	30457747	*	rs1360485	Y	13	31031884	chr13:31031884	rs1360485	t	c	0.6928	0.0345	0.007	8.744e-07	31031884	30457747	13	30457747	13	30457747	*	Y	0.292453	4.92857
chr13:30459095:C:T	T	C	0.2482	0.0201	0.1917	0.2927	-0.0054	0.0111	0.6284	46.5	20.548	11	0.03836	440683	39106	401577	chr13	30459095	13	13	30459095	30459095	1	1	0.2482	218755	0.101	13	30459095	*	rs1045411	Y	13	31033232	chr13:31033232	rs1045411	t	c	0.282	-0.0361	0.0072	5.826e-07	31033232	30459095	13	30459095	13	30459095	*	Y	-0.486486	-5.01389
chr13:30462505:C:G	C	G	0.7552	0.0188	0.7136	0.8097	0.0063	0.0112	0.571	48	21.146	11	0.03189	440683	39106	401577	chr13	30462505	13	13	30462505	30462505	1	1	0.2448	215758	0.0961	13	30462505	*	rs3742305	S	13	31036642	chr13:31036642	rs3742305	c	g	0.7199	0.0382	0.0072	1.239e-07	31036642	30462505	13	30462505	13	30462505	*	S	0.5625	5.30556
chr13:30463766:G:C	C	G	0.2451	0.0179	0.1886	0.2867	-0.0062	0.0112	0.5805	48.5	21.367	11	0.02976	440683	39106	401577	chr13	30463766	13	13	30463766	30463766	1	1	0.2451	216023	0.0981	13	30463766	*	rs2249825	N	13	31037903	chr13:31037903	rs2249825	c	g	0.2801	-0.038	0.0072	1.441e-07	31037903	30463766	13	30463766	13	30463766	*	N	-0.553571	-5.27778
chr13:30464514:G:A	A	G	0.2429	0.0199	0.1863	0.2847	-0.0079	0.0112	0.4827	49.8	21.902	11	0.02514	440683	39106	401577	chr13	30464514	13	13	30464514	30464514	1	1	0.2429	214084	0.0984	13	30464514	*	rs1056130	R	13	31038651	chr13:31038651	rs1056130	a	g	0.279	-0.0375	0.0072	2.095e-07	31038651	30464514	13	30464514	13	30464514	*	R	-0.705357	-5.20833
chr13:30468315:G:T	T	G	0.236	0.0187	0.1784	0.2758	-0.0048	0.0114	0.6748	47.5	20.969	11	0.03369	440683	39106	401577	chr13	30468315	13	13	30468315	30468315	1	1	0.236	208002	0.0974	13	30468315	*	rs11842871	K	13	31042452	chr13:31042452	rs11842871	t	g	0.2669	-0.04	0.0073	4.825e-08	31042452	30468315	13	30468315	13	30468315	*	K	-0.421053	-5.47945
chr13:30468367:G:A	A	G	0.4844	0.0132	0.4121	0.5253	-0.0025	0.0097	0.7935	0	6.079	11	0.868	440683	39106	401577	chr13	30468367	13	13	30468367	30468367	1	1	0.4844	426934	0.1132	13	30468367	*	rs9508751	R	13	31042504	chr13:31042504	rs9508751	a	g	0.4771	0.023	0.0064	0.0003168	31042504	30468367	13	30468367	13	30468367	*	R	-0.257732	3.59375
chr13:30468615:G:A	A	G	0.4844	0.0131	0.4141	0.5253	-0.0023	0.0097	0.813	0	5.868	11	0.882	440683	39106	401577	chr13	30468615	13	13	30468615	30468615	1	1	0.4844	426934	0.1112	13	30468615	*	rs9508752	R	13	31042752	chr13:31042752	rs9508752	a	g	0.477	0.023	0.0064	0.0003168	31042752	30468615	13	30468615	13	30468615	*	R	-0.237113	3.59375
chr13:30469338:C:A	A	C	0.4892	0.0149	0.4176	0.5264	-0.0009	0.0096	0.9225	0	5.676	11	0.8941	440683	39106	401577	chr13	30469338	13	13	30469338	30469338	1	1	0.4892	431164	0.1088	13	30469338	*	rs2892547	M	13	31043475	chr13:31043475	rs2892547	a	c	0.4781	0.0228	0.0064	0.0003572	31043475	30469338	13	30469338	13	30469338	*	M	-0.09375	3.5625
chr13:30474032:G:T	T	G	0.4786	0.0129	0.41	0.5168	-0.0002	0.0098	0.9829	0	6.281	11	0.854	440683	39106	401577	chr13	30474032	13	13	30474032	30474032	1	1	0.4786	421822	0.1068	13	30474032	*	rs9551924	K	13	31048169	chr13:31048169	rs9551924	t	g	0.4699	0.0234	0.0065	0.0003125	31048169	30474032	13	30474032	13	30474032	*	K	-0.0204082	3.6
chr13:32976850:C:T	T	C	0.0045	0.0006	0.0002	0.0047	-0.0366	0.1056	0.7288	15.5	2.368	2	0.3061	390646	24441	366205	chr13	32976850	13	13	32976850	32976850	0.624994	0.911917	0.0045	3515.81	0.0045	13	32976850	*	rs146988039	Y	13	33550988	chr13:33550988	rs146988039	t	c	0.0331	-0.2566	0.0668	0.0001224	33550988	32976850	13	32976850	13	32976850	*	Y	-0.346591	-3.84132
chr13:32979489:T:C	T	C	0.515	0.0123	0.4916	0.5367	0.0192	0.01	0.05575	0	8.752	11	0.6448	440683	39106	401577	chr13	32979489	13	13	32979489	32979489	1	1	0.485	427463	0.0451	13	32979489	*	rs2149859	Y	13	33553627	chr13:33553627	rs2149859	t	c	0.5124	-0.0254	0.0065	9.124e-05	33553627	32979489	13	32979489	13	32979489	*	Y	1.92	-3.90769
chr13:32980164:G:A	A	G	0.8239	0.0201	0.7554	0.8564	0.0054	0.0125	0.667	0	5.665	11	0.8947	440683	39106	401577	chr13	32980164	13	13	32980164	32980164	1	1	0.1761	155209	0.101	13	32980164	*	rs576674	R	13	33554302	chr13:33554302	rs576674	a	g	0.8313	-0.0538	0.0086	3.697e-10	33554302	32980164	13	32980164	13	32980164	*	R	0.432	-6.25581
chr13:32980214:C:G	C	G	0.1857	0.0223	0.1432	0.2443	-0.0065	0.0126	0.6091	0	6.306	11	0.8522	440683	39106	401577	chr13	32980214	13	13	32980214	32980214	1	1	0.1857	163670	0.1011	13	32980214	*	rs488166	S	13	33554352	chr13:33554352	rs488166	c	g	0.1685	0.0538	0.0086	3.697e-10	33554352	32980214	13	32980214	13	32980214	*	S	-0.515873	6.25581
chr13:32980267:T:C	T	C	0.1858	0.0222	0.1438	0.2443	-0.0066	0.0126	0.6014	0	6.124	11	0.865	440683	39106	401577	chr13	32980267	13	13	32980267	32980267	1	1	0.1858	163758	0.1005	13	32980267	*	rs488321	Y	13	33554405	chr13:33554405	rs488321	t	c	0.1694	0.0544	0.0088	6.197e-10	33554405	32980267	13	32980267	13	32980267	*	Y	-0.52381	6.18182
chr13:32980367:G:A	A	G	0.0635	0.0056	0.0541	0.0827	0.0109	0.0198	0.5806	0	9.849	11	0.544	440683	39106	401577	chr13	32980367	13	13	32980367	32980367	1	1	0.0635	55966.7	0.0286	13	32980367	*	rs11842170	R	13	33554505	chr13:33554505	rs11842170	a	g	0.066	0.0536	0.0131	4.214e-05	33554505	32980367	13	32980367	13	32980367	*	R	0.550505	4.0916
chr13:32980449:G:A	A	G	0.8163	0.0182	0.7556	0.8564	0.0062	0.0126	0.6239	0	5.983	11	0.8745	440683	39106	401577	chr13	32980449	13	13	32980449	32980449	1	1	0.1837	161907	0.1008	13	32980449	*	rs2858980	R	13	33554587	chr13:33554587	rs2858980	a	g	0.8313	-0.0535	0.0086	4.624e-10	33554587	32980449	13	32980449	13	32980449	*	R	0.492063	-6.22093
chr13:32981449:C:T	T	C	0.7999	0.0178	0.7525	0.8385	0.0053	0.0121	0.6646	0	9.06	11	0.6163	440683	39106	401577	chr13	32981449	13	13	32981449	32981449	1	1	0.2001	176361	0.086	13	32981449	*	rs533873	Y	13	33555587	chr13:33555587	rs533873	t	c	0.8126	-0.0377	0.0082	3.907e-06	33555587	32981449	13	32981449	13	32981449	*	Y	0.438017	-4.59756
chr13:32982090:G:A	A	G	0.1704	0.015	0.1437	0.2044	-0.0038	0.0127	0.7664	0	6.793	11	0.8156	440683	39106	401577	chr13	32982090	13	13	32982090	32982090	1	1	0.1704	150185	0.0607	13	32982090	*	rs56252704	R	13	33556228	chr13:33556228	rs56252704	a	g	0.1686	0.0477	0.0085	1.861e-08	33556228	32982090	13	32982090	13	32982090	*	R	-0.299213	5.61176
chr13:32983035:A:T	A	T	0.8297	0.015	0.7957	0.8564	0.0039	0.0127	0.7584	0	6.327	11	0.8507	440683	39106	401577	chr13	32983035	13	13	32983035	32983035	1	1	0.1703	150097	0.0607	13	32983035	*	rs7983505	W	13	33557173	chr13:33557173	rs7983505	a	t	0.8313	-0.048	0.0085	1.516e-08	33557173	32983035	13	32983035	13	32983035	*	W	0.307087	-5.64706
chr13:32983462:G:A	A	G	0.7978	0.017	0.7537	0.8387	0.0075	0.0122	0.5351	0	9.371	11	0.5877	440683	39106	401577	chr13	32983462	13	13	32983462	32983462	1	1	0.2022	178212	0.085	13	32983462	*	rs580760	R	13	33557600	chr13:33557600	rs580760	a	g	0.8127	-0.0382	0.0082	2.904e-06	33557600	32983462	13	32983462	13	32983462	*	R	0.614754	-4.65854
chr13:32983506:G:C	C	G	0.1704	0.015	0.1436	0.2044	-0.0042	0.0127	0.7399	0	6.251	11	0.8561	440683	39106	401577	chr13	32983506	13	13	32983506	32983506	1	1	0.1704	150185	0.0608	13	32983506	*	rs57286125	S	13	33557644	chr13:33557644	rs57286125	c	g	0.1687	0.048	0.0085	1.516e-08	33557644	32983506	13	32983506	13	32983506	*	S	-0.330709	5.64706
chr13:32986355:A:G	A	G	0.8278	0.0154	0.7958	0.854	0.0049	0.0126	0.6983	0	5.695	11	0.8929	440683	39106	401577	chr13	32986355	13	13	32986355	32986355	1	1	0.1722	151771	0.0582	13	32986355	*	rs11839569	R	13	33560493	chr13:33560493	rs11839569	a	g	0.8299	-0.0474	0.0085	2.283e-08	33560493	32986355	13	32986355	13	32986355	*	R	0.388889	-5.57647
chr13:32987754:A:G	A	G	0.9382	0.0052	0.9187	0.9457	-0.0141	0.02	0.48	0	8.842	11	0.6365	440683	39106	401577	chr13	32987754	13	13	32987754	32987754	1	1	0.0618	54468.4	0.027	13	32987754	*	rs56070475	R	13	33561892	chr13:33561892	rs56070475	a	g	0.9342	-0.0547	0.0131	2.922e-05	33561892	32987754	13	32987754	13	32987754	*	R	-0.705	-4.17557
chr13:32988367:T:C	T	C	0.8285	0.0146	0.7967	0.8552	0.0046	0.0126	0.7134	0	5.695	11	0.8929	440683	39106	401577	chr13	32988367	13	13	32988367	32988367	1	1	0.1715	151154	0.0585	13	32988367	*	rs7997912	Y	13	33562505	chr13:33562505	rs7997912	t	c	0.8313	-0.0469	0.0085	3.201e-08	33562505	32988367	13	32988367	13	32988367	*	Y	0.365079	-5.51765
chr13:32991014:C:A	A	C	0.8393	0.0117	0.8022	0.8649	0.0029	0.0133	0.8302	0	9.087	11	0.6138	440683	39106	401577	chr13	32991014	13	13	32991014	32991014	1	1	0.1607	141636	0.0627	13	32991014	*	rs513320	M	13	33565152	chr13:33565152	rs513320	a	c	0.8473	-0.0408	0.0089	4.552e-06	33565152	32991014	13	32991014	13	32991014	*	M	0.218045	-4.58427
chr13:32991421:G:A	A	G	0.2199	0.0108	0.1941	0.2688	0.0006	0.0116	0.96	0	9.606	11	0.5661	440683	39106	401577	chr13	32991421	13	13	32991421	32991421	1	1	0.2199	193812	0.0747	13	32991421	*	rs2094712	R	13	33565559	chr13:33565559	rs2094712	a	g	0.2229	0.0331	0.0076	1.487e-05	33565559	32991421	13	32991421	13	32991421	*	R	0.0517241	4.35526
chr13:32992027:A:G	A	G	0.7974	0.0122	0.7559	0.8217	0.0002	0.0118	0.9872	0	8.347	11	0.6819	440683	39106	401577	chr13	32992027	13	13	32992027	32992027	1	1	0.2026	178565	0.0658	13	32992027	*	rs7984515	R	13	33566165	chr13:33566165	rs7984515	a	g	0.7961	-0.0368	0.0079	2.782e-06	33566165	32992027	13	32992027	13	32992027	*	R	0.0169492	-4.65823
chr13:32992084:C:T	T	C	0.2046	0.0109	0.1822	0.2463	-0.0005	0.0118	0.9644	0	7.441	11	0.7623	440683	39106	401577	chr13	32992084	13	13	32992084	32992084	1	1	0.2046	180327	0.0641	13	32992084	*	rs7984028	Y	13	33566222	chr13:33566222	rs7984028	t	c	0.2073	0.0367	0.0079	2.96e-06	33566222	32992084	13	32992084	13	32992084	*	Y	-0.0423729	4.64557
chr13:32992917:G:A	A	G	0.2046	0.0109	0.1822	0.2461	0.0004	0.0118	0.9717	0	7.364	11	0.7689	440683	39106	401577	chr13	32992917	13	13	32992917	32992917	1	1	0.2046	180327	0.0639	13	32992917	*	rs7324797	R	13	33567055	chr13:33567055	rs7324797	a	g	0.2073	0.0369	0.0079	2.614e-06	33567055	32992917	13	32992917	13	32992917	*	R	0.0338983	4.67089
chr13:32993389:G:A	A	G	0.2045	0.0108	0.1823	0.2461	-0.0008	0.0118	0.9446	0	7.337	11	0.7712	440683	39106	401577	chr13	32993389	13	13	32993389	32993389	1	1	0.2045	180239	0.0638	13	32993389	*	rs17078327	R	13	33567527	chr13:33567527	rs17078327	a	g	0.2073	0.0372	0.0079	2.167e-06	33567527	32993389	13	32993389	13	32993389	*	R	-0.0677966	4.70886
chr13:32993510:G:A	A	G	0.2046	0.0107	0.1822	0.2461	-0.0008	0.0118	0.9433	0	7.349	11	0.7701	440683	39106	401577	chr13	32993510	13	13	32993510	32993510	1	1	0.2046	180327	0.0639	13	32993510	*	rs66609723	R	13	33567648	chr13:33567648	rs66609723	a	g	0.2072	0.0372	0.0079	2.167e-06	33567648	32993510	13	32993510	13	32993510	*	R	-0.0677966	4.70886
chr13:32993922:A:G	A	G	0.2203	0.0151	0.1864	0.2551	0.0005	0.0117	0.9654	0	7.276	11	0.7763	440683	39106	401577	chr13	32993922	13	13	32993922	32993922	1	1	0.2203	194165	0.0687	13	32993922	*	rs4941731	R	13	33568060	chr13:33568060	rs4941731	a	g	0.2106	0.0379	0.0077	1e-06	33568060	32993922	13	32993922	13	32993922	*	R	0.042735	4.92208
chr13:32994071:C:T	T	C	0.2047	0.0109	0.1822	0.2461	0.0005	0.0118	0.9665	0	7.637	11	0.7454	440683	39106	401577	chr13	32994071	13	13	32994071	32994071	1	1	0.2047	180416	0.0639	13	32994071	*	rs12428531	Y	13	33568209	chr13:33568209	rs12428531	t	c	0.2072	0.0371	0.0079	2.307e-06	33568209	32994071	13	32994071	13	32994071	*	Y	0.0423729	4.6962
chr13:32994738:T:C	T	C	0.7951	0.0109	0.7533	0.8177	-0.0001	0.0118	0.9966	0	7.445	11	0.762	440683	39106	401577	chr13	32994738	13	13	32994738	32994738	1	1	0.2049	180592	0.0644	13	32994738	*	rs73174981	Y	13	33568876	chr13:33568876	rs73174981	t	c	0.7927	-0.0372	0.0079	2.167e-06	33568876	32994738	13	32994738	13	32994738	*	Y	-0.00847458	-4.70886
chr13:32995935:G:A	A	G	0.2037	0.0097	0.1812	0.2456	-0.0002	0.0118	0.988	0	7.17	11	0.7851	440683	39106	401577	chr13	32995935	13	13	32995935	32995935	1	1	0.2037	179534	0.0644	13	32995935	*	rs12583154	R	13	33570073	chr13:33570073	rs12583154	a	g	0.2068	0.037	0.0079	2.456e-06	33570073	32995935	13	32995935	13	32995935	*	R	-0.0169492	4.68354
chr13:32997100:A:T	A	T	0.7966	0.0101	0.7542	0.8182	-0.0003	0.0118	0.9787	0	7.452	11	0.7614	440683	39106	401577	chr13	32997100	13	13	32997100	32997100	1	1	0.2034	179270	0.064	13	32997100	*	rs56009467	W	13	33571238	chr13:33571238	rs56009467	a	t	0.7931	-0.037	0.0079	2.456e-06	33571238	32997100	13	32997100	13	32997100	*	W	-0.0254237	-4.68354
chr13:32997615:A:T	A	T	0.7956	0.0102	0.7535	0.8175	0	0.0118	0.9969	0	6.659	11	0.826	440683	39106	401577	chr13	32997615	13	13	32997615	32997615	1	1	0.2044	180151	0.064	13	32997615	*	rs12429937	W	13	33571753	chr13:33571753	rs12429937	a	t	0.7919	-0.037	0.0079	2.456e-06	33571753	32997615	13	32997615	13	32997615	*	W	0	-4.68354
chr13:33000154:T:A	A	T	0.2028	0.0101	0.1818	0.2458	0.0002	0.0118	0.9885	0	7.595	11	0.7491	440683	39106	401577	chr13	33000154	13	13	33000154	33000154	1	1	0.2028	178741	0.064	13	33000154	*	rs57562480	W	13	33574292	chr13:33574292	rs57562480	a	t	0.2065	0.0362	0.0079	4.029e-06	33574292	33000154	13	33000154	13	33000154	*	W	0.0169492	4.58228
chr13:34368433:G:C	C	G	0.0061	0.0015	0.0039	0.0086	-0.0166	0.0731	0.8206	25.9	9.445	7	0.2223	435224	37898	397326	chr13	34368433	13	13	34368433	34368433	0.96911	0.989414	0.0061	5309.73	0.0047	13	34368433	*	rs191881807	S	13	34942570	chr13:34942570	rs191881807	c	g	0.006	-0.1746	0.0493	0.0003993	34942570	34368433	13	34368433	13	34368433	*	S	-0.227086	-3.54158
chr13:35831235:C:A	A	C	0.0014	0.0007	0.0006	0.0021	0.2308	0.2119	0.276	68.5	6.352	2	0.04174	396309	29245	367064	chr13	35831235	13	13	35831235	35831235	0.747839	0.914056	0.0014	1109.67	0.0015	13	35831235	*	rs57865269	V	13	36405372	chr13:36405372	rs57865269	a	c	0.0003	1.1665	0.323	0.0003046	36405372	35831235	13	35831235	13	35831235	*	V	1.08919	3.61146
chr13:35847154:G:A	A	G	0.0019	0.0007	0.0009	0.0025	0.1247	0.1737	0.4727	53.1	4.267	2	0.1184	396309	29245	367064	chr13	35847154	13	13	35847154	35847154	0.747839	0.914056	0.0019	1505.97	0.0016	13	35847154	*	rs58566617	R	13	36421291	chr13:36421291	rs58566617	a	g	0.0004	0.8766	0.245	0.0003464	36421291	35847154	13	35847154	13	35847154	*	R	0.717904	3.57796
chr13:36743989:G:C	C	G	0.0051	0.0007	0.0033	0.0062	-0.1079	0.085	0.2043	0	5.468	6	0.4853	428753	37533	391220	chr13	36743989	13	13	36743989	36743989	0.959776	0.974209	0.0051	4373.28	0.0029	13	36743989	*	rs193232022	S	13	37318126	chr13:37318126	rs193232022	c	g	0.0047	0.2309	0.063	0.000249	37318126	36743989	13	36743989	13	36743989	*	S	-1.26941	3.66508
chr13:38237474:G:A	A	G	0.0013	0	0.0013	0.0013	0.0863	0.17	0.6116	0	0.364	2	0.8335	396309	29245	367064	chr13	38237474	13	13	38237474	38237474	0.747839	0.914056	0.0013	1030.4	0	13	38237474	*	rs149716235	R	13	38811611	chr13:38811611	rs149716235	a	g	0.0013	0.5368	0.1324	5.059e-05	38811611	38237474	13	38237474	13	38237474	*	R	0.507647	4.05438
chr13:40084521:C:T	T	C	0.3379	0.0064	0.3034	0.3466	0.0028	0.0101	0.7831	13.3	12.685	11	0.3144	440683	39106	401577	chr13	40084521	13	13	40084521	40084521	1	1	0.3379	297814	0.0432	13	40084521	*	rs953341	Y	13	40658658	chr13:40658658	rs953341	t	c	0.3462	0.0243	0.0067	0.0002875	40658658	40084521	13	40084521	13	40084521	*	Y	0.277228	3.62687
chr13:40085043:T:C	T	C	0.6571	0.0068	0.6491	0.6894	-0.008	0.0101	0.4268	22.8	14.246	11	0.2197	440683	39106	401577	chr13	40085043	13	13	40085043	40085043	1	1	0.3429	302220	0.0403	13	40085043	*	rs11620503	Y	13	40659180	chr13:40659180	rs11620503	t	c	0.6498	-0.0257	0.0067	0.0001254	40659180	40085043	13	40085043	13	40085043	*	Y	-0.792079	-3.83582
chr13:40085500:A:T	A	T	0.6618	0.0074	0.655	0.6937	-0.0062	0.0101	0.5372	20.4	13.821	11	0.243	440683	39106	401577	chr13	40085500	13	13	40085500	40085500	1	1	0.3382	298078	0.0387	13	40085500	*	rs11617133	D	13	40659637	chr13:40659637	rs11617133	a	t	0.6547	-0.0253	0.0067	0.0001596	40659637	40085500	13	40085500	13	40085500	*	D	-0.613861	-3.77612
chr13:40087864:G:C	C	G	0.3253	0.0097	0.2948	0.3421	0.0048	0.0102	0.639	28	15.274	11	0.1703	440683	39106	401577	chr13	40087864	13	13	40087864	40087864	1	1	0.3253	286708	0.0473	13	40087864	*	rs2324499	S	13	40662001	chr13:40662001	rs2324499	c	g	0.3289	0.0273	0.0068	6.037e-05	40662001	40087864	13	40087864	13	40087864	*	S	0.470588	4.01471
chr13:40088605:G:A	A	G	0.3225	0.0107	0.2872	0.3391	0.0037	0.0102	0.7127	32	16.186	11	0.1344	440683	39106	401577	chr13	40088605	13	13	40088605	40088605	1	1	0.3225	284241	0.0519	13	40088605	*	rs7998537	R	13	40662742	chr13:40662742	rs7998537	a	g	0.3239	0.0263	0.0068	0.0001113	40662742	40088605	13	40088605	13	40088605	*	R	0.362745	3.86765
chr13:40090439:G:A	A	G	0.1995	0.0107	0.1701	0.2154	0.0056	0.012	0.6411	38.8	17.966	11	0.08237	440683	39106	401577	chr13	40090439	13	13	40090439	40090439	1	1	0.1995	175833	0.0453	13	40090439	*	rs34004986	R	13	40664576	chr13:40664576	rs34004986	a	g	0.1932	0.0346	0.0082	2.269e-05	40664576	40090439	13	40090439	13	40090439	*	R	0.466667	4.21951
chr13:40092617:A:G	A	G	0.674	0.0094	0.658	0.7064	-0.0063	0.0102	0.5385	28.5	15.377	11	0.1659	440683	39106	401577	chr13	40092617	13	13	40092617	40092617	1	1	0.326	287325	0.0484	13	40092617	*	rs7328783	R	13	40666754	chr13:40666754	rs7328783	a	g	0.6697	-0.0277	0.0068	4.698e-05	40666754	40092617	13	40092617	13	40092617	*	R	-0.617647	-4.07353
chr13:40094557:C:T	T	C	0.3372	0.0107	0.3026	0.353	0.0044	0.0101	0.6656	34.2	16.71	11	0.1168	440683	39106	401577	chr13	40094557	13	13	40094557	40094557	1	1	0.3372	297197	0.0504	13	40094557	*	rs2152258	Y	13	40668694	chr13:40668694	rs2152258	t	c	0.3415	0.0254	0.0067	0.0001503	40668694	40094557	13	40094557	13	40094557	*	Y	0.435644	3.79104
chr13:40104306:G:C	C	G	0.555	0.0137	0.5055	0.5784	0.0052	0.0097	0.5926	21.9	14.081	11	0.2286	440683	39106	401577	chr13	40104306	13	13	40104306	40104306	1	1	0.445	392208	0.0729	13	40104306	*	rs9532498	S	13	40678443	chr13:40678443	rs9532498	c	g	0.5536	0.0233	0.0065	0.0003316	40678443	40104306	13	40104306	13	40104306	*	S	0.536082	3.58462
chr13:40104683:G:A	A	G	0.1981	0.0107	0.1701	0.2157	0.0035	0.0122	0.7714	13.9	12.775	11	0.3083	440683	39106	401577	chr13	40104683	13	13	40104683	40104683	1	1	0.1981	174599	0.0456	13	40104683	*	rs12865243	D	13	40678820	chr13:40678820	rs12865243	a	g	0.1945	0.0345	0.0082	2.395e-05	40678820	40104683	13	40104683	13	40104683	*	D	0.286885	4.20732
chr13:40121855:G:A	A	G	0.553	0.0134	0.5051	0.5743	0.0046	0.0097	0.6357	24.9	14.656	11	0.1988	440683	39106	401577	chr13	40121855	13	13	40121855	40121855	1	1	0.447	393971	0.0692	13	40121855	*	rs915286	R	13	40695992	chr13:40695992	rs915286	a	g	0.5492	0.0229	0.0064	0.0003364	40695992	40121855	13	40121855	13	40121855	*	R	0.474227	3.57812
chr13:40209186:C:T	T	C	0.3378	0.0153	0.2857	0.3933	-0.0098	0.0101	0.3299	0	5.943	11	0.8771	440683	39106	401577	chr13	40209186	13	13	40209186	40209186	1	1	0.3378	297725	0.1076	13	40209186	*	rs9603697	Y	13	40783323	chr13:40783323	rs9603697	t	c	0.3237	0.0249	0.0068	0.0002535	40783323	40209186	13	40209186	13	40209186	*	Y	-0.970297	3.66176
chr13:40210677:T:G	T	G	0.6614	0.0145	0.6273	0.7125	0.0107	0.0101	0.2874	0	6.15	11	0.8632	440683	39106	401577	chr13	40210677	13	13	40210677	40210677	1	1	0.3386	298431	0.0852	13	40210677	*	rs1336486	K	13	40784814	chr13:40784814	rs1336486	t	g	0.6745	-0.0246	0.0068	0.0003008	40784814	40210677	13	40210677	13	40210677	*	K	1.05941	-3.61765
chr13:40212899:G:C	C	G	0.337	0.015	0.2851	0.3722	-0.0105	0.0101	0.3006	0	6.777	11	0.8168	440683	39106	401577	chr13	40212899	13	13	40212899	40212899	1	1	0.337	297020	0.0871	13	40212899	*	rs61954177	S	13	40787036	chr13:40787036	rs61954177	c	g	0.3246	0.0252	0.0068	0.0002132	40787036	40212899	13	40212899	13	40212899	*	S	-1.0396	3.70588
chr13:40214827:T:A	A	T	0.337	0.015	0.282	0.3723	-0.0108	0.0101	0.2845	0	6.858	11	0.8105	440683	39106	401577	chr13	40214827	13	13	40214827	40214827	1	1	0.337	297020	0.0903	13	40214827	*	rs9603699	W	13	40788964	chr13:40788964	rs9603699	a	t	0.3246	0.0252	0.0068	0.0002132	40788964	40214827	13	40214827	13	40214827	*	W	-1.06931	3.70588
chr13:40217196:T:C	T	C	0.6704	0.0143	0.6368	0.7247	0.0105	0.0102	0.3016	0	7.321	11	0.7725	440683	39106	401577	chr13	40217196	13	13	40217196	40217196	1	1	0.3296	290498	0.0879	13	40217196	*	rs9603701	Y	13	40791333	chr13:40791333	rs9603701	t	c	0.6812	-0.0247	0.0069	0.0003511	40791333	40217196	13	40217196	13	40217196	*	Y	1.02941	-3.57971
chr13:40495023:A:G	A	G	0.4066	0.0168	0.3804	0.4339	-0.0069	0.0104	0.5061	40.4	18.459	11	0.07153	440683	39106	401577	chr13	40495023	13	13	40495023	40495023	1	1	0.4066	358363	0.0535	13	40495023	*	rs2802495	R	13	41069160	chr13:41069160	rs2802495	a	g	0.3766	-0.0268	0.0069	0.0001052	41069160	40495023	13	40495023	13	40495023	*	R	-0.663462	-3.88406
chr13:40495023:A:G	A	G	0.4066	0.0168	0.3804	0.4339	-0.0069	0.0104	0.5061	40.4	18.459	11	0.07153	440683	39106	401577	chr13	40495023	13	13	40495023	40495023	1	1	0.4066	358363	0.0535	13	40495023	*	rs879337806	R	13	41069160	chr13:41069160	rs2802495	a	g	0.3766	-0.0268	0.0069	0.0001052	41069160	40495023	13	40495023	13	40495023	*	R	-0.663462	-3.88406
chr13:40495024:G:A	A	G	0.6002	0.0169	0.5739	0.63	0.0056	0.0104	0.5907	38.1	17.765	11	0.08719	440683	39106	401577	chr13	40495024	13	13	40495024	40495024	1	1	0.3998	352370	0.0561	13	40495024	*	rs2802496	V	13	41069161	chr13:41069161	rs2802496	a	g	0.628	0.0266	0.007	0.0001495	41069161	40495024	13	40495024	13	40495024	*	V	0.538462	3.8
chr13:40495126:C:G	C	G	0.6315	0.0064	0.6182	0.6736	0.0092	0.0107	0.3902	44.9	19.98	11	0.04561	440683	39106	401577	chr13	40495126	13	13	40495126	40495126	1	1	0.3685	324783	0.0554	13	40495126	*	rs11147803	S	13	41069263	chr13:41069263	rs11147803	c	g	0.6317	0.027	0.0071	0.0001493	41069263	40495126	13	40495126	13	40495126	*	S	0.859813	3.80282
chr13:40519287:G:T	T	G	0.6376	0.0067	0.5939	0.6657	-0.0115	0.01	0.25	0	8.919	11	0.6294	440683	39106	401577	chr13	40519287	13	13	40519287	40519287	1	1	0.3624	319407	0.0718	13	40519287	*	rs7328015	K	13	41093424	chr13:41093424	rs7328015	t	g	0.6429	-0.0248	0.0067	0.0002148	41093424	40519287	13	40519287	13	40519287	*	K	-1.15	-3.70149
chr13:40519827:C:T	T	C	0.1584	0.0147	0.1282	0.1783	0.0149	0.0132	0.2578	0	10.997	11	0.4436	440683	39106	401577	chr13	40519827	13	13	40519827	40519827	1	1	0.1584	139608	0.0501	13	40519827	*	rs9594422	Y	13	41093964	chr13:41093964	rs9594422	t	c	0.182	0.0304	0.0084	0.0002842	41093964	40519827	13	40519827	13	40519827	*	Y	1.12879	3.61905
chr13:40842669:C:T	T	C	0.6613	0.0096	0.6401	0.6932	0.006	0.0102	0.5606	13.6	12.725	11	0.3117	440683	39106	401577	chr13	40842669	13	13	40842669	40842669	1	1	0.3387	298519	0.0531	13	40842669	*	rs6563851	Y	13	41416805	chr13:41416805	rs6563851	t	c	0.6576	-0.0247	0.0068	0.0002842	41416805	40842669	13	40842669	13	40842669	*	Y	0.588235	-3.63235
chr13:40842749:A:G	A	G	0.3148	0.0094	0.2878	0.3358	0.0004	0.0104	0.9655	6.4	11.756	11	0.3822	440683	39106	401577	chr13	40842749	13	13	40842749	40842749	1	1	0.3148	277454	0.048	13	40842749	*	rs7993017	R	13	41416885	chr13:41416885	rs7993017	a	g	0.3172	0.0258	0.0071	0.0002904	41416885	40842749	13	40842749	13	40842749	*	R	0.0384615	3.6338
chr13:40843278:G:A	A	G	0.6817	0.0096	0.659	0.7063	0.0049	0.0103	0.6342	5.9	11.696	11	0.387	440683	39106	401577	chr13	40843278	13	13	40843278	40843278	1	1	0.3183	280539	0.0473	13	40843278	*	rs9549302	R	13	41417414	chr13:41417414	rs9549302	a	g	0.6766	-0.0268	0.0068	8.22e-05	41417414	40843278	13	40843278	13	40843278	*	R	0.475728	-3.94118
chr13:40844990:T:C	T	C	0.6769	0.015	0.6576	0.7142	0.0002	0.0105	0.9832	0	8.772	11	0.6429	440683	39106	401577	chr13	40844990	13	13	40844990	40844990	1	1	0.3231	284769	0.0566	13	40844990	*	rs9603794	Y	13	41419126	chr13:41419126	rs9603794	t	c	0.6854	0.0279	0.007	6.974e-05	41419126	40844990	13	40844990	13	40844990	*	Y	0.0190476	3.98571
chr13:40850441:T:G	T	G	0.2932	0.0138	0.2659	0.3231	0.0022	0.0106	0.8341	0	10.887	11	0.4528	440683	39106	401577	chr13	40850441	13	13	40850441	40850441	1	1	0.2932	258417	0.0572	13	40850441	*	rs7981092	K	13	41424577	chr13:41424577	rs7981092	t	g	0.3041	0.0256	0.0069	0.0002117	41424577	40850441	13	40850441	13	40850441	*	K	0.207547	3.71014
chr13:40858025:A:G	A	G	0.2929	0.0136	0.2658	0.3229	0.0033	0.0105	0.7571	0	10.921	11	0.4499	440683	39106	401577	chr13	40858025	13	13	40858025	40858025	1	1	0.2929	258152	0.0571	13	40858025	*	rs9525402	R	13	41432161	chr13:41432161	rs9525402	a	g	0.304	0.0256	0.0069	0.0002117	41432161	40858025	13	40858025	13	40858025	*	R	0.314286	3.71014
chr13:40858533:T:G	T	G	0.3017	0.0149	0.2724	0.3343	-0.0034	0.0105	0.7484	0	10.53	11	0.4835	440683	39106	401577	chr13	40858533	13	13	40858533	40858533	1	1	0.3017	265908	0.0619	13	40858533	*	rs2149570	K	13	41432669	chr13:41432669	rs2149570	t	g	0.3093	0.0307	0.0071	1.618e-05	41432669	40858533	13	40858533	13	40858533	*	K	-0.32381	4.32394
chr13:40863790:C:T	T	C	0.7093	0.0145	0.6778	0.7393	-0.0037	0.0106	0.7268	0	10.42	11	0.4931	440683	39106	401577	chr13	40863790	13	13	40863790	40863790	1	1	0.2907	256213	0.0615	13	40863790	*	rs7339089	Y	13	41437926	chr13:41437926	rs7339089	t	c	0.697	-0.0255	0.0069	0.0002242	41437926	40863790	13	40863790	13	40863790	*	Y	-0.349057	-3.69565
chr13:40871132:T:C	T	C	0.3184	0.0096	0.2945	0.341	-0.0043	0.0103	0.6744	2.3	11.262	11	0.4216	440683	39106	401577	chr13	40871132	13	13	40871132	40871132	1	1	0.3184	280627	0.0465	13	40871132	*	rs6560964	Y	13	41445268	chr13:41445268	rs6560964	t	c	0.3234	0.0263	0.0068	0.0001113	41445268	40871132	13	40871132	13	40871132	*	Y	-0.417476	3.86765
chr13:40871887:C:T	T	C	0.7069	0.014	0.677	0.7345	-0.0025	0.0105	0.8137	0	10.762	11	0.4634	440683	39106	401577	chr13	40871887	13	13	40871887	40871887	1	1	0.2931	258328	0.0575	13	40871887	*	rs4942007	Y	13	41446023	chr13:41446023	rs4942007	t	c	0.6959	-0.0256	0.0069	0.0002117	41446023	40871887	13	40871887	13	40871887	*	Y	-0.238095	-3.71014
chr13:40874262:G:C	C	G	0.3228	0.015	0.2846	0.342	0.0018	0.0105	0.8669	0	9.177	11	0.6056	440683	39106	401577	chr13	40874262	13	13	40874262	40874262	1	1	0.3228	284505	0.0574	13	40874262	*	rs11841801	S	13	41448398	chr13:41448398	rs11841801	c	g	0.3145	-0.0268	0.007	0.0001333	41448398	40874262	13	40874262	13	40874262	*	S	0.171429	-3.82857
chr13:40874811:A:G	A	G	0.2929	0.0138	0.2654	0.323	0.003	0.0105	0.7762	0	10.825	11	0.458	440683	39106	401577	chr13	40874811	13	13	40874811	40874811	1	1	0.2929	258152	0.0576	13	40874811	*	rs9532627	R	13	41448947	chr13:41448947	rs9532627	a	g	0.3042	0.0257	0.0069	0.0002	41448947	40874811	13	40874811	13	40874811	*	R	0.285714	3.72464
chr13:40876552:G:C	C	G	0.6817	0.0101	0.65	0.7055	0.004	0.0103	0.6959	0	10.978	11	0.4451	440683	39106	401577	chr13	40876552	13	13	40876552	40876552	1	1	0.3183	280539	0.0555	13	40876552	*	rs12428966	S	13	41450688	chr13:41450688	rs12428966	c	g	0.6766	-0.0263	0.0068	0.0001113	41450688	40876552	13	40876552	13	40876552	*	S	0.38835	-3.86765
chr13:40877030:T:C	T	C	0.2906	0.0149	0.2604	0.3307	0.0038	0.0106	0.7201	0	10.141	11	0.5177	440683	39106	401577	chr13	40877030	13	13	40877030	40877030	1	1	0.2906	256125	0.0703	13	40877030	*	rs4941390	Y	13	41451166	chr13:41451166	rs4941390	t	c	0.3031	0.0257	0.0069	0.0002	41451166	40877030	13	40877030	13	40877030	*	Y	0.358491	3.72464
chr13:40879120:T:C	T	C	0.2926	0.014	0.2653	0.3316	0.0033	0.0105	0.7551	0	10.554	11	0.4814	440683	39106	401577	chr13	40879120	13	13	40879120	40879120	1	1	0.2926	257888	0.0663	13	40879120	*	rs4254182	Y	13	41453256	chr13:41453256	rs4254182	t	c	0.3041	0.0257	0.0069	0.0002	41453256	40879120	13	40879120	13	40879120	*	Y	0.314286	3.72464
chr13:40880020:G:A	A	G	0.682	0.0105	0.6501	0.7052	0.0035	0.0103	0.7372	0.3	11.037	11	0.4401	440683	39106	401577	chr13	40880020	13	13	40880020	40880020	1	1	0.318	280274	0.0551	13	40880020	*	rs11619117	R	13	41454156	chr13:41454156	rs11619117	a	g	0.6763	-0.0266	0.0068	9.287e-05	41454156	40880020	13	40880020	13	40880020	*	R	0.339806	-3.91176
chr13:40888604:A:T	A	T	0.6701	0.0161	0.6483	0.7117	-0.0027	0.0104	0.796	0.9	11.103	11	0.4347	440683	39106	401577	chr13	40888604	13	13	40888604	40888604	1	1	0.3299	290763	0.0634	13	40888604	*	rs9525422	W	13	41462740	chr13:41462740	rs9525422	a	t	0.6795	0.0256	0.0069	0.0002117	41462740	40888604	13	40888604	13	40888604	*	W	-0.259615	3.71014
chr13:40888705:G:A	A	G	0.7174	0.0156	0.6724	0.7479	-0.0049	0.0107	0.6449	0.9	11.101	11	0.4349	440683	39106	401577	chr13	40888705	13	13	40888705	40888705	1	1	0.2826	249074	0.0755	13	40888705	*	rs7981826	R	13	41462841	chr13:41462841	rs7981826	a	g	0.7035	-0.0246	0.007	0.0004536	41462841	40888705	13	40888705	13	40888705	*	R	-0.457944	-3.51429
chr13:40890184:A:G	A	G	0.3181	0.01	0.2946	0.3498	-0.0043	0.0103	0.679	0.4	11.048	11	0.4392	440683	39106	401577	chr13	40890184	13	13	40890184	40890184	1	1	0.3181	280363	0.0552	13	40890184	*	rs9532650	R	13	41464320	chr13:41464320	rs9532650	a	g	0.3234	0.0265	0.0068	9.868e-05	41464320	40890184	13	40890184	13	40890184	*	R	-0.417476	3.89706
chr13:40905918:C:T	T	C	0.1667	0.0044	0.1449	0.1893	-0.018	0.0136	0.1864	15.4	13.002	11	0.2932	440683	39106	401577	chr13	40905918	13	13	40905918	40905918	1	1	0.1667	146924	0.0444	13	40905918	*	rs67607812	Y	13	41480054	chr13:41480054	rs67607812	t	c	0.174	-0.0309	0.0086	0.0003194	41480054	40905918	13	40905918	13	40905918	*	Y	-1.32353	-3.59302
chr13:40909812:G:A	A	G	0.6801	0.0101	0.6471	0.703	0.0037	0.0103	0.7173	0	10.154	11	0.5166	440683	39106	401577	chr13	40909812	13	13	40909812	40909812	1	1	0.3199	281949	0.0559	13	40909812	*	rs9532654	R	13	41483948	chr13:41483948	rs9532654	a	g	0.6739	-0.0272	0.0068	6.424e-05	41483948	40909812	13	40909812	13	40909812	*	R	0.359223	-4
chr13:40911532:T:C	T	C	0.7137	0.0146	0.6892	0.7394	-0.0039	0.0105	0.7093	0	8.714	11	0.6482	440683	39106	401577	chr13	40911532	13	13	40911532	40911532	1	1	0.2863	252335	0.0502	13	40911532	*	rs1989252	Y	13	41485668	chr13:41485668	rs1989252	t	c	0.694	-0.026	0.0069	0.0001682	41485668	40911532	13	40911532	13	40911532	*	Y	-0.371429	-3.76812
chr13:40917586:A:T	A	T	0.3028	0.0141	0.2763	0.3439	-0.0022	0.0104	0.8348	0	8.744	11	0.6456	440683	39106	401577	chr13	40917586	13	13	40917586	40917586	1	1	0.3028	266878	0.0676	13	40917586	*	rs7333447	W	13	41491722	chr13:41491722	rs7333447	a	t	0.3146	0.0294	0.0069	2.095e-05	41491722	40917586	13	40917586	13	40917586	*	W	-0.211538	4.26087
chr13:40917718:T:C	T	C	0.3197	0.0102	0.2969	0.3528	-0.0038	0.0103	0.7131	0	10.038	11	0.527	440683	39106	401577	chr13	40917718	13	13	40917718	40917718	1	1	0.3197	281773	0.0559	13	40917718	*	rs11147827	Y	13	41491854	chr13:41491854	rs11147827	t	c	0.3261	0.027	0.0068	7.269e-05	41491854	40917718	13	40917718	13	40917718	*	Y	-0.368932	3.97059
chr13:40918029:G:A	A	G	0.688	0.009	0.6567	0.7112	-0.001	0.0104	0.9244	0	10.319	11	0.502	440683	39106	401577	chr13	40918029	13	13	40918029	40918029	1	1	0.312	274986	0.0545	13	40918029	*	rs9525427	R	13	41492165	chr13:41492165	rs9525427	a	g	0.6818	-0.0238	0.0068	0.0004704	41492165	40918029	13	40918029	13	40918029	*	R	-0.0961538	-3.5
chr13:40918099:C:T	T	C	0.688	0.0091	0.6566	0.7112	-0.0006	0.0104	0.9559	0	10.194	11	0.513	440683	39106	401577	chr13	40918099	13	13	40918099	40918099	1	1	0.312	274986	0.0546	13	40918099	*	rs9532656	Y	13	41492235	chr13:41492235	rs9532656	t	c	0.6818	-0.0237	0.0068	0.0004969	41492235	40918099	13	40918099	13	40918099	*	Y	-0.0576923	-3.48529
chr13:40918208:A:G	A	G	0.312	0.0091	0.2888	0.3434	0.0007	0.0104	0.9459	0	10.182	11	0.5141	440683	39106	401577	chr13	40918208	13	13	40918208	40918208	1	1	0.312	274986	0.0546	13	40918208	*	rs9532657	R	13	41492344	chr13:41492344	rs9532657	a	g	0.3182	0.0237	0.0068	0.0004969	41492344	40918208	13	40918208	13	40918208	*	R	0.0673077	3.48529
chr13:40919059:A:G	A	G	0.312	0.0091	0.2889	0.3434	0.0004	0.0104	0.9724	0	10.116	11	0.52	440683	39106	401577	chr13	40919059	13	13	40919059	40919059	1	1	0.312	274986	0.0545	13	40919059	*	rs2324742	R	13	41493195	chr13:41493195	rs2324742	a	g	0.3182	0.0237	0.0068	0.0004969	41493195	40919059	13	40919059	13	40919059	*	R	0.0384615	3.48529
chr13:40919452:G:C	C	G	0.6879	0.0091	0.6566	0.7113	-0.0003	0.0104	0.9755	0	10.004	11	0.53	440683	39106	401577	chr13	40919452	13	13	40919452	40919452	1	1	0.3121	275074	0.0547	13	40919452	*	rs9594455	S	13	41493588	chr13:41493588	rs9594455	c	g	0.6818	-0.0238	0.0068	0.0004704	41493588	40919452	13	40919452	13	40919452	*	S	-0.0288462	-3.5
chr13:40919533:T:C	T	C	0.3121	0.0091	0.2887	0.3434	0.0004	0.0104	0.971	0	9.976	11	0.5325	440683	39106	401577	chr13	40919533	13	13	40919533	40919533	1	1	0.3121	275074	0.0547	13	40919533	*	rs11839431	Y	13	41493669	chr13:41493669	rs11839431	t	c	0.3182	0.0238	0.0068	0.0004704	41493669	40919533	13	40919533	13	40919533	*	Y	0.0384615	3.5
chr13:40919559:G:A	A	G	0.688	0.0091	0.6566	0.7113	-0.0004	0.0104	0.971	0	9.948	11	0.5351	440683	39106	401577	chr13	40919559	13	13	40919559	40919559	1	1	0.312	274986	0.0547	13	40919559	*	rs11843633	R	13	41493695	chr13:41493695	rs11843633	a	g	0.6818	-0.0237	0.0068	0.0004969	41493695	40919559	13	40919559	13	40919559	*	R	-0.0384615	-3.48529
chr13:40919691:A:G	A	G	0.3123	0.0091	0.2887	0.3436	0.0003	0.0104	0.9783	0	9.893	11	0.54	440683	39106	401577	chr13	40919691	13	13	40919691	40919691	1	1	0.3123	275251	0.0549	13	40919691	*	rs12873193	R	13	41493827	chr13:41493827	rs12873193	a	g	0.3182	0.0237	0.0068	0.0004969	41493827	40919691	13	40919691	13	40919691	*	R	0.0288462	3.48529
chr13:40920109:A:C	A	C	0.3094	0.0085	0.2838	0.3388	0.0029	0.0104	0.7783	0	10.854	11	0.4556	440683	39106	401577	chr13	40920109	13	13	40920109	40920109	1	1	0.3094	272695	0.055	13	40920109	*	rs9532658	M	13	41494245	chr13:41494245	rs9532658	a	c	0.3146	0.0252	0.0068	0.0002132	41494245	40920109	13	40920109	13	40920109	*	M	0.278846	3.70588
chr13:40920380:C:T	T	C	0.692	0.0085	0.6625	0.7198	-0.0011	0.0104	0.9167	0	10.8	11	0.4602	440683	39106	401577	chr13	40920380	13	13	40920380	40920380	1	1	0.308	271461	0.0573	13	40920380	*	rs9532659	Y	13	41494516	chr13:41494516	rs9532659	t	c	0.6867	-0.0244	0.0069	0.0004141	41494516	40920380	13	40920380	13	40920380	*	Y	-0.105769	-3.53623
chr13:40920439:T:G	T	G	0.308	0.0085	0.2802	0.3373	0.0013	0.0104	0.9037	0	10.803	11	0.4599	440683	39106	401577	chr13	40920439	13	13	40920439	40920439	1	1	0.308	271461	0.0571	13	40920439	*	rs9594457	K	13	41494575	chr13:41494575	rs9594457	t	g	0.3133	0.0244	0.0069	0.0004141	41494575	40920439	13	40920439	13	40920439	*	K	0.125	3.53623
chr13:40920448:T:C	T	C	0.308	0.0085	0.2802	0.3373	0.0012	0.0104	0.9116	0	10.785	11	0.4614	440683	39106	401577	chr13	40920448	13	13	40920448	40920448	1	1	0.308	271461	0.0571	13	40920448	*	rs9594458	Y	13	41494584	chr13:41494584	rs9594458	t	c	0.3133	0.0244	0.0069	0.0004141	41494584	40920448	13	40920448	13	40920448	*	Y	0.115385	3.53623
chr13:40920503:C:T	T	C	0.692	0.0085	0.6627	0.7196	-0.0013	0.0104	0.8969	0	10.935	11	0.4488	440683	39106	401577	chr13	40920503	13	13	40920503	40920503	1	1	0.308	271461	0.0569	13	40920503	*	rs9590562	Y	13	41494639	chr13:41494639	rs9590562	t	c	0.6867	-0.0244	0.0069	0.0004141	41494639	40920503	13	40920503	13	40920503	*	Y	-0.125	-3.53623
chr13:40920831:T:G	T	G	0.3063	0.009	0.2804	0.3372	0.0015	0.0104	0.8842	0	10.754	11	0.4641	440683	39106	401577	chr13	40920831	13	13	40920831	40920831	1	1	0.3063	269962	0.0568	13	40920831	*	rs12857052	K	13	41494967	chr13:41494967	rs12857052	t	g	0.3133	0.0242	0.0069	0.0004618	41494967	40920831	13	40920831	13	40920831	*	K	0.144231	3.50725
chr13:40921072:G:A	A	G	0.6921	0.0085	0.6628	0.7195	-0.0013	0.0104	0.9007	0	10.847	11	0.4562	440683	39106	401577	chr13	40921072	13	13	40921072	40921072	1	1	0.3079	271373	0.0567	13	40921072	*	rs9532660	R	13	41495208	chr13:41495208	rs9532660	a	g	0.6867	-0.0243	0.0069	0.0004373	41495208	40921072	13	40921072	13	40921072	*	R	-0.125	-3.52174
chr13:40921086:A:C	A	C	0.8212	0.0053	0.7988	0.8477	0.0267	0.0132	0.04356	20.2	13.778	11	0.2455	440683	39106	401577	chr13	40921086	13	13	40921086	40921086	1	1	0.1788	157588	0.0489	13	40921086	*	rs71427452	V	13	41495222	chr13:41495222	rs71427452	a	c	0.82	0.0343	0.0087	7.916e-05	41495222	40921086	13	40921086	13	40921086	*	V	2.02273	3.94253
chr13:40921788:G:T	T	G	0.2735	0.0145	0.2513	0.298	0.0052	0.0107	0.6251	0	10.897	11	0.4519	440683	39106	401577	chr13	40921788	13	13	40921788	40921788	1	1	0.2735	241054	0.0467	13	40921788	*	rs9566607	K	13	41495924	chr13:41495924	rs9566607	t	g	0.294	0.0246	0.007	0.0004536	41495924	40921788	13	40921788	13	40921788	*	K	0.485981	3.51429
chr13:40925175:G:A	A	G	0.6821	0.0092	0.6515	0.7095	0.0026	0.0103	0.804	0	10.843	11	0.4565	440683	39106	401577	chr13	40925175	13	13	40925175	40925175	1	1	0.3179	280186	0.058	13	40925175	*	rs4600338	R	13	41499311	chr13:41499311	rs4600338	a	g	0.6771	-0.0274	0.0068	5.672e-05	41499311	40925175	13	40925175	13	40925175	*	R	0.252427	-4.02941
chr13:40925242:G:A	A	G	0.69	0.0082	0.661	0.7176	-0.0019	0.0104	0.8526	0	10.901	11	0.4516	440683	39106	401577	chr13	40925242	13	13	40925242	40925242	1	1	0.31	273223	0.0566	13	40925242	*	rs2324738	R	13	41499378	chr13:41499378	rs2324738	a	g	0.6849	-0.0241	0.0069	0.0004875	41499378	40925242	13	40925242	13	40925242	*	R	-0.182692	-3.49275
chr13:40925479:T:C	T	C	0.3101	0.0082	0.2825	0.339	0.0021	0.0104	0.839	0	10.906	11	0.4512	440683	39106	401577	chr13	40925479	13	13	40925479	40925479	1	1	0.3101	273312	0.0565	13	40925479	*	rs2324739	Y	13	41499615	chr13:41499615	rs2324739	t	c	0.3151	0.0241	0.0068	0.0003984	41499615	40925479	13	40925479	13	40925479	*	Y	0.201923	3.54412
chr13:40926150:T:C	T	C	0.6003	0.0142	0.5848	0.6371	-0.0093	0.0098	0.3444	26.9	15.05	11	0.1802	440683	39106	401577	chr13	40926150	13	13	40926150	40926150	1	1	0.3997	352282	0.0523	13	40926150	*	rs9532661	Y	13	41500286	chr13:41500286	rs9532661	t	c	0.6102	0.023	0.0066	0.0004888	41500286	40926150	13	40926150	13	40926150	*	Y	-0.94898	3.48485
chr13:40926215:T:G	T	G	0.3098	0.0082	0.2825	0.339	0.0026	0.0104	0.8043	0	10.964	11	0.4463	440683	39106	401577	chr13	40926215	13	13	40926215	40926215	1	1	0.3098	273047	0.0565	13	40926215	*	rs9532662	K	13	41500351	chr13:41500351	rs9532662	t	g	0.3151	0.0242	0.0068	0.0003767	41500351	40926215	13	40926215	13	40926215	*	K	0.25	3.55882
chr13:40926824:G:A	A	G	0.6824	0.0092	0.6517	0.7095	0.0019	0.0103	0.8525	0	10.942	11	0.4481	440683	39106	401577	chr13	40926824	13	13	40926824	40926824	1	1	0.3176	279922	0.0578	13	40926824	*	rs12864313	R	13	41500960	chr13:41500960	rs12864313	a	g	0.6775	-0.0278	0.0068	4.411e-05	41500960	40926824	13	40926824	13	40926824	*	R	0.184466	-4.08824
chr13:40927118:G:T	T	G	0.6824	0.0092	0.6517	0.7095	0.0024	0.0103	0.8184	0	10.96	11	0.4467	440683	39106	401577	chr13	40927118	13	13	40927118	40927118	1	1	0.3176	279922	0.0578	13	40927118	*	rs9532664	K	13	41501254	chr13:41501254	rs9532664	t	g	0.6777	-0.0276	0.0068	5.004e-05	41501254	40927118	13	40927118	13	40927118	*	K	0.23301	-4.05882
chr13:40927691:T:C	T	C	0.3175	0.0092	0.2905	0.3479	-0.0022	0.0103	0.8315	0	10.868	11	0.4544	440683	39106	401577	chr13	40927691	13	13	40927691	40927691	1	1	0.3175	279834	0.0574	13	40927691	*	rs9532670	Y	13	41501827	chr13:41501827	rs9532670	t	c	0.3223	0.0278	0.0068	4.411e-05	41501827	40927691	13	40927691	13	40927691	*	Y	-0.213592	4.08824
chr13:40927761:G:C	C	G	0.6825	0.0092	0.6521	0.7095	0.0021	0.0103	0.8405	0	10.91	11	0.4508	440683	39106	401577	chr13	40927761	13	13	40927761	40927761	1	1	0.3175	279834	0.0574	13	40927761	*	rs9532671	S	13	41501897	chr13:41501897	rs9532671	c	g	0.6777	-0.0278	0.0068	4.411e-05	41501897	40927761	13	40927761	13	40927761	*	S	0.203883	-4.08824
chr13:40928285:T:G	T	G	0.3175	0.0092	0.2905	0.3479	-0.0022	0.0103	0.8273	0	10.864	11	0.4547	440683	39106	401577	chr13	40928285	13	13	40928285	40928285	1	1	0.3175	279834	0.0574	13	40928285	*	rs9532672	K	13	41502421	chr13:41502421	rs9532672	t	g	0.3223	0.0279	0.0068	4.14e-05	41502421	40928285	13	40928285	13	40928285	*	K	-0.213592	4.10294
chr13:40928606:C:A	A	C	0.6825	0.0092	0.6521	0.7095	0.0022	0.0103	0.829	0	10.851	11	0.4559	440683	39106	401577	chr13	40928606	13	13	40928606	40928606	1	1	0.3175	279834	0.0574	13	40928606	*	rs7324625	M	13	41502742	chr13:41502742	rs7324625	a	c	0.6777	-0.0279	0.0068	4.14e-05	41502742	40928606	13	40928606	13	40928606	*	M	0.213592	-4.10294
chr13:40928978:A:T	A	T	0.3175	0.0092	0.2905	0.3479	-0.0022	0.0103	0.829	0	10.835	11	0.4572	440683	39106	401577	chr13	40928978	13	13	40928978	40928978	1	1	0.3175	279834	0.0574	13	40928978	*	rs4454835	W	13	41503114	chr13:41503114	rs4454835	a	t	0.3223	0.0279	0.0068	4.14e-05	41503114	40928978	13	40928978	13	40928978	*	W	-0.213592	4.10294
chr13:40929765:G:T	T	G	0.6829	0.0096	0.6521	0.7095	0.002	0.0103	0.8472	1.3	11.143	11	0.4313	440683	39106	401577	chr13	40929765	13	13	40929765	40929765	1	1	0.3171	279481	0.0574	13	40929765	*	rs1571116	K	13	41503901	chr13:41503901	rs1571116	t	g	0.6776	-0.0277	0.0068	4.698e-05	41503901	40929765	13	40929765	13	40929765	*	K	0.194175	-4.07353
chr13:40929808:C:A	A	C	0.4003	0.0138	0.365	0.4154	0.009	0.0098	0.3615	28.5	15.378	11	0.1659	440683	39106	401577	chr13	40929808	13	13	40929808	40929808	1	1	0.4003	352811	0.0504	13	40929808	*	rs1571115	M	13	41503944	chr13:41503944	rs1571115	a	c	0.3905	-0.0234	0.0066	0.000389	41503944	40929808	13	40929808	13	40929808	*	M	0.918367	-3.54545
chr13:40930412:G:A	A	G	0.6826	0.0092	0.6521	0.7095	0.0021	0.0103	0.835	0.3	11.032	11	0.4406	440683	39106	401577	chr13	40930412	13	13	40930412	40930412	1	1	0.3174	279746	0.0574	13	40930412	*	rs9532673	R	13	41504548	chr13:41504548	rs9532673	a	g	0.6778	-0.0279	0.0068	4.14e-05	41504548	40930412	13	40930412	13	40930412	*	R	0.203883	-4.10294
chr13:40931630:A:G	A	G	0.3173	0.009	0.2905	0.3477	-0.0022	0.0103	0.828	0	10.818	11	0.4586	440683	39106	401577	chr13	40931630	13	13	40931630	40931630	1	1	0.3173	279657	0.0572	13	40931630	*	rs9532674	R	13	41505766	chr13:41505766	rs9532674	a	g	0.3222	0.0279	0.0068	4.14e-05	41505766	40931630	13	40931630	13	40931630	*	R	-0.213592	4.10294
chr13:40931727:C:T	T	C	0.6826	0.0092	0.6521	0.7095	0.002	0.0103	0.844	0.2	11.024	11	0.4412	440683	39106	401577	chr13	40931727	13	13	40931727	40931727	1	1	0.3174	279746	0.0574	13	40931727	*	rs9525430	Y	13	41505863	chr13:41505863	rs9525430	t	c	0.6778	-0.0281	0.0068	3.645e-05	41505863	40931727	13	40931727	13	40931727	*	Y	0.194175	-4.13235
chr13:40932585:C:T	T	C	0.6906	0.0083	0.6616	0.7176	-0.0027	0.0104	0.7911	0	10.968	11	0.446	440683	39106	401577	chr13	40932585	13	13	40932585	40932585	1	1	0.3094	272695	0.056	13	40932585	*	rs1056835	Y	13	41506721	chr13:41506721	rs1056835	t	c	0.6855	-0.0251	0.0069	0.000281	41506721	40932585	13	40932585	13	40932585	*	Y	-0.259615	-3.63768
chr13:40932748:A:G	A	G	0.3167	0.0093	0.2905	0.3477	-0.0023	0.0103	0.8257	0	10.854	11	0.4556	440683	39106	401577	chr13	40932748	13	13	40932748	40932748	1	1	0.3167	279129	0.0572	13	40932748	*	rs1056824	R	13	41506884	chr13:41506884	rs1056824	a	g	0.3222	0.028	0.0068	3.885e-05	41506884	40932748	13	40932748	13	40932748	*	R	-0.223301	4.11765
chr13:40935626:G:C	C	G	0.682	0.0091	0.6519	0.7094	0.0032	0.0103	0.7582	0	10.936	11	0.4486	440683	39106	401577	chr13	40935626	13	13	40935626	40935626	1	1	0.318	280274	0.0575	13	40935626	*	rs9532676	S	13	41509762	chr13:41509762	rs9532676	c	g	0.6774	-0.0276	0.0068	5.004e-05	41509762	40935626	13	40935626	13	40935626	*	S	0.31068	-4.05882
