## Supplementary Tables for "Genomics link obesity and type 2 diabetes to Alzheimer’s disease to unveil novel biological insights": Table S2.xlsx (part 212 of 245)

### Sheet: AD2_T2D (continued)
Supplementary Table. Overlapped chromosome positions in build 38. AD2: pval threshold of 5e-8. T2D: pval threshold of 5e-4.
chr13:40935736:T:C	T	C	0.3179	0.0088	0.2906	0.3479	-0.0033	0.0103	0.7493	0	10.785	11	0.4615	440683	39106	401577	chr13	40935736	13	13	40935736	40935736	1	1	0.3179	280186	0.0573	13	40935736	*	rs9525432	Y	13	41509872	chr13:41509872	rs9525432	t	c	0.3225	0.0275	0.0068	5.328e-05	41509872	40935736	13	40935736	13	40935736	*	Y	-0.320388	4.04412
chr13:40936536:A:G	A	G	0.31	0.008	0.2826	0.3385	0.0018	0.0104	0.8591	2	11.226	11	0.4245	440683	39106	401577	chr13	40936536	13	13	40936536	40936536	1	1	0.31	273223	0.0559	13	40936536	*	rs2875421	R	13	41510672	chr13:41510672	rs2875421	a	g	0.3147	0.0243	0.0068	0.0003562	41510672	40936536	13	40936536	13	40936536	*	R	0.173077	3.57353
chr13:40937720:C:T	T	C	0.6754	0.0085	0.6475	0.7062	0.0068	0.0103	0.5063	0	10.977	11	0.4452	440683	39106	401577	chr13	40937720	13	13	40937720	40937720	1	1	0.3246	286091	0.0587	13	40937720	*	rs7989531	Y	13	41511856	chr13:41511856	rs7989531	t	c	0.6736	-0.0292	0.0068	1.782e-05	41511856	40937720	13	40937720	13	40937720	*	Y	0.660194	-4.29412
chr13:40937976:C:T	T	C	0.6822	0.0092	0.652	0.7094	0.0029	0.0103	0.7789	0	10.544	11	0.4822	440683	39106	401577	chr13	40937976	13	13	40937976	40937976	1	1	0.3178	280098	0.0574	13	40937976	*	rs7326520	Y	13	41512112	chr13:41512112	rs7326520	t	c	0.6775	-0.0275	0.0068	5.328e-05	41512112	40937976	13	40937976	13	40937976	*	Y	0.281553	-4.04412
chr13:40938018:T:C	T	C	0.3177	0.0092	0.2906	0.348	-0.0027	0.0103	0.7925	0	11.002	11	0.4431	440683	39106	401577	chr13	40938018	13	13	40938018	40938018	1	1	0.3177	280010	0.0574	13	40938018	*	rs7327836	Y	13	41512154	chr13:41512154	rs7327836	t	c	0.3225	0.0275	0.0068	5.328e-05	41512154	40938018	13	40938018	13	40938018	*	Y	-0.262136	4.04412
chr13:40939112:T:C	T	C	0.3178	0.0089	0.2908	0.3479	-0.0033	0.0103	0.748	0	10.801	11	0.46	440683	39106	401577	chr13	40939112	13	13	40939112	40939112	1	1	0.3178	280098	0.0571	13	40939112	*	rs4942012	Y	13	41513248	chr13:41513248	rs4942012	t	c	0.3227	0.0274	0.0068	5.672e-05	41513248	40939112	13	40939112	13	40939112	*	Y	-0.320388	4.02941
chr13:40939489:C:T	T	C	0.6838	0.0096	0.653	0.7101	0.0027	0.0103	0.7898	9.1	12.096	11	0.3565	440683	39106	401577	chr13	40939489	13	13	40939489	40939489	1	1	0.3162	278688	0.0571	13	40939489	*	rs9315794	Y	13	41513625	chr13:41513625	rs9315794	t	c	0.6792	-0.0273	0.0068	6.037e-05	41513625	40939489	13	40939489	13	40939489	*	Y	0.262136	-4.01471
chr13:40939787:G:A	A	G	0.6844	0.0095	0.6528	0.7101	0.0026	0.0103	0.7977	8.5	12.017	11	0.3624	440683	39106	401577	chr13	40939787	13	13	40939787	40939787	1	1	0.3156	278159	0.0573	13	40939787	*	rs4941391	V	13	41513923	chr13:41513923	rs4941391	a	g	0.6792	-0.0273	0.0068	6.037e-05	41513923	40939787	13	40939787	13	40939787	*	V	0.252427	-4.01471
chr13:40940176:A:G	A	G	0.5988	0.014	0.5835	0.6359	-0.0083	0.0098	0.3975	28.5	15.38	11	0.1658	440683	39106	401577	chr13	40940176	13	13	40940176	40940176	1	1	0.4012	353604	0.0524	13	40940176	*	rs10467470	R	13	41514312	chr13:41514312	rs10467470	a	g	0.6086	0.0231	0.0066	0.0004618	41514312	40940176	13	40940176	13	40940176	*	R	-0.846939	3.5
chr13:40940497:A:T	A	T	0.3162	0.0095	0.2899	0.347	-0.0029	0.0103	0.778	8	11.95	11	0.3674	440683	39106	401577	chr13	40940497	13	13	40940497	40940497	1	1	0.3162	278688	0.0571	13	40940497	*	rs4343141	W	13	41514633	chr13:41514633	rs4343141	a	t	0.3207	0.0274	0.0068	5.672e-05	41514633	40940497	13	40940497	13	40940497	*	W	-0.281553	4.02941
chr13:40940560:A:G	A	G	0.3163	0.0095	0.2899	0.347	-0.0027	0.0103	0.7926	8.1	11.968	11	0.3661	440683	39106	401577	chr13	40940560	13	13	40940560	40940560	1	1	0.3163	278776	0.0571	13	40940560	*	rs3887418	R	13	41514696	chr13:41514696	rs3887418	a	g	0.3207	0.0274	0.0068	5.672e-05	41514696	40940560	13	40940560	13	40940560	*	R	-0.262136	4.02941
chr13:40941150:T:A	A	T	0.6842	0.0098	0.653	0.7101	0.003	0.0103	0.7726	7.4	11.884	11	0.3724	440683	39106	401577	chr13	40941150	13	13	40941150	40941150	1	1	0.3158	278335	0.0571	13	40941150	*	rs1056820	H	13	41515286	chr13:41515286	rs1056820	a	t	0.6792	-0.0275	0.0068	5.328e-05	41515286	40941150	13	40941150	13	40941150	*	H	0.291262	-4.04412
chr13:40941862:T:C	T	C	0.3164	0.0095	0.2899	0.347	-0.0027	0.0103	0.7901	7.1	11.842	11	0.3756	440683	39106	401577	chr13	40941862	13	13	40941862	40941862	1	1	0.3164	278864	0.0571	13	40941862	*	rs9532678	Y	13	41515998	chr13:41515998	rs9532678	t	c	0.3208	0.0275	0.0068	5.328e-05	41515998	40941862	13	40941862	13	40941862	*	Y	-0.262136	4.04412
chr13:40943382:A:G	A	G	0.3164	0.0104	0.2898	0.3639	-0.0034	0.0103	0.7407	6.6	11.776	11	0.3807	440683	39106	401577	chr13	40943382	13	13	40943382	40943382	1	1	0.3164	278864	0.0741	13	40943382	*	rs9315795	R	13	41517518	chr13:41517518	rs9315795	a	g	0.3207	0.0272	0.0068	6.424e-05	41517518	40943382	13	40943382	13	40943382	*	R	-0.330097	4
chr13:40943849:A:G	A	G	0.3154	0.0091	0.2898	0.3399	-0.0032	0.0103	0.7581	6.9	11.812	11	0.378	440683	39106	401577	chr13	40943849	13	13	40943849	40943849	1	1	0.3154	277983	0.0501	13	40943849	*	rs3764056	R	13	41517985	chr13:41517985	rs3764056	a	g	0.3208	0.0271	0.0068	6.834e-05	41517985	40943849	13	40943849	13	40943849	*	R	-0.31068	3.98529
chr13:40944783:T:C	T	C	0.599	0.0144	0.5837	0.6455	-0.0086	0.0098	0.3824	27.8	15.245	11	0.1715	440683	39106	401577	chr13	40944783	13	13	40944783	40944783	1	1	0.401	353428	0.0618	13	40944783	*	rs9285144	Y	13	41518919	chr13:41518919	rs9285144	t	c	0.6088	0.0233	0.0066	0.0004119	41518919	40944783	13	40944783	13	40944783	*	Y	-0.877551	3.5303
chr13:40949069:T:G	T	G	0.3163	0.0105	0.2898	0.364	-0.0026	0.0103	0.8039	5.3	11.62	11	0.3929	440683	39106	401577	chr13	40949069	13	13	40949069	40949069	1	1	0.3163	278776	0.0742	13	40949069	*	rs9525434	K	13	41523205	chr13:41523205	rs9525434	t	g	0.3208	0.0274	0.0068	5.672e-05	41523205	40949069	13	40949069	13	40949069	*	K	-0.252427	4.02941
chr13:40949740:T:C	T	C	0.5988	0.0142	0.5838	0.6459	-0.0076	0.0098	0.4406	26.8	15.03	11	0.1811	440683	39106	401577	chr13	40949740	13	13	40949740	40949740	1	1	0.4012	353604	0.0621	13	40949740	*	rs9525435	Y	13	41523876	chr13:41523876	rs9525435	t	c	0.6092	0.023	0.0066	0.0004888	41523876	40949740	13	40949740	13	40949740	*	Y	-0.77551	3.48485
chr13:40950087:T:C	T	C	0.3163	0.0104	0.2898	0.3639	-0.0021	0.0103	0.842	5.8	11.676	11	0.3884	440683	39106	401577	chr13	40950087	13	13	40950087	40950087	1	1	0.3163	278776	0.0741	13	40950087	*	rs7989303	Y	13	41524223	chr13:41524223	rs7989303	t	c	0.3207	0.0273	0.0068	6.037e-05	41524223	40950087	13	40950087	13	40950087	*	Y	-0.203883	4.01471
chr13:40951450:A:G	A	G	0.3162	0.0104	0.2899	0.3639	-0.0021	0.0103	0.8368	4.9	11.564	11	0.3973	440683	39106	401577	chr13	40951450	13	13	40951450	40951450	1	1	0.3162	278688	0.074	13	40951450	*	rs3736953	R	13	41525586	chr13:41525586	rs3736953	a	g	0.3206	0.0273	0.0068	6.037e-05	41525586	40951450	13	40951450	13	40951450	*	R	-0.203883	4.01471
chr13:40951782:G:A	A	G	0.4002	0.0143	0.3538	0.4158	0.008	0.0098	0.4161	28.2	15.31	11	0.1687	440683	39106	401577	chr13	40951782	13	13	40951782	40951782	1	1	0.4002	352723	0.062	13	40951782	*	rs4429170	R	13	41525918	chr13:41525918	rs4429170	a	g	0.3905	-0.0238	0.0066	0.0003084	41525918	40951782	13	40951782	13	40951782	*	R	0.816327	-3.60606
chr13:40952511:G:A	A	G	0.6836	0.0104	0.6359	0.7098	0.0013	0.0103	0.8969	7.3	11.863	11	0.374	440683	39106	401577	chr13	40952511	13	13	40952511	40952511	1	1	0.3164	278864	0.0739	13	40952511	*	rs7322399	R	13	41526647	chr13:41526647	rs7322399	a	g	0.6794	-0.0277	0.0068	4.698e-05	41526647	40952511	13	40952511	13	40952511	*	R	0.126214	-4.07353
chr13:40952513:C:T	T	C	0.6836	0.0104	0.6359	0.7097	0.0013	0.0103	0.8993	7.4	11.874	11	0.3732	440683	39106	401577	chr13	40952513	13	13	40952513	40952513	1	1	0.3164	278864	0.0738	13	40952513	*	rs7322097	Y	13	41526649	chr13:41526649	rs7322097	t	c	0.6794	-0.0277	0.0068	4.698e-05	41526649	40952513	13	40952513	13	40952513	*	Y	0.126214	-4.07353
chr13:40953069:C:T	T	C	0.6835	0.0104	0.6356	0.7098	0.0019	0.0103	0.8543	5.3	11.616	11	0.3932	440683	39106	401577	chr13	40953069	13	13	40953069	40953069	1	1	0.3165	278952	0.0742	13	40953069	*	rs9315796	Y	13	41527205	chr13:41527205	rs9315796	t	c	0.6794	-0.0274	0.0068	5.672e-05	41527205	40953069	13	40953069	13	40953069	*	Y	0.184466	-4.02941
chr13:40957990:T:C	T	C	0.3048	0.011	0.2812	0.3518	-0.0012	0.0104	0.9113	0	8.507	11	0.6673	440683	39106	401577	chr13	40957990	13	13	40957990	40957990	1	1	0.3048	268640	0.0706	13	40957990	*	rs9532689	Y	13	41532126	chr13:41532126	rs9532689	t	c	0.3113	0.0286	0.0069	3.493e-05	41532126	40957990	13	40957990	13	40957990	*	Y	-0.115385	4.14493
chr13:40958916:T:C	T	C	0.3028	0.0098	0.2814	0.327	-0.0011	0.0104	0.9183	0	8.336	11	0.6829	440683	39106	401577	chr13	40958916	13	13	40958916	40958916	1	1	0.3028	266878	0.0456	13	40958916	*	rs7799	Y	13	41533052	chr13:41533052	rs7799	t	c	0.3112	0.0286	0.0069	3.493e-05	41533052	40958916	13	40958916	13	40958916	*	Y	-0.105769	4.14493
chr13:40959262:C:G	C	G	0.3048	0.011	0.2814	0.3519	-0.0007	0.0104	0.9492	0	8.539	11	0.6644	440683	39106	401577	chr13	40959262	13	13	40959262	40959262	1	1	0.3048	268640	0.0705	13	40959262	*	rs2031661	B	13	41533398	chr13:41533398	rs2031661	c	g	0.3098	0.0298	0.0075	7.718e-05	41533398	40959262	13	40959262	13	40959262	*	B	-0.0673077	3.97333
chr13:40960902:G:A	A	G	0.2886	0.0102	0.2733	0.3142	0.0049	0.0105	0.6375	0	8.294	11	0.6868	440683	39106	401577	chr13	40960902	13	13	40960902	40960902	1	1	0.2886	254362	0.0409	13	40960902	*	rs9562254	R	13	41535038	chr13:41535038	rs9562254	a	g	0.3026	0.0254	0.0069	0.0002373	41535038	40960902	13	40960902	13	40960902	*	R	0.466667	3.68116
chr13:40962396:A:G	A	G	0.7113	0.0103	0.6855	0.7267	-0.0048	0.0105	0.6471	0	8.267	11	0.6892	440683	39106	401577	chr13	40962396	13	13	40962396	40962396	1	1	0.2887	254450	0.0412	13	40962396	*	rs7329302	R	13	41536532	chr13:41536532	rs7329302	a	g	0.6975	-0.0252	0.0069	0.0002656	41536532	40962396	13	40962396	13	40962396	*	R	-0.457143	-3.65217
chr13:40963715:T:C	T	C	0.3047	0.011	0.2813	0.3518	-0.0007	0.0104	0.9449	0	8.421	11	0.6752	440683	39106	401577	chr13	40963715	13	13	40963715	40963715	1	1	0.3047	268552	0.0705	13	40963715	*	rs8001208	Y	13	41537851	chr13:41537851	rs8001208	t	c	0.3112	0.0285	0.0069	3.72e-05	41537851	40963715	13	40963715	13	40963715	*	Y	-0.0673077	4.13043
chr13:40964123:A:G	A	G	0.296	0.0105	0.2749	0.3427	-0.002	0.0105	0.8484	0	7.531	11	0.7546	440683	39106	401577	chr13	40964123	13	13	40964123	40964123	1	1	0.296	260884	0.0678	13	40964123	*	rs9525438	R	13	41538259	chr13:41538259	rs9525438	a	g	0.2982	0.0284	0.0069	3.96e-05	41538259	40964123	13	40964123	13	40964123	*	R	-0.190476	4.11594
chr13:40966366:A:T	A	T	0.3047	0.011	0.2813	0.3519	-0.0008	0.0104	0.9352	0	8.517	11	0.6663	440683	39106	401577	chr13	40966366	13	13	40966366	40966366	1	1	0.3047	268552	0.0706	13	40966366	*	rs4942014	W	13	41540502	chr13:41540502	rs4942014	a	t	0.3112	0.0284	0.0069	3.96e-05	41540502	40966366	13	40966366	13	40966366	*	W	-0.0769231	4.11594
chr13:40968654:T:C	T	C	0.3045	0.0111	0.2812	0.3519	-0.0013	0.0104	0.9007	0	8.673	11	0.6521	440683	39106	401577	chr13	40968654	13	13	40968654	40968654	1	1	0.3045	268376	0.0707	13	40968654	*	rs9532690	Y	13	41542790	chr13:41542790	rs9532690	t	c	0.3111	0.0285	0.0069	3.72e-05	41542790	40968654	13	40968654	13	40968654	*	Y	-0.125	4.13043
chr13:40969358:T:C	T	C	0.304	0.0094	0.2812	0.3268	-0.001	0.0104	0.9272	0	8.495	11	0.6684	440683	39106	401577	chr13	40969358	13	13	40969358	40969358	1	1	0.304	267935	0.0456	13	40969358	*	rs9532691	Y	13	41543494	chr13:41543494	rs9532691	t	c	0.3111	0.0285	0.0069	3.72e-05	41543494	40969358	13	40969358	13	40969358	*	Y	-0.0961538	4.13043
chr13:40978593:G:A	A	G	0.6968	0.0116	0.6477	0.7191	-0.0002	0.0104	0.9877	0	7.69	11	0.7408	440683	39106	401577	chr13	40978593	13	13	40978593	40978593	1	1	0.3032	267230	0.0714	13	40978593	*	rs11147831	R	13	41552729	chr13:41552729	rs11147831	a	g	0.6896	-0.0287	0.0069	3.279e-05	41552729	40978593	13	40978593	13	40978593	*	R	-0.0192308	-4.15942
chr13:40980557:T:C	T	C	0.3038	0.0112	0.2809	0.3524	0.0005	0.0104	0.9629	0	7.76	11	0.7346	440683	39106	401577	chr13	40980557	13	13	40980557	40980557	1	1	0.3038	267759	0.0715	13	40980557	*	rs9532693	Y	13	41554693	chr13:41554693	rs9532693	t	c	0.3104	0.0285	0.0069	3.72e-05	41554693	40980557	13	40980557	13	40980557	*	Y	0.0480769	4.13043
chr13:40988883:C:T	T	C	0.6963	0.0112	0.6476	0.7195	-0.0003	0.0104	0.9751	0	7.63	11	0.746	440683	39106	401577	chr13	40988883	13	13	40988883	40988883	1	1	0.3037	267671	0.0719	13	40988883	*	rs2324747	Y	13	41563019	chr13:41563019	rs2324747	t	c	0.6897	-0.0284	0.0069	3.96e-05	41563019	40988883	13	40988883	13	40988883	*	Y	-0.0288462	-4.11594
chr13:40989452:T:C	T	C	0.3038	0.0112	0.2805	0.3524	0.0006	0.0104	0.9529	0	7.626	11	0.7464	440683	39106	401577	chr13	40989452	13	13	40989452	40989452	1	1	0.3038	267759	0.0719	13	40989452	*	rs2324748	Y	13	41563588	chr13:41563588	rs2324748	t	c	0.3104	0.0283	0.0069	4.216e-05	41563588	40989452	13	40989452	13	40989452	*	Y	0.0576923	4.10145
chr13:40990003:C:T	T	C	0.6962	0.0112	0.6476	0.7195	-0.0005	0.0104	0.9582	0	7.625	11	0.7464	440683	39106	401577	chr13	40990003	13	13	40990003	40990003	1	1	0.3038	267759	0.0719	13	40990003	*	rs4245311	Y	13	41564139	chr13:41564139	rs4245311	t	c	0.6897	-0.0284	0.0069	3.96e-05	41564139	40990003	13	40990003	13	40990003	*	Y	-0.0480769	-4.11594
chr13:40992645:G:A	A	G	0.6971	0.0111	0.6478	0.7195	-0.0005	0.0104	0.9632	0	7.536	11	0.7542	440683	39106	401577	chr13	40992645	13	13	40992645	40992645	1	1	0.3029	266966	0.0717	13	40992645	*	rs9525439	R	13	41566781	chr13:41566781	rs9525439	a	g	0.6897	-0.0283	0.0069	4.216e-05	41566781	40992645	13	40992645	13	40992645	*	R	-0.0480769	-4.10145
chr13:40993428:C:A	A	C	0.6961	0.0112	0.6474	0.7196	-0.001	0.0104	0.9219	0	7.681	11	0.7416	440683	39106	401577	chr13	40993428	13	13	40993428	40993428	1	1	0.3039	267847	0.0722	13	40993428	*	rs35073784	M	13	41567564	chr13:41567564	rs35073784	a	c	0.6896	-0.0284	0.0069	3.96e-05	41567564	40993428	13	40993428	13	40993428	*	M	-0.0961538	-4.11594
chr13:40997997:A:T	A	T	0.3035	0.0112	0.2808	0.3521	0.0011	0.0104	0.9185	0	7.657	11	0.7437	440683	39106	401577	chr13	40997997	13	13	40997997	40997997	1	1	0.3035	267495	0.0713	13	40997997	*	rs9594473	W	13	41572133	chr13:41572133	rs9594473	a	t	0.3101	0.0284	0.0069	3.96e-05	41572133	40997997	13	40997997	13	40997997	*	W	0.105769	4.11594
chr13:40999064:C:T	T	C	0.6964	0.0112	0.6476	0.7192	-0.0007	0.0104	0.9476	0	7.604	11	0.7483	440683	39106	401577	chr13	40999064	13	13	40999064	40999064	1	1	0.3036	267583	0.0716	13	40999064	*	rs1543589	Y	13	41573200	chr13:41573200	rs1543589	t	c	0.6895	-0.0283	0.0069	4.216e-05	41573200	40999064	13	40999064	13	40999064	*	Y	-0.0673077	-4.10145
chr13:41004977:A:G	A	G	0.5783	0.0165	0.5585	0.6268	-0.0039	0.0097	0.6895	10.4	12.273	11	0.3435	440683	39106	401577	chr13	41004977	13	13	41004977	41004977	1	1	0.4217	371672	0.0683	13	41004977	*	rs9532696	R	13	41579113	chr13:41579113	rs9532696	a	g	0.5911	0.0272	0.0065	2.789e-05	41579113	41004977	13	41004977	13	41004977	*	R	-0.402062	4.18462
chr13:41005802:G:A	A	G	0.4238	0.0169	0.3732	0.4414	0.0035	0.0097	0.715	10	12.223	11	0.3471	440683	39106	401577	chr13	41005802	13	13	41005802	41005802	1	1	0.4238	373523	0.0682	13	41005802	*	rs7334701	R	13	41579938	chr13:41579938	rs7334701	a	g	0.4088	-0.0266	0.0065	4.174e-05	41579938	41005802	13	41005802	13	41005802	*	R	0.360825	-4.09231
chr13:41006123:C:G	C	G	0.5792	0.016	0.5609	0.6273	-0.0032	0.0097	0.738	10.8	12.329	11	0.3394	440683	39106	401577	chr13	41006123	13	13	41006123	41006123	1	1	0.4208	370879	0.0664	13	41006123	*	rs11617732	B	13	41580259	chr13:41580259	rs11617732	c	g	0.5882	0.027	0.0067	5.595e-05	41580259	41006123	13	41006123	13	41006123	*	B	-0.329897	4.02985
chr13:41006867:C:T	T	C	0.4217	0.0165	0.3732	0.4414	0.0038	0.0097	0.6981	9.4	12.137	11	0.3535	440683	39106	401577	chr13	41006867	13	13	41006867	41006867	1	1	0.4217	371672	0.0682	13	41006867	*	rs9532697	Y	13	41581003	chr13:41581003	rs9532697	t	c	0.4089	-0.0269	0.0065	3.415e-05	41581003	41006867	13	41006867	13	41006867	*	Y	0.391753	-4.13846
chr13:41010554:T:C	T	C	0.7421	0.0132	0.7122	0.751	0.002	0.0109	0.8572	0	9.554	11	0.5709	440683	39106	401577	chr13	41010554	13	13	41010554	41010554	1	1	0.2579	227304	0.0388	13	41010554	*	rs9590569	Y	13	41584690	chr13:41584690	rs9590569	t	c	0.7254	-0.0255	0.0072	0.0004161	41584690	41010554	13	41010554	13	41010554	*	Y	0.183486	-3.54167
chr13:41013712:A:G	A	G	0.5695	0.0163	0.5488	0.6184	-0.0033	0.0097	0.7324	11.4	12.412	11	0.3335	440683	39106	401577	chr13	41013712	13	13	41013712	41013712	1	1	0.4305	379428	0.0696	13	41013712	*	rs2324749	R	13	41587848	chr13:41587848	rs2324749	a	g	0.5814	0.0292	0.0065	6.855e-06	41587848	41013712	13	41013712	13	41013712	*	R	-0.340206	4.49231
chr13:41017587:C:G	C	G	0.5623	0.0181	0.5374	0.6146	-0.0034	0.0097	0.7243	4.3	11.495	11	0.4027	440683	39106	401577	chr13	41017587	13	13	41017587	41017587	1	1	0.4377	385774	0.0772	13	41017587	*	rs11147833	S	13	41591723	chr13:41591723	rs11147833	c	g	0.5759	0.0288	0.0065	9.142e-06	41591723	41017587	13	41017587	13	41017587	*	S	-0.350515	4.43077
chr13:41023366:G:A	A	G	0.4319	0.0171	0.3816	0.4562	0.0047	0.0097	0.6258	0.9	11.102	11	0.4347	440683	39106	401577	chr13	41023366	13	13	41023366	41023366	1	1	0.4319	380662	0.0746	13	41023366	*	rs9532705	R	13	41597502	chr13:41597502	rs9532705	a	g	0.4194	-0.0302	0.0065	3.284e-06	41597502	41023366	13	41023366	13	41023366	*	R	0.484536	-4.64615
chr13:41025817:C:T	T	C	0.4316	0.0171	0.3813	0.4556	0.0046	0.0097	0.634	3.6	11.407	11	0.4098	440683	39106	401577	chr13	41025817	13	13	41025817	41025817	1	1	0.4316	380398	0.0743	13	41025817	*	rs4942017	Y	13	41599953	chr13:41599953	rs4942017	t	c	0.4194	-0.03	0.0065	3.812e-06	41599953	41025817	13	41025817	13	41025817	*	Y	0.474227	-4.61538
chr13:41026551:G:C	C	G	0.4321	0.0171	0.3816	0.4564	0.0051	0.0097	0.5995	0	10.955	11	0.4471	440683	39106	401577	chr13	41026551	13	13	41026551	41026551	1	1	0.4321	380838	0.0748	13	41026551	*	rs9532707	S	13	41600687	chr13:41600687	rs9532707	c	g	0.4195	-0.0301	0.0065	3.538e-06	41600687	41026551	13	41026551	13	41026551	*	S	0.525773	-4.63077
chr13:41027657:C:T	T	C	0.432	0.017	0.3815	0.4558	0.0048	0.0097	0.6182	0	10.795	11	0.4606	440683	39106	401577	chr13	41027657	13	13	41027657	41027657	1	1	0.432	380750	0.0743	13	41027657	*	rs2324778	Y	13	41601793	chr13:41601793	rs2324778	t	c	0.4193	-0.0296	0.0065	5.121e-06	41601793	41027657	13	41027657	13	41027657	*	Y	0.494845	-4.55385
chr13:41030834:G:C	C	G	0.4255	0.0175	0.3725	0.454	0.0093	0.0097	0.3375	0	9.23	11	0.6006	440683	39106	401577	chr13	41030834	13	13	41030834	41030834	1	1	0.4255	375021	0.0815	13	41030834	*	rs11617594	S	13	41604970	chr13:41604970	rs11617594	c	g	0.4141	-0.0266	0.0065	4.174e-05	41604970	41030834	13	41030834	13	41030834	*	S	0.958763	-4.09231
chr13:41032485:T:G	T	G	0.567	0.0159	0.545	0.6152	-0.0088	0.0097	0.3654	0	9.366	11	0.5881	440683	39106	401577	chr13	41032485	13	13	41032485	41032485	1	1	0.433	381631	0.0702	13	41032485	*	rs9532709	K	13	41606621	chr13:41606621	rs9532709	t	g	0.5792	0.0302	0.0065	3.284e-06	41606621	41032485	13	41032485	13	41032485	*	K	-0.907216	4.64615
chr13:41032510:G:A	A	G	0.4332	0.016	0.385	0.4553	0.0086	0.0097	0.3743	0	9.468	11	0.5788	440683	39106	401577	chr13	41032510	13	13	41032510	41032510	1	1	0.4332	381808	0.0703	13	41032510	*	rs9532710	R	13	41606646	chr13:41606646	rs9532710	a	g	0.4208	-0.0303	0.0065	3.047e-06	41606646	41032510	13	41032510	13	41032510	*	R	0.886598	-4.66154
chr13:41032951:C:T	T	C	0.4333	0.016	0.3851	0.4555	0.0087	0.0097	0.3684	0	9.577	11	0.5688	440683	39106	401577	chr13	41032951	13	13	41032951	41032951	1	1	0.4333	381896	0.0704	13	41032951	*	rs9532711	Y	13	41607087	chr13:41607087	rs9532711	t	c	0.4209	-0.0302	0.0065	3.284e-06	41607087	41032951	13	41032951	13	41032951	*	Y	0.896907	-4.64615
chr13:41033038:C:T	T	C	0.434	0.0157	0.3852	0.4555	0.0086	0.0097	0.3774	0	9.542	11	0.572	440683	39106	401577	chr13	41033038	13	13	41033038	41033038	1	1	0.434	382513	0.0703	13	41033038	*	rs9532712	Y	13	41607174	chr13:41607174	rs9532712	t	c	0.4209	-0.03	0.0065	3.812e-06	41607174	41033038	13	41033038	13	41033038	*	Y	0.886598	-4.61538
chr13:41036162:C:T	T	C	0.4334	0.016	0.3852	0.4556	0.0086	0.0097	0.3743	0	9.757	11	0.5524	440683	39106	401577	chr13	41036162	13	13	41036162	41036162	1	1	0.4334	381984	0.0704	13	41036162	*	rs9594482	H	13	41610298	chr13:41610298	rs9594482	t	c	0.421	-0.0301	0.0065	3.538e-06	41610298	41036162	13	41036162	13	41036162	*	H	0.886598	-4.63077
chr13:41046170:A:G	A	G	0.5674	0.0148	0.5504	0.6148	-0.007	0.0097	0.471	0	9.359	11	0.5888	440683	39106	401577	chr13	41046170	13	13	41046170	41046170	1	1	0.4326	381279	0.0644	13	41046170	*	rs9532715	R	13	41620306	chr13:41620306	rs9532715	a	g	0.5783	0.0299	0.0065	4.105e-06	41620306	41046170	13	41046170	13	41046170	*	R	-0.721649	4.6
chr13:41049048:G:T	T	G	0.4344	0.016	0.3845	0.457	0.0064	0.0097	0.5109	0	9.515	11	0.5744	440683	39106	401577	chr13	41049048	13	13	41049048	41049048	1	1	0.4344	382865	0.0725	13	41049048	*	rs9315803	K	13	41623184	chr13:41623184	rs9315803	t	g	0.4215	-0.0293	0.0065	6.375e-06	41623184	41049048	13	41049048	13	41049048	*	K	0.659794	-4.50769
chr13:41049734:T:A	A	T	0.4322	0.0148	0.3845	0.4487	0.0064	0.0097	0.5127	0	9.642	11	0.5629	440683	39106	401577	chr13	41049734	13	13	41049734	41049734	1	1	0.4322	380926	0.0642	13	41049734	*	rs9594483	W	13	41623870	chr13:41623870	rs9594483	a	t	0.4217	-0.0297	0.0065	4.758e-06	41623870	41049734	13	41049734	13	41049734	*	W	0.659794	-4.56923
chr13:41070586:A:C	A	C	0.5681	0.0148	0.5515	0.6162	-0.0079	0.0097	0.4174	0	9.865	11	0.5425	440683	39106	401577	chr13	41070586	13	13	41070586	41070586	1	1	0.4319	380662	0.0647	13	41070586	*	rs9532718	H	13	41644722	chr13:41644722	rs9532718	a	c	0.5797	0.0297	0.0065	4.758e-06	41644722	41070586	13	41070586	13	41070586	*	H	-0.814433	4.56923
chr13:41091820:T:C	T	C	0.5625	0.0146	0.5448	0.6118	-0.0069	0.0098	0.4791	0	10.919	11	0.4501	440683	39106	401577	chr13	41091820	13	13	41091820	41091820	1	1	0.4375	385598	0.067	13	41091820	*	rs4942019	B	13	41665956	chr13:41665956	rs4942019	t	c	0.5691	0.0289	0.0065	8.51e-06	41665956	41091820	13	41091820	13	41091820	*	B	-0.704082	4.44615
chr13:41096949:C:T	T	C	0.6528	0.0105	0.5882	0.6663	0.0068	0.0103	0.507	22.1	14.125	11	0.2262	440683	39106	401577	chr13	41096949	13	13	41096949	41096949	1	1	0.3472	306010	0.0781	13	41096949	*	rs11838725	Y	13	41671085	chr13:41671085	rs11838725	t	c	0.655	-0.029	0.0067	1.506e-05	41671085	41096949	13	41096949	13	41096949	*	Y	0.660194	-4.32836
chr13:41109691:A:C	A	C	0.3384	0.0094	0.3239	0.4055	-0.007	0.0104	0.4969	33.5	16.537	11	0.1224	440683	39106	401577	chr13	41109691	13	13	41109691	41109691	1	1	0.3384	298254	0.0816	13	41109691	*	rs7334971	M	13	41683827	chr13:41683827	rs7334971	a	c	0.3371	0.0282	0.0068	3.419e-05	41683827	41109691	13	41109691	13	41109691	*	M	-0.673077	4.14706
chr13:41114265:A:G	A	G	0.3423	0.01	0.3269	0.4059	-0.0073	0.0104	0.4868	38.8	17.966	11	0.08238	440683	39106	401577	chr13	41114265	13	13	41114265	41114265	1	1	0.3423	301692	0.079	13	41114265	*	rs4397977	R	13	41688401	chr13:41688401	rs4397977	a	g	0.3382	0.0289	0.0068	2.172e-05	41688401	41114265	13	41114265	13	41114265	*	R	-0.701923	4.25
chr13:41120767:T:C	T	C	0.606	0.016	0.5773	0.6497	-0.0033	0.0102	0.7463	0	10.454	11	0.49	440683	39106	401577	chr13	41120767	13	13	41120767	41120767	1	1	0.394	347258	0.0724	13	41120767	*	rs9532727	Y	13	41694903	chr13:41694903	rs9532727	t	c	0.6196	0.0255	0.0068	0.000179	41694903	41120767	13	41120767	13	41120767	*	Y	-0.323529	3.75
chr13:41143047:C:T	T	C	0.3894	0.0118	0.3533	0.4055	0.0006	0.0103	0.953	0	10.488	11	0.4871	440683	39106	401577	chr13	41143047	13	13	41143047	41143047	1	1	0.3894	343204	0.0522	13	41143047	*	rs9525454	Y	13	41717183	chr13:41717183	rs9525454	t	c	0.3782	-0.0287	0.0068	2.475e-05	41717183	41143047	13	41143047	13	41143047	*	Y	0.0582524	-4.22059
chr13:41504475:G:A	A	G	0.0104	0.0017	0.0074	0.0171	0.0423	0.0484	0.3827	0	3.43	9	0.9448	439171	38674	400497	chr13	41504475	13	13	41504475	41504475	0.988953	0.997311	0.0104	9134.76	0.0097	13	41504475	*	rs117850278	R	13	42078611	chr13:42078611	rs117850278	a	g	0.0109	0.115	0.032	0.0003315	42078611	41504475	13	41504475	13	41504475	*	R	0.873967	3.59375
chr13:41504562:A:G	A	G	0.9896	0.0017	0.9831	0.9926	-0.0438	0.0484	0.3663	0	3.574	9	0.9372	439171	38674	400497	chr13	41504562	13	13	41504562	41504562	0.988953	0.997311	0.0104	9134.76	0.0095	13	41504562	*	rs117148252	R	13	42078698	chr13:42078698	rs117148252	a	g	0.9892	-0.1164	0.0321	0.0002932	42078698	41504562	13	41504562	13	41504562	*	R	-0.904959	-3.62617
chr13:41522908:A:G	A	G	0.6411	0.0076	0.6257	0.6822	0.0163	0.0099	0.1016	36.5	17.317	11	0.09885	440683	39106	401577	chr13	41522908	13	13	41522908	41522908	1	1	0.3589	316322	0.0565	13	41522908	*	rs348218	R	13	42097044	chr13:42097044	rs348218	a	g	0.641	0.0272	0.0067	4.926e-05	42097044	41522908	13	41522908	13	41522908	*	R	1.64646	4.0597
chr13:41729987:C:T	T	C	0.0196	0.0025	0.0137	0.0242	-0.0625	0.0364	0.08595	0	6.336	11	0.85	440683	39106	401577	chr13	41729987	13	13	41729987	41729987	1	1	0.0196	17274.8	0.0105	13	41729987	*	rs117340193	Y	13	42304123	chr13:42304123	rs117340193	t	c	0.0225	-0.0842	0.0233	0.0003107	42304123	41729987	13	41729987	13	41729987	*	Y	-1.71703	-3.61373
chr13:41749989:G:A	A	G	0.0491	0.0025	0.0406	0.0582	-0.002	0.022	0.9262	13.2	12.671	11	0.3153	440683	39106	401577	chr13	41749989	13	13	41749989	41749989	1	1	0.0491	43275.1	0.0176	13	41749989	*	rs55874344	R	13	42324125	chr13:42324125	rs55874344	a	g	0.0498	0.053	0.0148	0.0003306	42324125	41749989	13	41749989	13	41749989	*	R	-0.0909091	3.58108
chr13:41830574:C:T	T	C	0.0496	0.0023	0.0414	0.0575	-0.0014	0.0218	0.9472	11.3	12.397	11	0.3346	440683	39106	401577	chr13	41830574	13	13	41830574	41830574	1	1	0.0496	43715.8	0.0161	13	41830574	*	rs41288297	Y	13	42404710	chr13:42404710	rs41288297	t	c	0.0497	0.0558	0.0149	0.0001747	42404710	41830574	13	41830574	13	41830574	*	Y	-0.0642202	3.74497
chr13:41983867:A:G	A	G	0.0541	0.0027	0.0438	0.0665	0.0102	0.0214	0.6325	16	13.09	11	0.2875	440683	39106	401577	chr13	41983867	13	13	41983867	41983867	1	1	0.0541	47681.9	0.0227	13	41983867	*	rs7329533	R	13	42558003	chr13:42558003	rs7329533	a	g	0.0521	0.0518	0.0146	0.0003719	42558003	41983867	13	41983867	13	41983867	*	R	0.476636	3.54795
chr13:43557735:T:C	T	C	0.6012	0.0125	0.5788	0.6438	-0.0056	0.0097	0.5663	0	7.019	11	0.7975	440683	39106	401577	chr13	43557735	13	13	43557735	43557735	1	1	0.3988	351489	0.065	13	43557735	*	rs9533525	Y	13	44131871	chr13:44131871	rs9533525	t	c	0.609	-0.0226	0.0065	0.0004987	44131871	43557735	13	43557735	13	43557735	*	Y	-0.57732	-3.47692
chr13:43558082:A:C	A	C	0.6017	0.0127	0.5791	0.6444	-0.0063	0.0097	0.5165	0	6.825	11	0.813	440683	39106	401577	chr13	43558082	13	13	43558082	43558082	1	1	0.3983	351048	0.0653	13	43558082	*	rs9533527	M	13	44132218	chr13:44132218	rs9533527	a	c	0.6096	-0.023	0.0065	0.0003955	44132218	43558082	13	43558082	13	43558082	*	M	-0.649485	-3.53846
chr13:43559466:T:A	A	T	0.3982	0.0127	0.3554	0.4207	0.0058	0.0097	0.5513	0	6.846	11	0.8114	440683	39106	401577	chr13	43559466	13	13	43559466	43559466	1	1	0.3982	350960	0.0653	13	43559466	*	rs9525802	W	13	44133602	chr13:44133602	rs9525802	a	t	0.3904	0.023	0.0065	0.0003955	44133602	43559466	13	43559466	13	43559466	*	W	0.597938	3.53846
chr13:43561291:C:G	C	G	0.4092	0.0159	0.3807	0.4408	0.0062	0.0097	0.523	0	7.225	11	0.7806	440683	39106	401577	chr13	43561291	13	13	43561291	43561291	1	1	0.4092	360655	0.0601	13	43561291	*	rs4942239	S	13	44135427	chr13:44135427	rs4942239	c	g	0.3923	0.023	0.0065	0.0003955	44135427	43561291	13	43561291	13	43561291	*	S	0.639175	3.53846
chr13:43562353:G:A	A	G	0.5956	0.0136	0.5624	0.6214	-0.0059	0.0097	0.5417	0	6.774	11	0.8171	440683	39106	401577	chr13	43562353	13	13	43562353	43562353	1	1	0.4044	356424	0.059	13	43562353	*	rs9533528	R	13	44136489	chr13:44136489	rs9533528	a	g	0.6094	-0.0232	0.0065	0.0003517	44136489	43562353	13	43562353	13	43562353	*	R	-0.608247	-3.56923
chr13:43564075:A:C	A	C	0.6018	0.0127	0.5794	0.6446	-0.0055	0.0097	0.5739	0	6.982	11	0.8005	440683	39106	401577	chr13	43564075	13	13	43564075	43564075	1	1	0.3982	350960	0.0652	13	43564075	*	rs4942240	M	13	44138211	chr13:44138211	rs4942240	a	c	0.6097	-0.0227	0.0065	0.0004708	44138211	43564075	13	43564075	13	43564075	*	M	-0.56701	-3.49231
chr13:43564427:C:T	T	C	0.5961	0.0132	0.563	0.6214	-0.006	0.0097	0.5377	0	6.542	11	0.8349	440683	39106	401577	chr13	43564427	13	13	43564427	43564427	1	1	0.4039	355984	0.0584	13	43564427	*	rs6561130	Y	13	44138563	chr13:44138563	rs6561130	t	c	0.609	-0.0256	0.0067	0.0001333	44138563	43564427	13	43564427	13	43564427	*	Y	-0.618557	-3.8209
chr13:43567519:G:A	A	G	0.596	0.0133	0.563	0.6216	-0.0055	0.0097	0.5728	0	6.938	11	0.8041	440683	39106	401577	chr13	43567519	13	13	43567519	43567519	1	1	0.404	356072	0.0586	13	43567519	*	rs2026061	R	13	44141655	chr13:44141655	rs2026061	a	g	0.6092	-0.0231	0.0065	0.000373	44141655	43567519	13	43567519	13	43567519	*	R	-0.56701	-3.55385
chr13:43567886:T:C	T	C	0.4033	0.0137	0.3784	0.4364	0.0058	0.0097	0.5534	0	6.75	11	0.819	440683	39106	401577	chr13	43567886	13	13	43567886	43567886	1	1	0.4033	355455	0.058	13	43567886	*	rs4941462	Y	13	44142022	chr13:44142022	rs4941462	t	c	0.3907	0.0228	0.0065	0.0004443	44142022	43567886	13	43567886	13	43567886	*	Y	0.597938	3.50769
chr13:43569125:C:T	T	C	0.5961	0.0132	0.5629	0.6216	-0.0058	0.0097	0.5537	0	6.862	11	0.8101	440683	39106	401577	chr13	43569125	13	13	43569125	43569125	1	1	0.4039	355984	0.0587	13	43569125	*	rs1952546	Y	13	44143261	chr13:44143261	rs1952546	t	c	0.6092	-0.0229	0.0065	0.0004192	44143261	43569125	13	43569125	13	43569125	*	Y	-0.597938	-3.52308
chr13:43569631:T:C	T	C	0.409	0.0155	0.3805	0.441	0.0058	0.0097	0.5502	0	7.212	11	0.7816	440683	39106	401577	chr13	43569631	13	13	43569631	43569631	1	1	0.409	360479	0.0605	13	43569631	*	rs9533532	Y	13	44143767	chr13:44143767	rs9533532	t	c	0.3925	0.0229	0.0065	0.0004192	44143767	43569631	13	43569631	13	43569631	*	Y	0.597938	3.52308
chr13:43575292:C:T	T	C	0.5249	0.0185	0.4866	0.5614	0.0003	0.0096	0.9732	0	5.705	11	0.8923	440683	39106	401577	chr13	43575292	13	13	43575292	43575292	1	1	0.4751	418737	0.0748	13	43575292	*	rs1495766	Y	13	44149428	chr13:44149428	rs1495766	t	c	0.5427	-0.0246	0.0064	0.0001173	44149428	43575292	13	43575292	13	43575292	*	Y	0.03125	-3.84375
chr13:44824053:C:T	T	C	0.4761	0.0089	0.3931	0.4964	-0.0111	0.0097	0.2525	11.9	12.481	11	0.3286	440683	39106	401577	chr13	44824053	13	13	44824053	44824053	1	1	0.4761	419618	0.1033	13	44824053	*	rs7322243	Y	13	45398189	chr13:45398189	rs7322243	t	c	0.478	0.0243	0.0064	0.000142	45398189	44824053	13	44824053	13	44824053	*	Y	-1.14433	3.79687
chr13:44824951:C:T	T	C	0.4771	0.009	0.3931	0.4965	-0.0106	0.0096	0.2714	12.4	12.552	11	0.3236	440683	39106	401577	chr13	44824951	13	13	44824951	44824951	1	1	0.4771	420500	0.1034	13	44824951	*	rs9533978	Y	13	45399087	chr13:45399087	rs9533978	t	c	0.478	0.0242	0.0064	0.0001512	45399087	44824951	13	44824951	13	44824951	*	Y	-1.10417	3.78125
chr13:44826519:C:T	T	C	0.4764	0.0089	0.3933	0.4966	-0.0104	0.0097	0.2804	9.4	12.145	11	0.3529	440683	39106	401577	chr13	44826519	13	13	44826519	44826519	1	1	0.4764	419883	0.1033	13	44826519	*	rs34603210	Y	13	45400655	chr13:45400655	rs34603210	t	c	0.478	0.0243	0.0064	0.000142	45400655	44826519	13	44826519	13	44826519	*	Y	-1.07216	3.79687
chr13:44826581:C:T	T	C	0.4779	0.0091	0.3933	0.4967	-0.0107	0.0096	0.2664	7.3	11.866	11	0.3738	440683	39106	401577	chr13	44826581	13	13	44826581	44826581	1	1	0.4779	421205	0.1034	13	44826581	*	rs9533979	Y	13	45400717	chr13:45400717	rs9533979	t	c	0.4777	0.0244	0.0064	0.0001333	45400717	44826581	13	44826581	13	44826581	*	Y	-1.11458	3.8125
chr13:44826992:T:C	T	C	0.519	0.0096	0.5014	0.6052	0.0098	0.0096	0.307	1	11.11	11	0.4341	440683	39106	401577	chr13	44826992	13	13	44826992	44826992	1	1	0.481	423937	0.1038	13	44826992	*	rs1018717	Y	13	45401128	chr13:45401128	rs1018717	t	c	0.52	-0.0254	0.0064	6.981e-05	45401128	44826992	13	44826992	13	44826992	*	Y	1.02083	-3.96875
chr13:44830925:T:A	A	T	0.4769	0.0088	0.3939	0.4971	-0.011	0.0097	0.2535	4.2	11.488	11	0.4033	440683	39106	401577	chr13	44830925	13	13	44830925	44830925	1	1	0.4769	420323	0.1032	13	44830925	*	rs9533981	W	13	45405061	chr13:45405061	rs9533981	a	t	0.4784	0.0248	0.0064	0.0001032	45405061	44830925	13	44830925	13	44830925	*	W	-1.13402	3.875
chr13:45940357:C:G	C	G	0.6209	0.0073	0.6056	0.6683	-0.0123	0.0101	0.2238	0	9.057	11	0.6166	440683	39106	401577	chr13	45940357	13	13	45940357	45940357	1	1	0.3791	334126	0.0627	13	45940357	*	rs6561273	S	13	46514492	chr13:46514492	rs6561273	c	g	0.6119	0.027	0.0066	4.254e-05	46514492	45940357	13	45940357	13	45940357	*	S	-1.21782	4.09091
chr13:45940621:C:T	T	C	0.3005	0.0111	0.2526	0.3209	0.0164	0.0106	0.1231	14	12.783	11	0.3077	440683	39106	401577	chr13	45940621	13	13	45940621	45940621	1	1	0.3005	264850	0.0683	13	45940621	*	rs9595404	Y	13	46514756	chr13:46514756	rs9595404	t	c	0.3154	-0.0255	0.0069	0.0002242	46514756	45940621	13	45940621	13	45940621	*	Y	1.54717	-3.69565
chr13:45943774:A:G	A	G	0.6991	0.0096	0.6795	0.7497	-0.0139	0.0105	0.1858	20.5	13.832	11	0.2424	440683	39106	401577	chr13	45943774	13	13	45943774	45943774	1	1	0.3009	265203	0.0702	13	45943774	*	rs17067467	R	13	46517909	chr13:46517909	rs17067467	a	g	0.6845	0.0256	0.0069	0.0002117	46517909	45943774	13	45943774	13	45943774	*	R	-1.32381	3.71014
chr13:45944435:T:C	T	C	0.3154	0.0146	0.292	0.3811	0.0128	0.0105	0.2235	12.9	12.636	11	0.3178	440683	39106	401577	chr13	45944435	13	13	45944435	45944435	1	1	0.3154	277983	0.0891	13	45944435	*	rs2806923	Y	13	46518570	chr13:46518570	rs2806923	t	c	0.3155	-0.0258	0.0069	0.0001888	46518570	45944435	13	45944435	13	45944435	*	Y	1.21905	-3.73913
chr13:45944831:T:C	T	C	0.3055	0.0133	0.2824	0.3695	0.0104	0.0107	0.3279	5.5	11.637	11	0.3915	440683	39106	401577	chr13	45944831	13	13	45944831	45944831	1	1	0.3055	269257	0.0871	13	45944831	*	rs2806924	Y	13	46518966	chr13:46518966	rs2806924	t	c	0.3037	-0.027	0.0069	9.338e-05	46518966	45944831	13	45944831	13	45944831	*	Y	0.971963	-3.91304
chr13:45947532:C:T	T	C	0.6982	0.0109	0.6774	0.7182	-0.0122	0.0106	0.2498	0	10.799	11	0.4603	440683	39106	401577	chr13	45947532	13	13	45947532	45947532	1	1	0.3018	265996	0.0408	13	45947532	*	rs2806926	Y	13	46521667	chr13:46521667	rs2806926	t	c	0.6966	0.0274	0.0069	7.338e-05	46521667	45947532	13	45947532	13	45947532	*	Y	-1.15094	3.97101
chr13:45948541:A:G	A	G	0.7098	0.0086	0.6909	0.7574	-0.0114	0.0106	0.2814	9.3	12.127	11	0.3542	440683	39106	401577	chr13	45948541	13	13	45948541	45948541	1	1	0.2902	255772	0.0665	13	45948541	*	rs17428825	V	13	46522676	chr13:46522676	rs17428825	a	g	0.6951	0.0265	0.0069	0.0001257	46522676	45948541	13	45948541	13	45948541	*	V	-1.07547	3.84058
chr13:45955427:A:G	A	G	0.7108	0.0095	0.6901	0.7615	-0.0137	0.0106	0.1969	10.8	12.336	11	0.3389	440683	39106	401577	chr13	45955427	13	13	45955427	45955427	1	1	0.2892	254891	0.0714	13	45955427	*	rs17428874	R	13	46529562	chr13:46529562	rs17428874	a	g	0.695	0.0259	0.0069	0.0001783	46529562	45955427	13	45955427	13	45955427	*	R	-1.29245	3.75362
chr13:45957558:A:T	A	T	0.7091	0.0094	0.6896	0.7578	-0.0127	0.0106	0.23	10.6	12.3	11	0.3415	440683	39106	401577	chr13	45957558	13	13	45957558	45957558	1	1	0.2909	256389	0.0682	13	45957558	*	rs41284147	W	13	46531693	chr13:46531693	rs41284147	a	t	0.6939	0.0247	0.0069	0.0003511	46531693	45957558	13	45957558	13	45957558	*	W	-1.19811	3.57971
chr13:45963622:G:A	A	G	0.2867	0.0106	0.236	0.3071	0.0136	0.0106	0.1997	0	10.701	11	0.4686	440683	39106	401577	chr13	45963622	13	13	45963622	45963622	1	1	0.2867	252688	0.0711	13	45963622	*	rs17350833	R	13	46537757	chr13:46537757	rs17350833	a	g	0.3017	-0.0275	0.007	8.85e-05	46537757	45963622	13	45963622	13	45963622	*	R	1.28302	-3.92857
chr13:45972048:T:C	T	C	0.7041	0.0085	0.6873	0.7596	-0.0203	0.0105	0.05371	3.8	11.44	11	0.4071	440683	39106	401577	chr13	45972048	13	13	45972048	45972048	1	1	0.2959	260796	0.0723	13	45972048	*	rs12431359	Y	13	46546183	chr13:46546183	rs12431359	t	c	0.6901	0.0271	0.0069	8.794e-05	46546183	45972048	13	45972048	13	45972048	*	Y	-1.93333	3.92754
chr13:45976003:C:A	A	C	0.2964	0.0083	0.2428	0.3128	0.02	0.0105	0.05648	4.2	11.484	11	0.4037	440683	39106	401577	chr13	45976003	13	13	45976003	45976003	1	1	0.2964	261237	0.07	13	45976003	*	rs12429980	M	13	46550138	chr13:46550138	rs12429980	a	c	0.3098	-0.0272	0.0069	8.281e-05	46550138	45976003	13	45976003	13	45976003	*	M	1.90476	-3.94203
chr13:45982025:A:T	A	T	0.7134	0.0106	0.6929	0.7647	-0.0138	0.0106	0.1935	0	10.797	11	0.4604	440683	39106	401577	chr13	45982025	13	13	45982025	45982025	1	1	0.2866	252599	0.0718	13	45982025	*	rs142218557	W	13	46556160	chr13:46556160	rs142218557	a	t	0.7006	0.0273	0.0072	0.0001576	46556160	45982025	13	45982025	13	45982025	*	W	-1.30189	3.79167
chr13:45994147:T:C	T	C	0.7138	0.0105	0.693	0.7656	-0.014	0.0106	0.1865	0	10.967	11	0.4461	440683	39106	401577	chr13	45994147	13	13	45994147	45994147	1	1	0.2862	252247	0.0726	13	45994147	*	rs61953326	Y	13	46568282	chr13:46568282	rs61953326	t	c	0.6989	0.0268	0.0069	0.0001052	46568282	45994147	13	45994147	13	45994147	*	Y	-1.32075	3.88406
chr13:45994362:C:T	T	C	0.2863	0.0105	0.2344	0.307	0.0139	0.0106	0.1878	0	10.987	11	0.4444	440683	39106	401577	chr13	45994362	13	13	45994362	45994362	1	1	0.2863	252335	0.0726	13	45994362	*	rs7317990	Y	13	46568497	chr13:46568497	rs7317990	t	c	0.3011	-0.0268	0.0069	0.0001052	46568497	45994362	13	45994362	13	45994362	*	Y	1.31132	-3.88406
chr13:45995923:T:C	T	C	0.7137	0.0105	0.693	0.7656	-0.0139	0.0106	0.189	0	10.97	11	0.4458	440683	39106	401577	chr13	45995923	13	13	45995923	45995923	1	1	0.2863	252335	0.0726	13	45995923	*	rs17429573	Y	13	46570058	chr13:46570058	rs17429573	t	c	0.6989	0.0268	0.0069	0.0001052	46570058	45995923	13	45995923	13	45995923	*	Y	-1.31132	3.88406
chr13:46014273:T:C	T	C	0.7138	0.0112	0.6831	0.7674	-0.0144	0.0106	0.1733	0	10.784	11	0.4615	440683	39106	401577	chr13	46014273	13	13	46014273	46014273	1	1	0.2862	252247	0.0843	13	46014273	*	rs4417456	Y	13	46588408	chr13:46588408	rs4417456	t	c	0.6993	0.0266	0.007	0.0001495	46588408	46014273	13	46014273	13	46014273	*	Y	-1.35849	3.8
chr13:46014741:T:A	A	T	0.2862	0.0112	0.2326	0.3168	0.0142	0.0106	0.1775	0	10.742	11	0.4651	440683	39106	401577	chr13	46014741	13	13	46014741	46014741	1	1	0.2862	252247	0.0842	13	46014741	*	rs61953330	W	13	46588876	chr13:46588876	rs61953330	a	t	0.3007	-0.0266	0.0069	0.0001185	46588876	46014741	13	46014741	13	46014741	*	W	1.33962	-3.85507
chr13:46015336:C:T	T	C	0.286	0.0112	0.2325	0.3164	0.0135	0.0106	0.2018	0	10.736	11	0.4656	440683	39106	401577	chr13	46015336	13	13	46015336	46015336	1	1	0.286	252071	0.0839	13	46015336	*	rs61953331	Y	13	46589471	chr13:46589471	rs61953331	t	c	0.3005	-0.0269	0.0069	9.913e-05	46589471	46015336	13	46015336	13	46015336	*	Y	1.27358	-3.89855
chr13:46016139:G:C	C	G	0.2856	0.0114	0.2301	0.3161	0.0144	0.0106	0.1749	0.8	11.089	11	0.4359	440683	39106	401577	chr13	46016139	13	13	46016139	46016139	1	1	0.2856	251718	0.086	13	46016139	*	rs61953332	S	13	46590274	chr13:46590274	rs61953332	c	g	0.3006	-0.0267	0.0069	0.0001117	46590274	46016139	13	46016139	13	46016139	*	S	1.35849	-3.86957
chr13:46022005:C:T	T	C	0.2861	0.0112	0.2324	0.3175	0.0136	0.0106	0.1982	0	10.988	11	0.4443	440683	39106	401577	chr13	46022005	13	13	46022005	46022005	1	1	0.2861	252159	0.0851	13	46022005	*	rs2031633	Y	13	46596140	chr13:46596140	rs2031633	t	c	0.3005	-0.0269	0.0069	9.913e-05	46596140	46022005	13	46022005	13	46022005	*	Y	1.28302	-3.89855
chr13:46022607:T:G	T	G	0.7145	0.0114	0.6832	0.7701	-0.014	0.0106	0.1864	0.4	11.044	11	0.4396	440683	39106	401577	chr13	46022607	13	13	46022607	46022607	1	1	0.2855	251630	0.0869	13	46022607	*	rs6561282	K	13	46596742	chr13:46596742	rs6561282	t	g	0.6994	0.0269	0.0069	9.913e-05	46596742	46022607	13	46022607	13	46022607	*	K	-1.32075	3.89855
chr13:46024681:G:A	A	G	0.2861	0.0112	0.2325	0.3176	0.0138	0.0106	0.1926	0	10.764	11	0.4632	440683	39106	401577	chr13	46024681	13	13	46024681	46024681	1	1	0.2861	252159	0.0851	13	46024681	*	rs61953335	R	13	46598816	chr13:46598816	rs61953335	a	g	0.3005	-0.0269	0.0069	9.913e-05	46598816	46024681	13	46024681	13	46024681	*	R	1.30189	-3.89855
chr13:46028500:G:A	A	G	0.2853	0.0114	0.2299	0.3171	0.0139	0.0106	0.1891	2.3	11.254	11	0.4222	440683	39106	401577	chr13	46028500	13	13	46028500	46028500	1	1	0.2853	251454	0.0872	13	46028500	*	rs56223000	V	13	46602635	chr13:46602635	rs56223000	a	g	0.3004	-0.0268	0.0069	0.0001052	46602635	46028500	13	46028500	13	46028500	*	V	1.31132	-3.88406
chr13:46052326:G:T	T	G	0.2879	0.0115	0.2332	0.3202	0.0139	0.0105	0.1847	1	11.113	11	0.4339	440683	39106	401577	chr13	46052326	13	13	46052326	46052326	1	1	0.2879	253745	0.087	13	46052326	*	rs2274381	N	13	46626461	chr13:46626461	rs2274381	t	g	0.299	-0.0273	0.0072	0.0001576	46626461	46052326	13	46052326	13	46052326	*	N	1.32381	-3.79167
chr13:48607155:C:T	T	C	0.0052	0.0028	0.0013	0.0117	0.0868	0.0836	0.2995	64	13.899	5	0.01626	416174	34944	381230	chr13	48607155	13	13	48607155	48607155	0.893571	0.949332	0.0052	4328.21	0.0104	13	48607155	*	rs111893839	H	13	49181291	chr13:49181291	rs111893839	t	c	0.0023	0.3204	0.0883	0.0002834	49181291	48607155	13	48607155	13	48607155	*	H	1.03828	3.62854
chr13:48615584:A:G	A	G	0.9949	0.0028	0.9884	0.9989	-0.0945	0.084	0.2606	63.3	13.634	5	0.01811	416174	34944	381230	chr13	48615584	13	13	48615584	48615584	0.893571	0.949332	0.0051	4244.97	0.0105	13	48615584	*	rs7333561	R	13	49189720	chr13:49189720	rs7333561	a	g	0.9978	-0.3394	0.0893	0.0001446	49189720	48615584	13	48615584	13	48615584	*	R	-1.125	-3.80067
chr13:50161058:A:T	A	T	0.3047	0.012	0.2709	0.3334	-0.0081	0.0105	0.4363	0	8.694	11	0.6501	440683	39106	401577	chr13	50161058	13	13	50161058	50161058	1	1	0.3047	268552	0.0625	13	50161058	*	rs1326119	W	13	50735194	chr13:50735194	rs1326119	a	t	0.2987	0.0258	0.007	0.0002353	50735194	50161058	13	50161058	13	50161058	*	W	-0.771429	3.68571
chr13:50161372:A:T	A	T	0.3949	0.0087	0.356	0.4246	-0.0143	0.0098	0.1438	0	6.223	11	0.8581	440683	39106	401577	chr13	50161372	13	13	50161372	50161372	1	1	0.3949	348051	0.0686	13	50161372	*	rs1015880	W	13	50735508	chr13:50735508	rs1015880	a	t	0.3963	0.0252	0.0065	0.0001036	50735508	50161372	13	50161372	13	50161372	*	W	-1.45918	3.87692
chr13:50161840:G:A	A	G	0.6063	0.0086	0.5772	0.6445	0.0142	0.0098	0.1466	0	6.489	11	0.8388	440683	39106	401577	chr13	50161840	13	13	50161840	50161840	1	1	0.3937	346994	0.0673	13	50161840	*	rs1798977	R	13	50735976	chr13:50735976	rs1798977	a	g	0.6044	-0.0253	0.0065	9.724e-05	50735976	50161840	13	50161840	13	50161840	*	R	1.44898	-3.89231
chr13:50162355:T:C	T	C	0.393	0.0085	0.3556	0.4212	-0.0144	0.0097	0.1392	0	5.941	11	0.8773	440683	39106	401577	chr13	50162355	13	13	50162355	50162355	1	1	0.393	346377	0.0656	13	50162355	*	rs1015878	Y	13	50736491	chr13:50736491	rs1015878	t	c	0.3958	0.0257	0.0065	7.527e-05	50736491	50162355	13	50162355	13	50162355	*	Y	-1.48454	3.95385
chr13:50162887:G:A	A	G	0.6061	0.0088	0.5774	0.6456	0.0146	0.0097	0.1341	0	5.895	11	0.8803	440683	39106	401577	chr13	50162887	13	13	50162887	50162887	1	1	0.3939	347170	0.0682	13	50162887	*	rs1750567	R	13	50737023	chr13:50737023	rs1750567	a	g	0.6043	-0.0256	0.0065	8.027e-05	50737023	50162887	13	50162887	13	50162887	*	R	1.50515	-3.93846
chr13:50162957:G:A	A	G	0.6057	0.0086	0.5772	0.6456	0.0144	0.0097	0.1386	0	5.94	11	0.8773	440683	39106	401577	chr13	50162957	13	13	50162957	50162957	1	1	0.3943	347523	0.0684	13	50162957	*	rs1798981	R	13	50737093	chr13:50737093	rs1798981	a	g	0.6042	-0.0256	0.0065	8.027e-05	50737093	50162957	13	50162957	13	50162957	*	R	1.48454	-3.93846
chr13:50163217:G:A	A	G	0.6067	0.0088	0.577	0.6465	0.0139	0.0098	0.1531	0	6.265	11	0.8551	440683	39106	401577	chr13	50163217	13	13	50163217	50163217	1	1	0.3933	346641	0.0695	13	50163217	*	rs1750566	R	13	50737353	chr13:50737353	rs1750566	a	g	0.6046	-0.0252	0.0065	0.0001036	50737353	50163217	13	50163217	13	50163217	*	R	1.41837	-3.87692
chr13:50163733:T:C	T	C	0.392	0.0086	0.3539	0.4215	-0.0138	0.0097	0.1572	0	6.188	11	0.8605	440683	39106	401577	chr13	50163733	13	13	50163733	50163733	1	1	0.392	345495	0.0676	13	50163733	*	rs1798968	Y	13	50737869	chr13:50737869	rs1798968	t	c	0.3955	0.0255	0.0065	8.559e-05	50737869	50163733	13	50163733	13	50163733	*	Y	-1.42268	3.92308
chr13:50164788:A:G	A	G	0.9373	0.0059	0.9239	0.9467	-0.0065	0.0197	0.7398	0	5.897	11	0.8801	440683	39106	401577	chr13	50164788	13	13	50164788	50164788	1	1	0.0627	55261.6	0.0228	13	50164788	*	rs79440489	R	13	50738924	chr13:50738924	rs79440489	a	g	0.936	0.0539	0.0132	4.395e-05	50738924	50164788	13	50164788	13	50164788	*	R	-0.329949	4.08333
chr13:50165090:C:T	T	C	0.0629	0.0058	0.0536	0.0775	0.0051	0.0197	0.7946	0	5.812	11	0.8856	440683	39106	401577	chr13	50165090	13	13	50165090	50165090	1	1	0.0629	55437.9	0.0239	13	50165090	*	rs9596242	Y	13	50739226	chr13:50739226	rs9596242	t	c	0.0642	-0.0552	0.0132	2.862e-05	50739226	50165090	13	50165090	13	50165090	*	Y	0.258883	-4.18182
chr13:50167951:G:A	A	G	0.6065	0.009	0.5769	0.645	0.0138	0.0097	0.1568	0	6.18	11	0.8611	440683	39106	401577	chr13	50167951	13	13	50167951	50167951	1	1	0.3935	346818	0.0681	13	50167951	*	rs1798972	R	13	50742087	chr13:50742087	rs1798972	a	g	0.6044	-0.0254	0.0065	9.124e-05	50742087	50167951	13	50167951	13	50167951	*	R	1.42268	-3.90769
chr13:50168958:T:A	A	T	0.6062	0.0088	0.5769	0.6451	0.0136	0.0098	0.1635	0	6.153	11	0.863	440683	39106	401577	chr13	50168958	13	13	50168958	50168958	1	1	0.3938	347082	0.0682	13	50168958	*	rs2066610	W	13	50743094	chr13:50743094	rs2066610	a	t	0.6046	-0.0257	0.0065	7.527e-05	50743094	50168958	13	50168958	13	50168958	*	W	1.38776	-3.95385
chr13:50169320:A:G	A	G	0.3933	0.0088	0.354	0.4229	-0.0152	0.0098	0.1196	0	6.025	11	0.8717	440683	39106	401577	chr13	50169320	13	13	50169320	50169320	1	1	0.3933	346641	0.0689	13	50169320	*	rs2020856	R	13	50743456	chr13:50743456	rs2020856	a	g	0.3953	0.0252	0.0065	0.0001036	50743456	50169320	13	50169320	13	50169320	*	R	-1.55102	3.87692
chr13:50171259:G:A	A	G	0.3875	0.0091	0.3534	0.4199	-0.0131	0.0098	0.1796	0	5.443	11	0.9078	440683	39106	401577	chr13	50171259	13	13	50171259	50171259	1	1	0.3875	341529	0.0665	13	50171259	*	rs2066612	R	13	50745395	chr13:50745395	rs2066612	a	g	0.395	0.0257	0.0065	7.527e-05	50745395	50171259	13	50171259	13	50171259	*	R	-1.33673	3.95385
chr13:50171835:A:G	A	G	0.6907	0.0061	0.6695	0.7203	0.0124	0.0103	0.23	0	7.54	11	0.7539	440683	39106	401577	chr13	50171835	13	13	50171835	50171835	1	1	0.3093	272607	0.0508	13	50171835	*	rs7333147	R	13	50745971	chr13:50745971	rs7333147	a	g	0.6911	-0.0274	0.0069	7.338e-05	50745971	50171835	13	50171835	13	50171835	*	R	1.20388	-3.97101
chr13:50173722:C:A	A	C	0.6207	0.0095	0.5875	0.6566	0.0134	0.0098	0.1726	0	6.32	11	0.8512	440683	39106	401577	chr13	50173722	13	13	50173722	50173722	1	1	0.3793	334302	0.0691	13	50173722	*	rs790535	M	13	50747858	chr13:50747858	rs790535	a	c	0.6195	-0.0241	0.0066	0.0002586	50747858	50173722	13	50173722	13	50173722	*	M	1.36735	-3.65152
chr13:50173848:G:A	A	G	0.3736	0.0098	0.3418	0.4095	-0.0131	0.0098	0.1821	0	5.699	11	0.8926	440683	39106	401577	chr13	50173848	13	13	50173848	50173848	1	1	0.3736	329278	0.0677	13	50173848	*	rs4942904	R	13	50747984	chr13:50747984	rs4942904	a	g	0.3801	0.0244	0.0066	0.0002164	50747984	50173848	13	50173848	13	50173848	*	R	-1.33673	3.69697
chr13:50174082:A:G	A	G	0.7055	0.0064	0.6822	0.7316	0.0117	0.0104	0.2631	0	7.432	11	0.7631	440683	39106	401577	chr13	50174082	13	13	50174082	50174082	1	1	0.2945	259562	0.0494	13	50174082	*	rs2066613	R	13	50748218	chr13:50748218	rs2066613	a	g	0.7064	-0.0263	0.007	0.0001775	50748218	50174082	13	50174082	13	50174082	*	R	1.125	-3.75714
chr13:50174395:A:G	A	G	0.3791	0.0096	0.3433	0.4125	-0.0136	0.0098	0.1646	0	6.385	11	0.8465	440683	39106	401577	chr13	50174395	13	13	50174395	50174395	1	1	0.3791	334126	0.0692	13	50174395	*	rs809846	R	13	50748531	chr13:50748531	rs809846	a	g	0.3802	0.024	0.0066	0.0002743	50748531	50174395	13	50174395	13	50174395	*	R	-1.38776	3.63636
chr13:50212280:G:A	A	G	0.0359	0.0049	0.0239	0.051	0.0435	0.026	0.09403	0	9.834	11	0.5453	440683	39106	401577	chr13	50212280	13	13	50212280	50212280	1	1	0.0359	31641	0.0271	13	50212280	*	rs111935954	R	13	50786416	chr13:50786416	rs111935954	a	g	0.0377	-0.0592	0.017	0.0004827	50786416	50212280	13	50212280	13	50212280	*	R	1.67308	-3.48235
chr13:50233785:C:A	A	C	0.036	0.005	0.0236	0.051	0.0445	0.0258	0.08497	0	7.793	11	0.7317	440683	39106	401577	chr13	50233785	13	13	50233785	50233785	1	1	0.036	31729.2	0.0274	13	50233785	*	rs9596264	M	13	50807921	chr13:50807921	rs9596264	a	c	0.0382	-0.0628	0.0168	0.0001777	50807921	50233785	13	50233785	13	50233785	*	M	1.72481	-3.7381
chr13:50243545:T:C	T	C	0.9639	0.0049	0.949	0.9764	-0.0444	0.0257	0.08452	0	7.767	11	0.734	440683	39106	401577	chr13	50243545	13	13	50243545	50243545	1	1	0.0361	31817.3	0.0274	13	50243545	*	rs9596266	Y	13	50817681	chr13:50817681	rs9596266	t	c	0.9622	0.0611	0.0174	0.0004391	50817681	50243545	13	50243545	13	50243545	*	Y	-1.72763	3.51149
chr13:50249669:G:C	C	G	0.0358	0.0048	0.0239	0.051	0.0436	0.0258	0.09165	0	8.147	11	0.7001	440683	39106	401577	chr13	50249669	13	13	50249669	50249669	1	1	0.0358	31552.9	0.0271	13	50249669	*	rs2066667	B	13	50823805	chr13:50823805	rs2066667	c	g	0.0377	-0.0631	0.0169	0.0001817	50823805	50249669	13	50249669	13	50249669	*	B	1.68992	-3.73373
chr13:50269880:A:G	A	G	0.9643	0.0046	0.95	0.9758	-0.0436	0.0257	0.0901	0	9.561	11	0.5703	440683	39106	401577	chr13	50269880	13	13	50269880	50269880	1	1	0.0357	31464.8	0.0258	13	50269880	*	rs77871802	R	13	50844016	chr13:50844016	rs77871802	a	g	0.9624	0.0633	0.0169	0.0001733	50844016	50269880	13	50269880	13	50269880	*	R	-1.6965	3.74556
chr13:50270909:C:G	C	G	0.9646	0.0047	0.9503	0.9765	-0.0462	0.0258	0.07421	0	8.684	11	0.651	440683	39106	401577	chr13	50270909	13	13	50270909	50270909	1	1	0.0354	31200.4	0.0262	13	50270909	*	rs113248359	S	13	50845045	chr13:50845045	rs113248359	c	g	0.9626	0.0639	0.017	0.000165	50845045	50270909	13	50270909	13	50270909	*	S	-1.7907	3.75882
chr13:50272554:G:A	A	G	0.0355	0.0047	0.0235	0.0497	0.0461	0.0258	0.07458	0	8.68	11	0.6514	440683	39106	401577	chr13	50272554	13	13	50272554	50272554	1	1	0.0355	31288.5	0.0262	13	50272554	*	rs111822049	R	13	50846690	chr13:50846690	rs111822049	a	g	0.0374	-0.0639	0.017	0.000165	50846690	50272554	13	50272554	13	50272554	*	R	1.78682	-3.75882
chr13:50276657:A:G	A	G	0.9644	0.0047	0.9503	0.9764	-0.0463	0.0258	0.07312	0	8.333	11	0.6832	440683	39106	401577	chr13	50276657	13	13	50276657	50276657	1	1	0.0356	31376.6	0.0261	13	50276657	*	rs2066676	R	13	50850793	chr13:50850793	rs2066676	a	g	0.9622	0.0623	0.0169	0.0002192	50850793	50276657	13	50276657	13	50276657	*	R	-1.79457	3.68639
chr13:50290267:G:A	A	G	0.0359	0.0047	0.024	0.0496	0.0414	0.0257	0.108	0	9.586	11	0.5679	440683	39106	401577	chr13	50290267	13	13	50290267	50290267	1	1	0.0359	31641	0.0256	13	50290267	*	rs113009121	R	13	50864403	chr13:50864403	rs113009121	a	g	0.0377	-0.0638	0.0169	0.0001539	50864403	50290267	13	50290267	13	50290267	*	R	1.61089	-3.77515
chr13:50292705:G:A	A	G	0.0357	0.0048	0.0237	0.0496	0.0423	0.0258	0.1002	0	9.37	11	0.5878	440683	39106	401577	chr13	50292705	13	13	50292705	50292705	1	1	0.0357	31464.8	0.0259	13	50292705	*	rs113594446	R	13	50866841	chr13:50866841	rs113594446	a	g	0.0376	-0.0619	0.0169	0.0002406	50866841	50292705	13	50292705	13	50292705	*	R	1.63953	-3.66272
chr13:50294476:G:C	C	G	0.036	0.0047	0.0239	0.0496	0.0447	0.0257	0.08191	0	8.584	11	0.6602	440683	39106	401577	chr13	50294476	13	13	50294476	50294476	1	1	0.036	31729.2	0.0257	13	50294476	*	rs9596274	S	13	50868612	chr13:50868612	rs9596274	c	g	0.0377	-0.063	0.0169	0.000186	50868612	50294476	13	50294476	13	50294476	*	S	1.7393	-3.72781
chr13:50314871:A:C	A	C	0.9643	0.0047	0.9505	0.9761	-0.0393	0.0258	0.1275	0	8.095	11	0.7048	440683	39106	401577	chr13	50314871	13	13	50314871	50314871	1	1	0.0357	31464.8	0.0256	13	50314871	*	rs113071501	M	13	50889007	chr13:50889007	rs113071501	a	c	0.9626	0.0607	0.017	0.0003454	50889007	50314871	13	50314871	13	50314871	*	M	-1.52326	3.57059
chr13:50341636:C:A	A	C	0.0357	0.0047	0.0239	0.0496	0.0378	0.0258	0.142	0	7.975	11	0.7155	440683	39106	401577	chr13	50341636	13	13	50341636	50341636	1	1	0.0357	31464.8	0.0257	13	50341636	*	rs78163568	M	13	50915772	chr13:50915772	rs78163568	a	c	0.0373	-0.062	0.017	0.0002569	50915772	50341636	13	50341636	13	50341636	*	M	1.46512	-3.64706
chr13:50359977:A:G	A	G	0.9638	0.0047	0.9532	0.9758	-0.0395	0.0256	0.1223	0	7.495	11	0.7577	440683	39106	401577	chr13	50359977	13	13	50359977	50359977	1	1	0.0362	31905.4	0.0226	13	50359977	*	rs111593782	R	13	50934113	chr13:50934113	rs111593782	a	g	0.9623	0.0636	0.0169	0.0001614	50934113	50359977	13	50359977	13	50359977	*	R	-1.54297	3.76331
chr13:50369848:C:A	A	C	0.0362	0.0047	0.0241	0.0495	0.0422	0.0256	0.09959	0	8.031	11	0.7105	440683	39106	401577	chr13	50369848	13	13	50369848	50369848	1	1	0.0362	31905.4	0.0254	13	50369848	*	rs111957303	M	13	50943984	chr13:50943984	rs111957303	a	c	0.0376	-0.0617	0.017	0.0002752	50943984	50369848	13	50369848	13	50369848	*	M	1.64844	-3.62941
chr13:50374480:C:T	T	C	0.0365	0.0047	0.0243	0.0497	0.0426	0.0255	0.09443	0	7.16	11	0.786	440683	39106	401577	chr13	50374480	13	13	50374480	50374480	1	1	0.0365	32169.9	0.0254	13	50374480	*	rs111405206	Y	13	50948616	chr13:50948616	rs111405206	t	c	0.0378	-0.0627	0.0169	0.0001996	50948616	50374480	13	50374480	13	50374480	*	Y	1.67059	-3.71006
chr13:50379109:C:T	T	C	0.2763	0.0062	0.2447	0.2863	-0.0093	0.0106	0.3803	0	8.843	11	0.6364	440683	39106	401577	chr13	50379109	13	13	50379109	50379109	1	1	0.2763	243521	0.0416	13	50379109	*	rs201801	Y	13	50953245	chr13:50953245	rs201801	t	c	0.2761	0.0259	0.0071	0.000275	50953245	50379109	13	50379109	13	50379109	*	Y	-0.877358	3.64789
chr13:50380504:A:G	A	G	0.9638	0.0047	0.9532	0.9759	-0.0433	0.0256	0.09028	0	7.834	11	0.7281	440683	39106	401577	chr13	50380504	13	13	50380504	50380504	1	1	0.0362	31905.4	0.0227	13	50380504	*	rs111696384	D	13	50954640	chr13:50954640	rs111696384	a	g	0.9623	0.0613	0.0169	0.0002764	50954640	50380504	13	50380504	13	50380504	*	D	-1.69141	3.62722
chr13:50394365:A:G	A	G	0.9636	0.0045	0.9531	0.9751	-0.0479	0.0254	0.05969	0	7.775	11	0.7333	440683	39106	401577	chr13	50394365	13	13	50394365	50394365	1	1	0.0364	32081.7	0.022	13	50394365	*	rs113863377	R	13	50968501	chr13:50968501	rs113863377	a	g	0.9622	0.0655	0.0169	0.0001021	50968501	50394365	13	50394365	13	50394365	*	R	-1.88583	3.87574
chr13:50401056:C:G	C	G	0.7403	0.0057	0.7293	0.7705	0.0114	0.0109	0.2934	19.2	13.611	11	0.2553	440683	39106	401577	chr13	50401056	13	13	50401056	50401056	1	1	0.2597	228891	0.0412	13	50401056	*	rs118480	S	13	50975192	chr13:50975192	rs118480	c	g	0.7436	-0.0258	0.0073	0.0004313	50975192	50401056	13	50401056	13	50401056	*	S	1.04587	-3.53425
chr13:50402085:G:C	C	G	0.0365	0.0046	0.025	0.0496	0.0476	0.0254	0.06144	0	7.96	11	0.7169	440683	39106	401577	chr13	50402085	13	13	50402085	50402085	1	1	0.0365	32169.9	0.0246	13	50402085	*	rs112224455	S	13	50976221	chr13:50976221	rs112224455	c	g	0.037	-0.0683	0.0172	6.962e-05	50976221	50402085	13	50402085	13	50402085	*	S	1.87402	-3.97093
chr13:50405771:C:T	T	C	0.2606	0.0057	0.2301	0.271	-0.0125	0.0109	0.25	19.6	13.679	11	0.2513	440683	39106	401577	chr13	50405771	13	13	50405771	50405771	1	1	0.2606	229684	0.0409	13	50405771	*	rs201804	Y	13	50979907	chr13:50979907	rs201804	t	c	0.2568	0.0259	0.0073	0.0004096	50979907	50405771	13	50405771	13	50405771	*	Y	-1.14679	3.54795
chr13:50416800:G:T	T	G	0.0361	0.0048	0.0238	0.0494	0.0423	0.0256	0.09865	0	8.569	11	0.6617	440683	39106	401577	chr13	50416800	13	13	50416800	50416800	1	1	0.0361	31817.3	0.0256	13	50416800	*	rs112142262	K	13	50990936	chr13:50990936	rs112142262	t	g	0.037	-0.0658	0.0172	0.0001271	50990936	50416800	13	50416800	13	50416800	*	K	1.65234	-3.82558
chr13:50423820:G:C	C	G	0.5903	0.0123	0.5655	0.6388	0.0038	0.0097	0.6986	26.9	15.057	11	0.1799	440683	39106	401577	chr13	50423820	13	13	50423820	50423820	1	1	0.4097	361096	0.0733	13	50423820	*	rs7334566	S	13	50997956	chr13:50997956	rs7334566	c	g	0.587	-0.0266	0.0065	4.174e-05	50997956	50423820	13	50423820	13	50423820	*	S	0.391753	-4.09231
chr13:50427367:C:T	T	C	0.0365	0.0046	0.025	0.0496	0.0476	0.0254	0.06146	0	8.295	11	0.6867	440683	39106	401577	chr13	50427367	13	13	50427367	50427367	1	1	0.0365	32169.9	0.0246	13	50427367	*	rs79813762	Y	13	51001503	chr13:51001503	rs79813762	t	c	0.0378	-0.0645	0.0169	0.0001301	51001503	50427367	13	50427367	13	50427367	*	Y	1.87402	-3.81657
chr13:50463475:G:A	A	G	0.0364	0.0045	0.025	0.0496	0.0456	0.0254	0.07249	0	8.39	11	0.678	440683	39106	401577	chr13	50463475	13	13	50463475	50463475	1	1	0.0364	32081.7	0.0246	13	50463475	*	rs113700827	R	13	51037611	chr13:51037611	rs113700827	a	g	0.0378	-0.0652	0.0169	0.0001098	51037611	50463475	13	50463475	13	50463475	*	R	1.79528	-3.85799
chr13:50464611:T:C	T	C	0.9636	0.0045	0.9504	0.975	-0.0457	0.0254	0.07198	0	8.397	11	0.6774	440683	39106	401577	chr13	50464611	13	13	50464611	50464611	1	1	0.0364	32081.7	0.0246	13	50464611	*	rs113396151	Y	13	51038747	chr13:51038747	rs113396151	t	c	0.9622	0.0656	0.0169	9.961e-05	51038747	50464611	13	50464611	13	50464611	*	Y	-1.79921	3.88166
chr13:50466524:C:T	T	C	0.0366	0.0044	0.0257	0.0493	0.0448	0.0253	0.07661	0	8.632	11	0.6558	440683	39106	401577	chr13	50466524	13	13	50466524	50466524	1	1	0.0366	32258	0.0236	13	50466524	*	rs111234210	Y	13	51040660	chr13:51040660	rs111234210	t	c	0.0379	-0.0634	0.0168	0.000154	51040660	50466524	13	50466524	13	50466524	*	Y	1.77075	-3.77381
chr13:50476691:G:A	A	G	0.0362	0.0047	0.0243	0.0493	0.0416	0.0256	0.1037	0	8.805	11	0.6398	440683	39106	401577	chr13	50476691	13	13	50476691	50476691	1	1	0.0362	31905.4	0.025	13	50476691	*	rs112664965	R	13	51050827	chr13:51050827	rs112664965	a	g	0.0378	-0.0641	0.0169	0.0001432	51050827	50476691	13	50476691	13	50476691	*	R	1.625	-3.7929
chr13:50477687:C:T	T	C	0.0364	0.0046	0.0249	0.0494	0.04	0.0255	0.1165	0	8.983	11	0.6235	440683	39106	401577	chr13	50477687	13	13	50477687	50477687	1	1	0.0364	32081.7	0.0245	13	50477687	*	rs112910647	Y	13	51051823	chr13:51051823	rs112910647	t	c	0.0378	-0.062	0.0169	0.0002351	51051823	50477687	13	50477687	13	50477687	*	Y	1.56863	-3.66864
chr13:50482241:C:T	T	C	0.0363	0.0046	0.0249	0.0494	0.0392	0.0256	0.1247	0	9.034	11	0.6188	440683	39106	401577	chr13	50482241	13	13	50482241	50482241	1	1	0.0363	31993.6	0.0245	13	50482241	*	rs148527010	Y	13	51056377	chr13:51056377	rs148527010	t	c	0.0378	-0.0632	0.0169	0.0001774	51056377	50482241	13	50482241	13	50482241	*	Y	1.53125	-3.73964
chr13:50486617:G:T	T	G	0.037	0.0042	0.027	0.05	0.0377	0.0253	0.1361	0	10.981	11	0.4449	440683	39106	401577	chr13	50486617	13	13	50486617	50486617	1	1	0.037	32610.5	0.023	13	50486617	*	rs78173615	K	13	51060753	chr13:51060753	rs78173615	t	g	0.038	-0.0612	0.0169	0.0002828	51060753	50486617	13	50486617	13	50486617	*	K	1.49012	-3.6213
chr13:50488561:T:A	A	T	0.5888	0.0132	0.5615	0.6363	0.0016	0.0097	0.8729	0	10.489	11	0.487	440683	39106	401577	chr13	50488561	13	13	50488561	50488561	1	1	0.4112	362418	0.0748	13	50488561	*	rs157175	W	13	51062697	chr13:51062697	rs157175	a	t	0.5924	-0.0257	0.0065	7.527e-05	51062697	50488561	13	50488561	13	50488561	*	W	0.164948	-3.95385
chr13:50493098:T:G	T	G	0.7572	0.0086	0.7282	0.786	-0.0005	0.0111	0.9648	47.8	21.081	11	0.03255	440683	39106	401577	chr13	50493098	13	13	50493098	50493098	1	1	0.2428	213996	0.0578	13	50493098	*	rs7991128	K	13	51067234	chr13:51067234	rs7991128	t	g	0.7577	0.0346	0.0074	3.25e-06	51067234	50493098	13	50493098	13	50493098	*	K	-0.045045	4.67568
chr13:50508784:C:T	T	C	0.2423	0.0087	0.2141	0.2712	0.0013	0.0111	0.9059	50.2	22.09	11	0.02369	440683	39106	401577	chr13	50508784	13	13	50508784	50508784	1	1	0.2423	213555	0.0571	13	50508784	*	rs9562984	Y	13	51082920	chr13:51082920	rs9562984	t	c	0.242	-0.0347	0.0074	3.044e-06	51082920	50508784	13	50508784	13	50508784	*	Y	0.117117	-4.68919
chr13:50510905:G:A	A	G	0.2425	0.0087	0.2145	0.2702	0.0011	0.0111	0.9204	50.1	22.034	11	0.02411	440683	39106	401577	chr13	50510905	13	13	50510905	50510905	1	1	0.2425	213731	0.0557	13	50510905	*	rs9562985	R	13	51085041	chr13:51085041	rs9562985	a	g	0.242	-0.0343	0.0074	3.95e-06	51085041	50510905	13	50510905	13	50510905	*	R	0.0990991	-4.63514
chr13:50511561:A:G	A	G	0.5919	0.0125	0.5654	0.6422	0.0033	0.0097	0.73	14.6	12.878	11	0.3013	440683	39106	401577	chr13	50511561	13	13	50511561	50511561	1	1	0.4081	359685	0.0768	13	50511561	*	rs192492	R	13	51085697	chr13:51085697	rs192492	a	g	0.5951	-0.0249	0.0065	0.0001252	51085697	50511561	13	50511561	13	50511561	*	R	0.340206	-3.83077
chr13:50512871:T:A	A	T	0.2423	0.0087	0.2136	0.2707	0.0004	0.0111	0.9736	47.2	20.843	11	0.03503	440683	39106	401577	chr13	50512871	13	13	50512871	50512871	1	1	0.2423	213555	0.0571	13	50512871	*	rs2286657	W	13	51087007	chr13:51087007	rs2286657	a	t	0.242	-0.0348	0.0074	2.851e-06	51087007	50512871	13	50512871	13	50512871	*	W	0.036036	-4.7027
chr13:50513916:A:G	A	G	0.5916	0.0126	0.5647	0.6415	0.0029	0.0097	0.7672	14.4	12.849	11	0.3033	440683	39106	401577	chr13	50513916	13	13	50513916	50513916	1	1	0.4084	359950	0.0768	13	50513916	*	rs183949	R	13	51088052	chr13:51088052	rs183949	a	g	0.5948	-0.025	0.0065	0.0001176	51088052	50513916	13	50513916	13	50513916	*	R	0.298969	-3.84615
chr13:50515010:A:T	A	T	0.7578	0.0086	0.7288	0.7859	-0.0003	0.0111	0.975	47.8	21.089	11	0.03246	440683	39106	401577	chr13	50515010	13	13	50515010	50515010	1	1	0.2422	213467	0.0571	13	50515010	*	rs9568440	W	13	51089146	chr13:51089146	rs9568440	a	t	0.7584	0.0351	0.0074	2.34e-06	51089146	50515010	13	50515010	13	50515010	*	W	-0.027027	4.74324
chr13:50516945:C:T	T	C	0.242	0.0086	0.2141	0.2714	0.0008	0.0111	0.9439	47.7	21.024	11	0.03312	440683	39106	401577	chr13	50516945	13	13	50516945	50516945	1	1	0.242	213291	0.0573	13	50516945	*	rs9562986	Y	13	51091081	chr13:51091081	rs9562986	t	c	0.2415	-0.0353	0.0074	2.049e-06	51091081	50516945	13	50516945	13	50516945	*	Y	0.0720721	-4.77027
chr13:50519642:C:A	A	C	0.2421	0.0086	0.2141	0.2712	0.0002	0.0111	0.9831	47.8	21.079	11	0.03257	440683	39106	401577	chr13	50519642	13	13	50519642	50519642	1	1	0.2421	213379	0.0571	13	50519642	*	rs9568441	M	13	51093778	chr13:51093778	rs9568441	a	c	0.2414	-0.0353	0.0074	2.049e-06	51093778	50519642	13	50519642	13	50519642	*	M	0.018018	-4.77027
chr13:50519978:T:G	T	G	0.704	0.0115	0.6787	0.7483	-0.0019	0.0104	0.8559	34.5	16.788	11	0.1143	440683	39106	401577	chr13	50519978	13	13	50519978	50519978	1	1	0.296	260884	0.0696	13	50519978	*	rs9316500	K	13	51094114	chr13:51094114	rs9316500	t	g	0.7121	0.0387	0.007	3.454e-08	51094114	50519978	13	50519978	13	50519978	*	K	-0.182692	5.52857
chr13:50521772:G:A	A	G	0.3274	0.012	0.2827	0.3425	0.0045	0.0101	0.6536	23.2	14.329	11	0.2153	440683	39106	401577	chr13	50521772	13	13	50521772	50521772	1	1	0.3274	288559	0.0598	13	50521772	*	rs9562987	R	13	51095908	chr13:51095908	rs9562987	a	g	0.3199	-0.0345	0.0069	5.96e-07	51095908	50521772	13	50521772	13	50521772	*	R	0.445545	-5
chr13:50521959:A:T	A	T	0.7048	0.0115	0.679	0.7487	-0.0025	0.0104	0.809	32.2	16.23	11	0.1328	440683	39106	401577	chr13	50521959	13	13	50521959	50521959	1	1	0.2952	260179	0.0697	13	50521959	*	rs963740	W	13	51096095	chr13:51096095	rs963740	a	t	0.7119	0.0392	0.0071	3.675e-08	51096095	50521959	13	50521959	13	50521959	*	W	-0.240385	5.52113
chr13:50523264:G:A	A	G	0.2419	0.0086	0.2142	0.272	0.0008	0.0111	0.9419	49.2	21.674	11	0.02703	440683	39106	401577	chr13	50523264	13	13	50523264	50523264	1	1	0.2419	213202	0.0578	13	50523264	*	rs9568442	R	13	51097400	chr13:51097400	rs9568442	a	g	0.2411	-0.0347	0.0074	3.044e-06	51097400	50523264	13	50523264	13	50523264	*	R	0.0720721	-4.68919
chr13:50525306:T:C	T	C	0.7446	0.0091	0.725	0.7723	-0.0045	0.0109	0.6769	43.1	19.317	11	0.05564	440683	39106	401577	chr13	50525306	13	13	50525306	50525306	1	1	0.2554	225101	0.0473	13	50525306	*	rs1271774	Y	13	51099442	chr13:51099442	rs1271774	t	c	0.7456	0.0308	0.0073	2.641e-05	51099442	50525306	13	50525306	13	50525306	*	Y	-0.412844	4.21918
chr13:50526578:A:C	A	C	0.77	0.0071	0.7467	0.7893	-0.0041	0.0113	0.7188	38.9	17.994	11	0.08172	440683	39106	401577	chr13	50526578	13	13	50526578	50526578	1	1	0.23	202714	0.0426	13	50526578	*	rs279075	M	13	51100714	chr13:51100714	rs279075	a	c	0.7705	0.0313	0.0076	4.22e-05	51100714	50526578	13	50526578	13	50526578	*	M	-0.362832	4.11842
chr13:50548374:C:T	T	C	0.3118	0.0118	0.2668	0.3254	0.0116	0.0103	0.2609	39	18.033	11	0.08082	440683	39106	401577	chr13	50548374	13	13	50548374	50548374	1	1	0.3118	274810	0.0586	13	50548374	*	rs7996305	Y	13	51122510	chr13:51122510	rs7996305	t	c	0.3061	-0.0268	0.007	0.0001333	51122510	50548374	13	50548374	13	50548374	*	Y	1.12621	-3.82857
chr13:50552741:T:G	T	G	0.3215	0.01	0.2917	0.3401	0.0092	0.0102	0.3674	34	16.66	11	0.1183	440683	39106	401577	chr13	50552741	13	13	50552741	50552741	1	1	0.3215	283359	0.0484	13	50552741	*	rs1239709	B	13	51126877	chr13:51126877	rs1239709	t	g	0.3183	-0.0323	0.0069	2.952e-06	51126877	50552741	13	50552741	13	50552741	*	B	0.901961	-4.68116
chr13:50556795:C:A	A	C	0.6768	0.01	0.6532	0.7053	-0.0102	0.0102	0.3144	38.3	17.838	11	0.08542	440683	39106	401577	chr13	50556795	13	13	50556795	50556795	1	1	0.3232	284857	0.0521	13	50556795	*	rs1149826	M	13	51130931	chr13:51130931	rs1149826	a	c	0.6778	0.0316	0.0069	4.811e-06	51130931	50556795	13	50556795	13	50556795	*	M	-1	4.57971
chr13:50557111:G:A	A	G	0.6758	0.0105	0.6532	0.7064	-0.0097	0.0102	0.3413	36.5	17.315	11	0.09889	440683	39106	401577	chr13	50557111	13	13	50557111	50557111	1	1	0.3242	285739	0.0532	13	50557111	*	rs1149824	R	13	51131247	chr13:51131247	rs1149824	a	g	0.6783	0.0327	0.0069	2.223e-06	51131247	50557111	13	50557111	13	50557111	*	R	-0.95098	4.73913
chr13:50559285:C:A	A	C	0.2238	0.0117	0.1768	0.2363	0.0018	0.0115	0.8718	21.9	14.091	11	0.228	440683	39106	401577	chr13	50559285	13	13	50559285	50559285	1	1	0.2238	197250	0.0595	13	50559285	*	rs2182784	M	13	51133421	chr13:51133421	rs2182784	a	c	0.2178	-0.0278	0.0077	0.0003332	51133421	50559285	13	50559285	13	50559285	*	M	0.156522	-3.61039
chr13:50563393:T:C	T	C	0.4407	0.0177	0.4106	0.4778	-0.0096	0.0096	0.315	12.7	12.597	11	0.3205	440683	39106	401577	chr13	50563393	13	13	50563393	50563393	1	1	0.4407	388418	0.0672	13	50563393	*	rs1149821	Y	13	51137529	chr13:51137529	rs1149821	t	c	0.4592	0.0239	0.0064	0.0001825	51137529	50563393	13	50563393	13	50563393	*	Y	-1	3.73438
chr13:50563685:G:A	A	G	0.0368	0.0035	0.0288	0.0457	0.0437	0.0253	0.08367	0	8.651	11	0.654	440683	39106	401577	chr13	50563685	13	13	50563685	50563685	1	1	0.0368	32434.3	0.0169	13	50563685	*	rs80267603	R	13	51137821	chr13:51137821	rs80267603	a	g	0.0374	-0.0604	0.017	0.0003695	51137821	50563685	13	50563685	13	50563685	*	R	1.72727	-3.55294
chr13:50564277:C:T	T	C	0.0369	0.0035	0.0288	0.0457	0.0433	0.0253	0.0864	0	8.644	11	0.6547	440683	39106	401577	chr13	50564277	13	13	50564277	50564277	1	1	0.0369	32522.4	0.0169	13	50564277	*	rs61017910	Y	13	51138413	chr13:51138413	rs61017910	t	c	0.0374	-0.0603	0.017	0.0003779	51138413	50564277	13	50564277	13	50564277	*	Y	1.71146	-3.54706
chr13:50565635:A:G	A	G	0.4397	0.0181	0.4081	0.4779	-0.009	0.0096	0.3465	12.3	12.549	11	0.3238	440683	39106	401577	chr13	50565635	13	13	50565635	50565635	1	1	0.4397	387537	0.0698	13	50565635	*	rs770379	R	13	51139771	chr13:51139771	rs770379	a	g	0.4591	0.0234	0.0064	0.0002485	51139771	50565635	13	50565635	13	50565635	*	R	-0.9375	3.65625
chr13:50566097:T:G	T	G	0.9631	0.0035	0.9544	0.9712	-0.0437	0.0253	0.08375	0	8.692	11	0.6503	440683	39106	401577	chr13	50566097	13	13	50566097	50566097	1	1	0.0369	32522.4	0.0168	13	50566097	*	rs79875165	K	13	51140233	chr13:51140233	rs79875165	t	g	0.9626	0.0604	0.017	0.0003695	51140233	50566097	13	50566097	13	50566097	*	K	-1.72727	3.55294
chr13:50566769:A:G	A	G	0.443	0.019	0.4098	0.484	-0.0079	0.0096	0.4083	4.2	11.481	11	0.4039	440683	39106	401577	chr13	50566769	13	13	50566769	50566769	1	1	0.443	390445	0.0742	13	50566769	*	rs770380	R	13	51140905	chr13:51140905	rs770380	a	g	0.4623	0.0244	0.0064	0.0001333	51140905	50566769	13	50566769	13	50566769	*	R	-0.822917	3.8125
chr13:50566775:G:A	A	G	0.5561	0.0187	0.516	0.588	0.0086	0.0096	0.3681	5.1	11.59	11	0.3953	440683	39106	401577	chr13	50566775	13	13	50566775	50566775	1	1	0.4439	391238	0.072	13	50566775	*	rs770381	R	13	51140911	chr13:51140911	rs770381	a	g	0.5373	-0.0241	0.0064	0.0001611	51140911	50566775	13	50566775	13	50566775	*	R	0.895833	-3.76562
chr13:50567811:G:A	A	G	0.5569	0.019	0.516	0.5899	0.008	0.0096	0.4058	6.2	11.728	11	0.3844	440683	39106	401577	chr13	50567811	13	13	50567811	50567811	1	1	0.4431	390533	0.0739	13	50567811	*	rs770383	R	13	51141947	chr13:51141947	rs770383	a	g	0.5376	-0.0242	0.0064	0.0001512	51141947	50567811	13	50567811	13	50567811	*	R	0.833333	-3.78125
chr13:50568608:G:A	A	G	0.5575	0.0188	0.5178	0.5902	0.0082	0.0096	0.3911	10.8	12.331	11	0.3393	440683	39106	401577	chr13	50568608	13	13	50568608	50568608	1	1	0.4425	390004	0.0724	13	50568608	*	rs770384	R	13	51142744	chr13:51142744	rs770384	a	g	0.5382	-0.0236	0.0064	0.0002198	51142744	50568608	13	50568608	13	50568608	*	R	0.854167	-3.6875
chr13:50570629:G:A	A	G	0.5569	0.019	0.516	0.5899	0.0079	0.0096	0.4076	5.3	11.612	11	0.3935	440683	39106	401577	chr13	50570629	13	13	50570629	50570629	1	1	0.4431	390533	0.0739	13	50570629	*	rs770388	R	13	51144765	chr13:51144765	rs770388	a	g	0.5378	-0.0245	0.0064	0.000125	51144765	50570629	13	50570629	13	50570629	*	R	0.822917	-3.82812
chr13:50571913:T:C	T	C	0.4425	0.0187	0.4097	0.4821	-0.0081	0.0096	0.4007	8.7	12.045	11	0.3603	440683	39106	401577	chr13	50571913	13	13	50571913	50571913	1	1	0.4425	390004	0.0724	13	50571913	*	rs706602	Y	13	51146049	chr13:51146049	rs706602	t	c	0.4615	0.024	0.0064	0.0001715	51146049	50571913	13	50571913	13	50571913	*	Y	-0.84375	3.75
chr13:50572070:A:T	A	T	0.4425	0.0187	0.4098	0.4821	-0.0082	0.0096	0.3932	8.8	12.065	11	0.3588	440683	39106	401577	chr13	50572070	13	13	50572070	50572070	1	1	0.4425	390004	0.0723	13	50572070	*	rs706601	W	13	51146206	chr13:51146206	rs706601	a	t	0.4615	0.0239	0.0064	0.0001825	51146206	50572070	13	50572070	13	50572070	*	W	-0.854167	3.73438
chr13:50572505:G:A	A	G	0.5579	0.0189	0.5184	0.5899	0.0081	0.0096	0.401	8	11.955	11	0.367	440683	39106	401577	chr13	50572505	13	13	50572505	50572505	1	1	0.4421	389652	0.0715	13	50572505	*	rs770391	R	13	51146641	chr13:51146641	rs770391	a	g	0.5381	-0.0234	0.0064	0.0002485	51146641	50572505	13	50572505	13	50572505	*	R	0.84375	-3.65625
chr13:50572671:G:A	A	G	0.5574	0.0187	0.5179	0.5899	0.0081	0.0096	0.4001	8.4	12.006	11	0.3632	440683	39106	401577	chr13	50572671	13	13	50572671	50572671	1	1	0.4426	390093	0.072	13	50572671	*	rs770392	R	13	51146807	chr13:51146807	rs770392	a	g	0.5383	-0.0236	0.0064	0.0002198	51146807	50572671	13	50572671	13	50572671	*	R	0.84375	-3.6875
chr13:50572757:C:G	C	G	0.4425	0.0187	0.41	0.4821	-0.0082	0.0096	0.3934	8.7	12.054	11	0.3596	440683	39106	401577	chr13	50572757	13	13	50572757	50572757	1	1	0.4425	390004	0.0721	13	50572757	*	rs770393	S	13	51146893	chr13:51146893	rs770393	c	g	0.4617	0.0237	0.0064	0.0002066	51146893	50572757	13	50572757	13	50572757	*	S	-0.854167	3.70312
chr13:50572998:C:T	T	C	0.0369	0.0035	0.0289	0.0456	0.0427	0.0252	0.09051	0	8.652	11	0.654	440683	39106	401577	chr13	50572998	13	13	50572998	50572998	1	1	0.0369	32522.4	0.0167	13	50572998	*	rs78421831	Y	13	51147134	chr13:51147134	rs78421831	t	c	0.0374	-0.0604	0.017	0.0003695	51147134	50572998	13	50572998	13	50572998	*	Y	1.69444	-3.55294
chr13:50573333:T:A	A	T	0.034	0.0042	0.0233	0.0445	0.0563	0.0263	0.03243	0	8.447	11	0.6727	440683	39106	401577	chr13	50573333	13	13	50573333	50573333	1	1	0.034	29966.4	0.0212	13	50573333	*	rs113676749	W	13	51147469	chr13:51147469	rs113676749	a	t	0.0353	-0.0625	0.0174	0.0003232	51147469	50573333	13	50573333	13	50573333	*	W	2.14068	-3.59195
chr13:50573649:T:C	T	C	0.9631	0.0035	0.9544	0.9712	-0.0431	0.0252	0.08754	0	8.677	11	0.6517	440683	39106	401577	chr13	50573649	13	13	50573649	50573649	1	1	0.0369	32522.4	0.0168	13	50573649	*	rs111500156	Y	13	51147785	chr13:51147785	rs111500156	t	c	0.9626	0.06	0.017	0.0004041	51147785	50573649	13	50573649	13	50573649	*	Y	-1.71032	3.52941
chr13:50574035:T:C	T	C	0.4425	0.0186	0.4101	0.482	-0.0081	0.0096	0.3997	7.5	11.889	11	0.3721	440683	39106	401577	chr13	50574035	13	13	50574035	50574035	1	1	0.4425	390004	0.0719	13	50574035	*	rs770394	Y	13	51148171	chr13:51148171	rs770394	t	c	0.4617	0.0269	0.0066	4.541e-05	51148171	50574035	13	50574035	13	50574035	*	Y	-0.84375	4.07576
chr13:50574062:G:A	A	G	0.5575	0.0186	0.518	0.59	0.008	0.0096	0.4016	8	11.958	11	0.3668	440683	39106	401577	chr13	50574062	13	13	50574062	50574062	1	1	0.4425	390004	0.072	13	50574062	*	rs770395	R	13	51148198	chr13:51148198	rs770395	a	g	0.5383	-0.027	0.0066	4.254e-05	51148198	50574062	13	50574062	13	50574062	*	R	0.833333	-4.09091
chr13:50574426:A:G	A	G	0.4426	0.0186	0.4101	0.482	-0.0081	0.0096	0.3976	7.3	11.862	11	0.3741	440683	39106	401577	chr13	50574426	13	13	50574426	50574426	1	1	0.4426	390093	0.0719	13	50574426	*	rs770396	R	13	51148562	chr13:51148562	rs770396	a	g	0.4617	0.0235	0.0064	0.0002337	51148562	50574426	13	50574426	13	50574426	*	R	-0.84375	3.67188
chr13:50575750:C:G	C	G	0.9622	0.0031	0.9533	0.9689	-0.0375	0.0249	0.1322	0	7.311	11	0.7734	440683	39106	401577	chr13	50575750	13	13	50575750	50575750	1	1	0.0378	33315.6	0.0156	13	50575750	*	rs58186060	S	13	51149886	chr13:51149886	rs58186060	c	g	0.9623	0.0613	0.0169	0.0002764	51149886	50575750	13	50575750	13	50575750	*	S	-1.50602	3.62722
chr13:50577215:A:G	A	G	0.9622	0.0031	0.9533	0.9689	-0.0376	0.0249	0.1315	0	7.397	11	0.7661	440683	39106	401577	chr13	50577215	13	13	50577215	50577215	1	1	0.0378	33315.6	0.0156	13	50577215	*	rs58994213	R	13	51151351	chr13:51151351	rs58994213	a	g	0.9623	0.0608	0.0169	0.00031	51151351	50577215	13	50577215	13	50577215	*	R	-1.51004	3.59763
chr13:50577497:G:A	A	G	0.5907	0.0172	0.5527	0.62	-0.0018	0.0097	0.8501	20.3	13.797	11	0.2444	440683	39106	401577	chr13	50577497	13	13	50577497	50577497	1	1	0.4093	360743	0.0673	13	50577497	*	rs1239707	R	13	51151633	chr13:51151633	rs1239707	a	g	0.571	-0.0237	0.0063	0.0001616	51151633	50577497	13	50577497	13	50577497	*	R	-0.185567	-3.7619
chr13:50577892:C:T	T	C	0.0379	0.0031	0.0313	0.0467	0.0375	0.0248	0.1312	0	7.395	11	0.7662	440683	39106	401577	chr13	50577892	13	13	50577892	50577892	1	1	0.0379	33403.8	0.0154	13	50577892	*	rs73485685	B	13	51152028	chr13:51152028	rs73485685	t	c	0.038	-0.0604	0.0168	0.0003116	51152028	50577892	13	50577892	13	50577892	*	B	1.5121	-3.59524
chr13:50580401:G:A	A	G	0.037	0.0036	0.0288	0.0455	0.0464	0.0252	0.06545	0	8.963	11	0.6253	440683	39106	401577	chr13	50580401	13	13	50580401	50580401	1	1	0.037	32610.5	0.0167	13	50580401	*	rs77136607	R	13	51154537	chr13:51154537	rs77136607	a	g	0.0378	-0.0592	0.0169	0.000445	51154537	50580401	13	50580401	13	50580401	*	R	1.84127	-3.50296
chr13:50581682:A:G	A	G	0.963	0.0036	0.9544	0.9712	-0.0468	0.0252	0.06337	0	8.957	11	0.6258	440683	39106	401577	chr13	50581682	13	13	50581682	50581682	1	1	0.037	32610.5	0.0168	13	50581682	*	rs78284175	R	13	51155818	chr13:51155818	rs78284175	a	g	0.9622	0.0592	0.0169	0.000445	51155818	50581682	13	50581682	13	50581682	*	R	-1.85714	3.50296
chr13:50582457:T:C	T	C	0.4456	0.0188	0.4132	0.4855	-0.008	0.0096	0.4062	0	10.685	11	0.47	440683	39106	401577	chr13	50582457	13	13	50582457	50582457	1	1	0.4456	392737	0.0723	13	50582457	*	rs1239703	Y	13	51156593	chr13:51156593	rs1239703	t	c	0.4648	0.0236	0.0064	0.0002198	51156593	50582457	13	50582457	13	50582457	*	Y	-0.833333	3.6875
chr13:50585499:A:G	A	G	0.4456	0.0187	0.4131	0.4852	-0.0083	0.0096	0.3864	0	10.686	11	0.4699	440683	39106	401577	chr13	50585499	13	13	50585499	50585499	1	1	0.4456	392737	0.0721	13	50585499	*	rs947383	R	13	51159635	chr13:51159635	rs947383	a	g	0.4646	0.0235	0.0064	0.0002337	51159635	50585499	13	50585499	13	50585499	*	R	-0.864583	3.67188
chr13:50585540:C:T	T	C	0.5544	0.0186	0.5148	0.5863	0.0081	0.0096	0.396	0	10.67	11	0.4713	440683	39106	401577	chr13	50585540	13	13	50585540	50585540	1	1	0.4456	392737	0.0715	13	50585540	*	rs947382	Y	13	51159676	chr13:51159676	rs947382	t	c	0.5354	-0.0235	0.0064	0.0002337	51159676	50585540	13	50585540	13	50585540	*	Y	0.84375	-3.67188
chr13:50585735:G:A	A	G	0.5543	0.0187	0.5145	0.5863	0.008	0.0096	0.4056	0	10.55	11	0.4817	440683	39106	401577	chr13	50585735	13	13	50585735	50585735	1	1	0.4457	392825	0.0718	13	50585735	*	rs947380	R	13	51159871	chr13:51159871	rs947380	a	g	0.5352	-0.0233	0.0064	0.0002642	51159871	50585735	13	50585735	13	50585735	*	R	0.833333	-3.64062
chr13:50586184:C:G	C	G	0.4456	0.0186	0.4137	0.4852	-0.0078	0.0096	0.4165	0	10.513	11	0.4849	440683	39106	401577	chr13	50586184	13	13	50586184	50586184	1	1	0.4456	392737	0.0715	13	50586184	*	rs1239696	V	13	51160320	chr13:51160320	rs1239696	c	g	0.4646	0.0236	0.0064	0.0002198	51160320	50586184	13	50586184	13	50586184	*	V	-0.8125	3.6875
chr13:50586527:A:G	A	G	0.4455	0.0185	0.4137	0.4845	-0.0078	0.0096	0.4155	0	10.467	11	0.4889	440683	39106	401577	chr13	50586527	13	13	50586527	50586527	1	1	0.4455	392649	0.0708	13	50586527	*	rs1239695	R	13	51160663	chr13:51160663	rs1239695	a	g	0.4648	0.0233	0.0064	0.0002642	51160663	50586527	13	50586527	13	50586527	*	R	-0.8125	3.64062
chr13:50587071:A:G	A	G	0.4456	0.0186	0.4136	0.4852	-0.0074	0.0096	0.4382	0	10.559	11	0.4809	440683	39106	401577	chr13	50587071	13	13	50587071	50587071	1	1	0.4456	392737	0.0716	13	50587071	*	rs1271766	R	13	51161207	chr13:51161207	rs1271766	a	g	0.4646	0.0235	0.0064	0.0002337	51161207	50587071	13	50587071	13	50587071	*	R	-0.770833	3.67188
chr13:50587105:G:T	T	G	0.5544	0.0186	0.5148	0.5863	0.0078	0.0096	0.4176	0	10.528	11	0.4836	440683	39106	401577	chr13	50587105	13	13	50587105	50587105	1	1	0.4456	392737	0.0715	13	50587105	*	rs1239693	K	13	51161241	chr13:51161241	rs1239693	t	g	0.5354	-0.0235	0.0064	0.0002337	51161241	50587105	13	50587105	13	50587105	*	K	0.8125	-3.67188
chr13:50587171:A:G	A	G	0.4456	0.0186	0.4137	0.4852	-0.0078	0.0096	0.4182	0	10.522	11	0.4841	440683	39106	401577	chr13	50587171	13	13	50587171	50587171	1	1	0.4456	392737	0.0715	13	50587171	*	rs1239692	R	13	51161307	chr13:51161307	rs1239692	a	g	0.4646	0.0235	0.0064	0.0002337	51161307	50587171	13	50587171	13	50587171	*	R	-0.8125	3.67188
chr13:50587997:G:A	A	G	0.5498	0.0195	0.507	0.5838	0.0074	0.0096	0.4402	0	9.227	11	0.601	440683	39106	401577	chr13	50587997	13	13	50587997	50587997	1	1	0.4502	396791	0.0768	13	50587997	*	rs1239691	R	13	51162133	chr13:51162133	rs1239691	a	g	0.5297	-0.0247	0.0064	0.00011	51162133	50587997	13	50587997	13	50587997	*	R	0.770833	-3.85937
chr13:50588833:C:T	T	C	0.2056	0.0109	0.1611	0.2188	0.0028	0.0118	0.8135	2	11.228	11	0.4244	440683	39106	401577	chr13	50588833	13	13	50588833	50588833	1	1	0.2056	181209	0.0577	13	50588833	*	rs7332114	Y	13	51162969	chr13:51162969	rs7332114	t	c	0.1976	-0.0304	0.0081	0.0001628	51162969	50588833	13	50588833	13	50588833	*	Y	0.237288	-3.75309
chr13:50589123:T:C	T	C	0.4505	0.0194	0.4169	0.493	-0.0075	0.0096	0.4355	0	8.911	11	0.6301	440683	39106	401577	chr13	50589123	13	13	50589123	50589123	1	1	0.4505	397055	0.0761	13	50589123	*	rs1239690	Y	13	51163259	chr13:51163259	rs1239690	t	c	0.4706	0.0246	0.0064	0.0001173	51163259	50589123	13	50589123	13	50589123	*	Y	-0.78125	3.84375
chr13:50589143:C:A	A	C	0.5494	0.0194	0.5069	0.5829	0.0076	0.0096	0.4301	0	8.835	11	0.6371	440683	39106	401577	chr13	50589143	13	13	50589143	50589143	1	1	0.4506	397144	0.076	13	50589143	*	rs1239689	M	13	51163279	chr13:51163279	rs1239689	a	c	0.5294	-0.0246	0.0064	0.0001173	51163279	50589143	13	50589143	13	50589143	*	M	0.791667	-3.84375
chr13:50589313:C:A	A	C	0.5495	0.0193	0.5071	0.583	0.0076	0.0096	0.4253	0	8.912	11	0.63	440683	39106	401577	chr13	50589313	13	13	50589313	50589313	1	1	0.4505	397055	0.0759	13	50589313	*	rs1239688	M	13	51163449	chr13:51163449	rs1239688	a	c	0.5295	-0.025	0.0064	9.067e-05	51163449	50589313	13	50589313	13	50589313	*	M	0.791667	-3.90625
chr13:50589425:T:G	T	G	0.45	0.0196	0.417	0.4929	-0.0077	0.0096	0.4241	0	8.905	11	0.6307	440683	39106	401577	chr13	50589425	13	13	50589425	50589425	1	1	0.45	396615	0.0759	13	50589425	*	rs1239687	K	13	51163561	chr13:51163561	rs1239687	t	g	0.4704	0.0249	0.0064	9.674e-05	51163561	50589425	13	50589425	13	50589425	*	K	-0.802083	3.89062
chr13:50589457:A:G	A	G	0.4498	0.0196	0.4161	0.4929	-0.0083	0.0096	0.3869	0	8.829	11	0.6377	440683	39106	401577	chr13	50589457	13	13	50589457	50589457	1	1	0.4498	396438	0.0768	13	50589457	*	rs1270717	R	13	51163593	chr13:51163593	rs1270717	a	g	0.4697	0.0247	0.0064	0.00011	51163593	50589457	13	50589457	13	50589457	*	R	-0.864583	3.85937
chr13:50590113:T:C	T	C	0.4505	0.0193	0.417	0.4929	-0.0077	0.0096	0.4222	0	8.907	11	0.6305	440683	39106	401577	chr13	50590113	13	13	50590113	50590113	1	1	0.4505	397055	0.0759	13	50590113	*	rs1239686	Y	13	51164249	chr13:51164249	rs1239686	t	c	0.4705	0.0247	0.0064	0.00011	51164249	50590113	13	50590113	13	50590113	*	Y	-0.802083	3.85937
chr13:50590583:C:A	A	C	0.5494	0.0194	0.5069	0.583	0.0074	0.0096	0.4403	0	8.942	11	0.6272	440683	39106	401577	chr13	50590583	13	13	50590583	50590583	1	1	0.4506	397144	0.0761	13	50590583	*	rs1239684	H	13	51164719	chr13:51164719	rs1239684	a	c	0.5293	-0.025	0.0064	9.067e-05	51164719	50590583	13	50590583	13	50590583	*	H	0.770833	-3.90625
chr13:50591217:G:T	T	G	0.5493	0.0193	0.5068	0.5827	0.0072	0.0096	0.4544	0	8.895	11	0.6316	440683	39106	401577	chr13	50591217	13	13	50591217	50591217	1	1	0.4507	397232	0.0759	13	50591217	*	rs1239683	K	13	51165353	chr13:51165353	rs1239683	t	g	0.5292	-0.0245	0.0064	0.000125	51165353	50591217	13	50591217	13	50591217	*	K	0.75	-3.82812
chr13:50591358:C:T	T	C	0.5503	0.0209	0.5068	0.5887	0.007	0.0096	0.463	0	8.872	11	0.6337	440683	39106	401577	chr13	50591358	13	13	50591358	50591358	1	1	0.4497	396350	0.0819	13	50591358	*	rs1239682	Y	13	51165494	chr13:51165494	rs1239682	t	c	0.5292	-0.0253	0.0064	7.455e-05	51165494	50591358	13	50591358	13	50591358	*	Y	0.729167	-3.95312
chr13:50598101:G:C	C	G	0.0987	0.0074	0.092	0.1234	0.0299	0.0162	0.06486	8.9	12.072	11	0.3583	440683	39106	401577	chr13	50598101	13	13	50598101	50598101	1	1	0.0987	86990.8	0.0314	13	50598101	*	rs797521	S	13	51172237	chr13:51172237	rs797521	c	g	0.0959	-0.0387	0.0109	0.0003794	51172237	50598101	13	50598101	13	50598101	*	S	1.84568	-3.55046
chr13:50598479:C:T	T	C	0.0984	0.0075	0.0915	0.1246	0.0299	0.0162	0.0643	4.3	11.49	11	0.4032	440683	39106	401577	chr13	50598479	13	13	50598479	50598479	1	1	0.0984	86726.4	0.0331	13	50598479	*	rs590797	Y	13	51172615	chr13:51172615	rs590797	t	c	0.0959	-0.0388	0.0108	0.0003209	51172615	50598479	13	50598479	13	50598479	*	Y	1.84568	-3.59259
chr13:50598533:T:A	A	T	0.0364	0.0043	0.0266	0.0467	0.0646	0.0258	0.0123	0	8.275	11	0.6884	440683	39106	401577	chr13	50598533	13	13	50598533	50598533	1	1	0.0364	32081.7	0.0201	13	50598533	*	rs113786835	W	13	51172669	chr13:51172669	rs113786835	a	t	0.0359	-0.0609	0.0174	0.0004585	51172669	50598533	13	50598533	13	50598533	*	W	2.50388	-3.5
chr13:50598827:G:A	A	G	0.0988	0.0076	0.0917	0.1246	0.0296	0.0162	0.06687	7.8	11.928	11	0.3691	440683	39106	401577	chr13	50598827	13	13	50598827	50598827	1	1	0.0988	87079	0.0329	13	50598827	*	rs558003	R	13	51172963	chr13:51172963	rs558003	a	g	0.0961	-0.0386	0.011	0.0004463	51172963	50598827	13	50598827	13	50598827	*	R	1.82716	-3.50909
chr13:50599596:G:C	C	G	0.0988	0.0073	0.0927	0.1247	0.0291	0.0161	0.07109	10.2	12.248	11	0.3453	440683	39106	401577	chr13	50599596	13	13	50599596	50599596	1	1	0.0988	87079	0.032	13	50599596	*	rs475883	S	13	51173732	chr13:51173732	rs475883	c	g	0.0962	-0.0395	0.0109	0.0002862	51173732	50599596	13	50599596	13	50599596	*	S	1.80745	-3.62385
chr13:50678845:G:A	A	G	0.0372	0.0037	0.0289	0.0482	0.0556	0.0259	0.03173	0	9.828	11	0.5459	440683	39106	401577	chr13	50678845	13	13	50678845	50678845	1	1	0.0372	32786.8	0.0193	13	50678845	*	rs9535475	R	13	51252981	chr13:51252981	rs9535475	a	g	0.0366	-0.0673	0.0176	0.0001302	51252981	50678845	13	50678845	13	50678845	*	R	2.14672	-3.82386
chr13:51846120:C:G	C	G	0.4087	0.0184	0.3694	0.4659	0.001	0.0099	0.917	0	6.714	11	0.8217	440683	39106	401577	chr13	51846120	13	13	51846120	51846120	1	1	0.4087	360214	0.0965	13	51846120	*	rs1886320	N	13	52420256	chr13:52420256	rs1886320	c	g	0.417	-0.0235	0.0065	0.0002945	52420256	51846120	13	51846120	13	51846120	*	N	0.10101	-3.61538
chr13:51848075:A:G	A	G	0.3293	0.0116	0.3075	0.3806	0.0105	0.0104	0.3128	0	5.46	11	0.9069	440683	39106	401577	chr13	51848075	13	13	51848075	51848075	1	1	0.3293	290234	0.0731	13	51848075	*	rs7337432	R	13	52422211	chr13:52422211	rs7337432	a	g	0.3296	-0.0238	0.0068	0.0004704	52422211	51848075	13	51848075	13	51848075	*	R	1.00962	-3.5
chr13:53412634:G:A	A	G	0.0287	0.002	0.0224	0.0332	-0.0265	0.0293	0.3663	6.2	11.732	11	0.3841	440683	39106	401577	chr13	53412634	13	13	53412634	53412634	1	1	0.0287	25295.2	0.0108	13	53412634	*	rs78374284	R	13	53986769	chr13:53986769	rs78374284	a	g	0.0331	0.0723	0.019	0.0001361	53986769	53412634	13	53412634	13	53412634	*	R	-0.904437	3.80526
chr13:53423455:T:C	T	C	0.9711	0.0019	0.9666	0.9777	0.0238	0.0292	0.415	7.6	11.906	11	0.3707	440683	39106	401577	chr13	53423455	13	13	53423455	53423455	1	1	0.0289	25471.5	0.0111	13	53423455	*	rs17635649	Y	13	53997590	chr13:53997590	rs17635649	t	c	0.9673	-0.0712	0.019	0.0001719	53997590	53423455	13	53423455	13	53423455	*	Y	0.815068	-3.74737
chr13:53430342:C:T	T	C	0.0291	0.002	0.0225	0.0334	-0.0241	0.029	0.407	8	11.954	11	0.3671	440683	39106	401577	chr13	53430342	13	13	53430342	53430342	1	1	0.0291	25647.8	0.0109	13	53430342	*	rs79294287	Y	13	54004477	chr13:54004477	rs79294287	t	c	0.0329	0.068	0.019	0.000333	54004477	53430342	13	53430342	13	53430342	*	Y	-0.831034	3.57895
chr13:53497689:T:C	T	C	0.866	0.0103	0.8478	0.8873	-0.0064	0.014	0.6469	0	6.729	11	0.8206	440683	39106	401577	chr13	53497689	13	13	53497689	53497689	1	1	0.134	118103	0.0395	13	53497689	*	rs2797084	Y	13	54071824	chr13:54071824	rs2797084	t	c	0.8567	-0.0347	0.0091	0.0001393	54071824	53497689	13	53497689	13	53497689	*	Y	-0.457143	-3.81319
chr13:53500690:T:G	T	G	0.8664	0.0102	0.8479	0.888	-0.0056	0.014	0.6893	0	6.792	11	0.8157	440683	39106	401577	chr13	53500690	13	13	53500690	53500690	1	1	0.1336	117750	0.0401	13	53500690	*	rs2027542	K	13	54074825	chr13:54074825	rs2027542	t	g	0.8569	-0.0351	0.0091	0.0001165	54074825	53500690	13	53500690	13	53500690	*	K	-0.4	-3.85714
chr13:53502049:A:G	A	G	0.8707	0.0112	0.85	0.8948	-0.0035	0.0142	0.8042	0	4.791	11	0.9409	440683	39106	401577	chr13	53502049	13	13	53502049	53502049	1	1	0.1293	113961	0.0448	13	53502049	*	rs9568859	R	13	54076184	chr13:54076184	rs9568859	a	g	0.8602	-0.0375	0.0092	4.702e-05	54076184	53502049	13	53502049	13	53502049	*	R	-0.246479	-4.07609
chr13:53505311:C:T	T	C	0.1294	0.0113	0.1051	0.15	0.004	0.0142	0.7769	0	4.682	11	0.9456	440683	39106	401577	chr13	53505311	13	13	53505311	53505311	1	1	0.1294	114049	0.0449	13	53505311	*	rs9568861	Y	13	54079446	chr13:54079446	rs9568861	t	c	0.14	0.0382	0.0092	3.384e-05	54079446	53505311	13	53505311	13	53505311	*	Y	0.28169	4.15217
chr13:53507576:T:G	T	G	0.9918	0.0018	0.989	0.9948	-0.0237	0.0542	0.6624	0	5.523	9	0.7865	439171	38674	400497	chr13	53507576	13	13	53507576	53507576	0.988953	0.997311	0.0082	7202.4	0.0058	13	53507576	*	rs117259826	K	13	54081711	chr13:54081711	rs117259826	t	g	0.9897	-0.1135	0.0324	0.0004512	54081711	53507576	13	53507576	13	53507576	*	K	-0.437269	-3.50309
chr13:53508394:A:G	A	G	0.8706	0.0112	0.8501	0.8949	-0.0038	0.0142	0.7875	0	4.564	11	0.9504	440683	39106	401577	chr13	53508394	13	13	53508394	53508394	1	1	0.1294	114049	0.0448	13	53508394	*	rs9568863	R	13	54082529	chr13:54082529	rs9568863	a	g	0.8603	-0.0377	0.0092	4.283e-05	54082529	53508394	13	53508394	13	53508394	*	R	-0.267606	-4.09783
chr13:53509897:G:A	A	G	0.1328	0.0101	0.1119	0.1512	0.0069	0.014	0.6231	0	6.102	11	0.8665	440683	39106	401577	chr13	53509897	13	13	53509897	53509897	1	1	0.1328	117045	0.0393	13	53509897	*	rs4883723	R	13	54084032	chr13:54084032	rs4883723	a	g	0.1419	0.0361	0.0091	7.399e-05	54084032	53509897	13	53509897	13	53509897	*	R	0.492857	3.96703
chr13:53517624:C:T	T	C	0.1216	0.0102	0.0988	0.1411	0.0009	0.0146	0.9494	0	5.439	11	0.908	440683	39106	401577	chr13	53517624	13	13	53517624	53517624	1	1	0.1216	107174	0.0423	13	53517624	*	rs1927861	Y	13	54091759	chr13:54091759	rs1927861	t	c	0.1306	0.041	0.0094	1.355e-05	54091759	53517624	13	53517624	13	53517624	*	Y	0.0616438	4.3617
chr13:53528071:G:A	A	G	0.123	0.009	0.1037	0.1406	0.0014	0.0145	0.9206	0	6.342	11	0.8496	440683	39106	401577	chr13	53528071	13	13	53528071	53528071	1	1	0.123	108408	0.0369	13	53528071	*	rs12429545	R	13	54102206	chr13:54102206	rs12429545	a	g	0.1298	0.0384	0.0101	0.0001333	54102206	53528071	13	53528071	13	53528071	*	R	0.0965517	3.80198
chr13:53530833:C:T	T	C	0.1214	0.0099	0.0993	0.1405	0.001	0.0146	0.9451	0	5.939	11	0.8774	440683	39106	401577	chr13	53530833	13	13	53530833	53530833	1	1	0.1214	106998	0.0412	13	53530833	*	rs4477562	Y	13	54104968	chr13:54104968	rs4477562	t	c	0.1284	0.0419	0.0095	1.095e-05	54104968	53530833	13	53530833	13	53530833	*	Y	0.0684932	4.41053
chr13:53530994:C:G	C	G	0.5662	0.0099	0.5436	0.5856	-0.0032	0.0096	0.7429	0	6.56	11	0.8335	440683	39106	401577	chr13	53530994	13	13	53530994	53530994	1	1	0.4338	382337	0.042	13	53530994	*	rs11842521	V	13	54105129	chr13:54105129	rs11842521	c	g	0.5707	0.0239	0.0068	0.0004451	54105129	53530994	13	53530994	13	53530994	*	V	-0.333333	3.51471
chr13:53533217:G:A	A	G	0.123	0.0089	0.1038	0.1404	0.0011	0.0145	0.9406	0	6.113	11	0.8657	440683	39106	401577	chr13	53533217	13	13	53533217	53533217	1	1	0.123	108408	0.0366	13	53533217	*	rs9568867	R	13	54107352	chr13:54107352	rs9568867	a	g	0.1289	0.0425	0.0095	8.174e-06	54107352	53533217	13	53533217	13	53533217	*	R	0.0758621	4.47368
chr13:53533448:G:T	T	G	0.1226	0.0089	0.1037	0.1404	0.001	0.0146	0.9429	0	6.164	11	0.8622	440683	39106	401577	chr13	53533448	13	13	53533448	53533448	1	1	0.1226	108055	0.0367	13	53533448	*	rs9568868	K	13	54107583	chr13:54107583	rs9568868	t	g	0.1289	0.0424	0.0095	8.584e-06	54107583	53533448	13	53533448	13	53533448	*	K	0.0684932	4.46316
chr13:53534589:A:G	A	G	0.5615	0.011	0.5355	0.5838	-0.0012	0.0096	0.9045	0	7.655	11	0.7438	440683	39106	401577	chr13	53534589	13	13	53534589	53534589	1	1	0.4385	386479	0.0483	13	53534589	*	rs1927853	R	13	54108724	chr13:54108724	rs1927853	a	g	0.5672	0.0236	0.0065	0.0002774	54108724	53534589	13	53534589	13	53534589	*	R	-0.125	3.63077
chr13:53537040:C:A	A	C	0.4373	0.0107	0.4141	0.4623	0.002	0.0096	0.8334	0	7.528	11	0.7548	440683	39106	401577	chr13	53537040	13	13	53537040	53537040	1	1	0.4373	385421	0.0482	13	53537040	*	rs1927850	M	13	54111175	chr13:54111175	rs1927850	a	c	0.4313	-0.0227	0.0065	0.0004708	54111175	53537040	13	53537040	13	53537040	*	M	0.208333	-3.49231
chr13:53538632:G:A	A	G	0.4377	0.0108	0.4153	0.4623	0.0014	0.0096	0.8867	0	7.42	11	0.7642	440683	39106	401577	chr13	53538632	13	13	53538632	53538632	1	1	0.4377	385774	0.047	13	53538632	*	rs1927849	R	13	54112767	chr13:54112767	rs1927849	a	g	0.4322	-0.0234	0.0065	0.0003125	54112767	53538632	13	53538632	13	53538632	*	R	0.145833	-3.6
chr13:53538746:T:C	T	C	0.5528	0.0115	0.5234	0.5773	-0.0052	0.0096	0.5859	0	6.149	11	0.8632	440683	39106	401577	chr13	53538746	13	13	53538746	53538746	1	1	0.4472	394147	0.0539	13	53538746	*	rs7321408	H	13	54112881	chr13:54112881	rs7321408	t	c	0.5612	0.0254	0.0071	0.0003604	54112881	53538746	13	53538746	13	53538746	*	H	-0.541667	3.57746
chr13:53539400:A:T	A	T	0.5623	0.0108	0.5377	0.5854	-0.0019	0.0096	0.8456	0	7.5	11	0.7573	440683	39106	401577	chr13	53539400	13	13	53539400	53539400	1	1	0.4377	385774	0.0477	13	53539400	*	rs9536453	W	13	54113535	chr13:54113535	rs9536453	a	t	0.5677	0.0229	0.0064	0.0003364	54113535	53539400	13	53539400	13	53539400	*	W	-0.197917	3.57812
chr13:53540699:A:G	A	G	0.6984	0.003	0.6931	0.7048	-0.0028	0.0104	0.7845	0	7.686	11	0.7411	440683	39106	401577	chr13	53540699	13	13	53540699	53540699	1	1	0.3016	265820	0.0117	13	53540699	*	rs9527102	R	13	54114834	chr13:54114834	rs9527102	a	g	0.6942	0.0247	0.0069	0.0003511	54114834	53540699	13	53540699	13	53540699	*	R	-0.269231	3.57971
chr13:53550168:A:G	A	G	0.5592	0.0108	0.533	0.5828	-0.0012	0.0096	0.9041	0	7.139	11	0.7878	440683	39106	401577	chr13	53550168	13	13	53550168	53550168	1	1	0.4408	388506	0.0498	13	53550168	*	rs9536460	R	13	54124303	chr13:54124303	rs9536460	a	g	0.5665	0.0226	0.0064	0.0004024	54124303	53550168	13	53550168	13	53550168	*	R	-0.125	3.53125
chr13:53551047:T:A	A	T	0.4389	0.0109	0.4171	0.4669	0.0011	0.0096	0.9074	0	7.046	11	0.7953	440683	39106	401577	chr13	53551047	13	13	53551047	53551047	1	1	0.4389	386832	0.0498	13	53551047	*	rs2225203	W	13	54125182	chr13:54125182	rs2225203	a	t	0.4335	-0.0226	0.0064	0.0004024	54125182	53551047	13	53551047	13	53551047	*	W	0.114583	-3.53125
chr13:53551257:G:A	A	G	0.4389	0.0109	0.4171	0.4725	0.0012	0.0096	0.9	0	6.992	11	0.7998	440683	39106	401577	chr13	53551257	13	13	53551257	53551257	1	1	0.4389	386832	0.0554	13	53551257	*	rs7319020	R	13	54125392	chr13:54125392	rs7319020	a	g	0.4334	-0.0227	0.0064	0.0003792	54125392	53551257	13	53551257	13	53551257	*	R	0.125	-3.54688
chr13:53551501:A:G	A	G	0.5611	0.0109	0.5331	0.583	-0.0013	0.0096	0.8943	0	6.865	11	0.8099	440683	39106	401577	chr13	53551501	13	13	53551501	53551501	1	1	0.4389	386832	0.0499	13	53551501	*	rs7326042	R	13	54125636	chr13:54125636	rs7326042	a	g	0.5668	0.023	0.0064	0.0003168	54125636	53551501	13	53551501	13	53551501	*	R	-0.135417	3.59375
chr13:53552645:G:A	A	G	0.4142	0.0055	0.3986	0.4303	-0.0008	0.0097	0.9354	0	4.514	11	0.9524	440683	39106	401577	chr13	53552645	13	13	53552645	53552645	1	1	0.4142	365062	0.0317	13	53552645	*	rs9527104	R	13	54126780	chr13:54126780	rs9527104	a	g	0.4099	-0.0233	0.0065	0.0003316	54126780	53552645	13	53552645	13	53552645	*	R	-0.0824742	-3.58462
chr13:53666561:G:T	T	G	0.0057	0.0008	0.0028	0.0068	0.0067	0.0665	0.9199	0	4.513	7	0.7192	435224	37898	397326	chr13	53666561	13	13	53666561	53666561	0.96911	0.989414	0.0057	4961.55	0.004	13	53666561	*	rs190656658	K	13	54240696	chr13:54240696	rs190656658	t	g	0.0046	0.2078	0.0539	0.0001163	54240696	53666561	13	53666561	13	53666561	*	K	0.100752	3.85529
chr13:53803831:A:G	A	G	0.36	0.0097	0.3237	0.3816	0.0081	0.0099	0.4115	8.9	12.07	11	0.3584	440683	39106	401577	chr13	53803831	13	13	53803831	53803831	1	1	0.36	317292	0.0579	13	53803831	*	rs969498	R	13	54377966	chr13:54377966	rs969498	a	g	0.3522	0.0274	0.007	9.388e-05	54377966	53803831	13	53803831	13	53803831	*	R	0.818182	3.91429
chr13:53896042:A:C	A	C	0.8304	0.0082	0.814	0.8578	-0.0012	0.0127	0.9225	0	6.634	11	0.8279	440683	39106	401577	chr13	53896042	13	13	53896042	53896042	1	1	0.1696	149480	0.0438	13	53896042	*	rs78161716	M	13	54470177	chr13:54470177	rs78161716	a	c	0.8369	-0.0325	0.0087	0.0001842	54470177	53896042	13	53896042	13	53896042	*	M	-0.0944882	-3.73563
chr13:53913623:C:T	T	C	0.1694	0.0081	0.142	0.1855	0.0003	0.0127	0.9817	0	6.982	11	0.8005	440683	39106	401577	chr13	53913623	13	13	53913623	53913623	1	1	0.1694	149303	0.0435	13	53913623	*	rs9563191	Y	13	54487758	chr13:54487758	rs9563191	t	c	0.1633	0.0321	0.0087	0.000221	54487758	53913623	13	53913623	13	53913623	*	Y	0.023622	3.68966
chr13:53916440:C:T	T	C	0.1693	0.008	0.1419	0.1854	-0.0001	0.0127	0.9965	0	7.009	11	0.7983	440683	39106	401577	chr13	53916440	13	13	53916440	53916440	1	1	0.1693	149215	0.0435	13	53916440	*	rs9568959	Y	13	54490575	chr13:54490575	rs9568959	t	c	0.1633	0.0321	0.0087	0.000221	54490575	53916440	13	53916440	13	53916440	*	Y	-0.00787402	3.68966
chr13:53917561:C:T	T	C	0.1701	0.0083	0.1423	0.1868	0.0019	0.0126	0.8811	0	6.334	11	0.8502	440683	39106	401577	chr13	53917561	13	13	53917561	53917561	1	1	0.1701	149920	0.0445	13	53917561	*	rs9563192	Y	13	54491696	chr13:54491696	rs9563192	t	c	0.1635	0.0321	0.0087	0.000221	54491696	53917561	13	53917561	13	53917561	*	Y	0.150794	3.68966
chr13:53920331:T:C	T	C	0.8305	0.0081	0.8143	0.8579	-0.0006	0.0127	0.9621	0	6.988	11	0.8001	440683	39106	401577	chr13	53920331	13	13	53920331	53920331	1	1	0.1695	149392	0.0436	13	53920331	*	rs1379824	Y	13	54494466	chr13:54494466	rs1379824	t	c	0.837	-0.0323	0.0087	0.0002018	54494466	53920331	13	53920331	13	53920331	*	Y	-0.0472441	-3.71264
chr13:53920357:G:A	A	G	0.1576	0.0086	0.1333	0.1753	0.0029	0.013	0.8243	0	6.917	11	0.8058	440683	39106	401577	chr13	53920357	13	13	53920357	53920357	1	1	0.1576	138903	0.042	13	53920357	*	rs1379826	R	13	54494492	chr13:54494492	rs1379826	a	g	0.1511	0.031	0.0089	0.0004953	54494492	53920357	13	53920357	13	53920357	*	R	0.223077	3.48315
chr13:53926186:T:A	A	T	0.1697	0.0086	0.1423	0.1871	0.0021	0.0127	0.8666	0	6.12	11	0.8652	440683	39106	401577	chr13	53926186	13	13	53926186	53926186	1	1	0.1697	149568	0.0448	13	53926186	*	rs59690430	W	13	54500321	chr13:54500321	rs59690430	a	t	0.1634	0.0324	0.0087	0.0001928	54500321	53926186	13	53926186	13	53926186	*	W	0.165354	3.72414
chr13:53926742:T:C	T	C	0.8309	0.0083	0.8142	0.8579	-0.0003	0.0127	0.9794	0	6.737	11	0.82	440683	39106	401577	chr13	53926742	13	13	53926742	53926742	1	1	0.1691	149039	0.0437	13	53926742	*	rs77840006	Y	13	54500877	chr13:54500877	rs77840006	t	c	0.8368	-0.0325	0.0087	0.0001842	54500877	53926742	13	53926742	13	53926742	*	Y	-0.023622	-3.73563
chr13:54041278:G:A	A	G	0.0033	0.0003	0.0027	0.0041	-0.1047	0.0925	0.2578	0	6.253	7	0.5105	435224	37898	397326	chr13	54041278	13	13	54041278	54041278	0.96911	0.989414	0.0033	2872.48	0.0014	13	54041278	*	rs180933687	R	13	54615413	chr13:54615413	rs180933687	a	g	0.0031	0.2433	0.0695	0.000466	54615413	54041278	13	54041278	13	54041278	*	R	-1.13189	3.50072
chr13:54256864:A:G	A	G	0.2432	0.0067	0.2264	0.2792	-0.0025	0.0114	0.8253	0	6.001	11	0.8733	440683	39106	401577	chr13	54256864	13	13	54256864	54256864	1	1	0.2432	214348	0.0528	13	54256864	*	rs9527189	R	13	54830999	chr13:54830999	rs9527189	a	g	0.2337	0.0266	0.0075	0.0004179	54830999	54256864	13	54256864	13	54256864	*	R	-0.219298	3.54667
chr13:56246703:C:G	C	G	0.4004	0.0087	0.3856	0.4343	0.0106	0.0097	0.2775	0	7.669	11	0.7426	440683	39106	401577	chr13	56246703	13	13	56246703	56246703	1	1	0.4004	352899	0.0487	13	56246703	*	rs9569451	S	13	56820837	chr13:56820837	rs9569451	c	g	0.4098	0.0243	0.0066	0.0002297	56820837	56246703	13	56246703	13	56246703	*	S	1.09278	3.68182
chr13:56247489:T:C	T	C	0.3802	0.0091	0.3629	0.4194	0.0107	0.0098	0.2736	0	5.436	11	0.9082	440683	39106	401577	chr13	56247489	13	13	56247489	56247489	1	1	0.3802	335095	0.0565	13	56247489	*	rs2314449	Y	13	56821623	chr13:56821623	rs2314449	t	c	0.3929	0.0233	0.0066	0.0004119	56821623	56247489	13	56247489	13	56247489	*	Y	1.09184	3.5303
chr13:56256841:C:A	A	C	0.6092	0.008	0.5743	0.6228	-0.0099	0.0098	0.3127	0	5.128	11	0.9248	440683	39106	401577	chr13	56256841	13	13	56256841	56256841	1	1	0.3908	344438	0.0485	13	56256841	*	rs7321514	M	13	56830975	chr13:56830975	rs7321514	a	c	0.5984	-0.0227	0.0065	0.0004708	56830975	56256841	13	56256841	13	56256841	*	M	-1.0102	-3.49231
chr13:56262491:G:A	A	G	0.6148	0.0088	0.5784	0.6355	-0.0094	0.0098	0.3385	0	4.879	11	0.9369	440683	39106	401577	chr13	56262491	13	13	56262491	56262491	1	1	0.3852	339502	0.0571	13	56262491	*	rs61949014	R	13	56836625	chr13:56836625	rs61949014	a	g	0.6017	-0.0233	0.0065	0.0003316	56836625	56262491	13	56262491	13	56262491	*	R	-0.959184	-3.58462
chr13:56264328:C:T	T	C	0.6127	0.0081	0.5769	0.6292	-0.0095	0.0098	0.3328	0	4.931	11	0.9345	440683	39106	401577	chr13	56264328	13	13	56264328	56264328	1	1	0.3873	341353	0.0523	13	56264328	*	rs9563386	Y	13	56838462	chr13:56838462	rs9563386	t	c	0.6012	-0.0236	0.0065	0.0002774	56838462	56264328	13	56264328	13	56264328	*	Y	-0.969388	-3.63077
chr13:56264413:C:T	T	C	0.6061	0.0076	0.5735	0.6232	-0.0079	0.0098	0.4204	0	6.489	11	0.8388	440683	39106	401577	chr13	56264413	13	13	56264413	56264413	1	1	0.3939	347170	0.0497	13	56264413	*	rs9563387	Y	13	56838547	chr13:56838547	rs9563387	t	c	0.5972	-0.0239	0.0065	0.0002317	56838547	56264413	13	56264413	13	56264413	*	Y	-0.806122	-3.67692
chr13:56265553:C:T	T	C	0.6148	0.0092	0.5774	0.6357	-0.0095	0.0098	0.3321	0	4.942	11	0.9339	440683	39106	401577	chr13	56265553	13	13	56265553	56265553	1	1	0.3852	339502	0.0583	13	56265553	*	rs1591491	Y	13	56839687	chr13:56839687	rs1591491	t	c	0.6019	-0.0233	0.0065	0.0003316	56839687	56265553	13	56265553	13	56265553	*	Y	-0.969388	-3.58462
chr13:56265787:T:C	T	C	0.3852	0.0092	0.3642	0.4226	0.0092	0.0098	0.3473	0	4.948	11	0.9337	440683	39106	401577	chr13	56265787	13	13	56265787	56265787	1	1	0.3852	339502	0.0584	13	56265787	*	rs7987667	Y	13	56839921	chr13:56839921	rs7987667	t	c	0.3952	0.0278	0.0069	5.747e-05	56839921	56265787	13	56265787	13	56265787	*	Y	0.938776	4.02899
chr13:56265819:A:G	A	G	0.3853	0.0091	0.3644	0.4227	0.0095	0.0098	0.333	0	4.993	11	0.9315	440683	39106	401577	chr13	56265819	13	13	56265819	56265819	1	1	0.3853	339590	0.0583	13	56265819	*	rs7986242	R	13	56839953	chr13:56839953	rs7986242	a	g	0.3981	0.0233	0.0065	0.0003316	56839953	56265819	13	56265819	13	56265819	*	R	0.969388	3.58462
chr13:56266345:G:T	T	G	0.6125	0.008	0.5768	0.6293	-0.0094	0.0098	0.336	0	4.825	11	0.9393	440683	39106	401577	chr13	56266345	13	13	56266345	56266345	1	1	0.3875	341529	0.0525	13	56266345	*	rs9563392	K	13	56840479	chr13:56840479	rs9563392	t	g	0.6013	-0.0231	0.0065	0.000373	56840479	56266345	13	56266345	13	56266345	*	K	-0.959184	-3.55385
chr13:56268038:C:T	T	C	0.6061	0.0076	0.5735	0.623	-0.0079	0.0098	0.4189	0	6.601	11	0.8304	440683	39106	401577	chr13	56268038	13	13	56268038	56268038	1	1	0.3939	347170	0.0495	13	56268038	*	rs9569454	Y	13	56842172	chr13:56842172	rs9569454	t	c	0.5971	-0.0239	0.0065	0.0002317	56842172	56268038	13	56268038	13	56268038	*	Y	-0.806122	-3.67692
chr13:56269372:C:T	T	C	0.6011	0.0069	0.5711	0.6202	-0.0086	0.0097	0.3764	0	7.923	11	0.7202	440683	39106	401577	chr13	56269372	13	13	56269372	56269372	1	1	0.3989	351577	0.0491	13	56269372	*	rs9537346	Y	13	56843506	chr13:56843506	rs9537346	t	c	0.5924	-0.0228	0.0065	0.0004443	56843506	56269372	13	56269372	13	56269372	*	Y	-0.886598	-3.50769
chr13:56270166:C:T	T	C	0.6058	0.0076	0.5727	0.623	-0.0082	0.0098	0.4023	0	6.401	11	0.8453	440683	39106	401577	chr13	56270166	13	13	56270166	56270166	1	1	0.3942	347434	0.0503	13	56270166	*	rs7490571	Y	13	56844300	chr13:56844300	rs7490571	t	c	0.5969	-0.0235	0.0065	0.0002945	56844300	56270166	13	56270166	13	56270166	*	Y	-0.836735	-3.61538
chr13:56270606:G:A	A	G	0.6144	0.0091	0.5766	0.6356	-0.0098	0.0098	0.3174	0	5.006	11	0.9309	440683	39106	401577	chr13	56270606	13	13	56270606	56270606	1	1	0.3856	339855	0.059	13	56270606	*	rs7332125	R	13	56844740	chr13:56844740	rs7332125	a	g	0.6018	-0.0231	0.0065	0.000373	56844740	56270606	13	56270606	13	56270606	*	R	-1	-3.55385
chr13:56271318:T:G	T	G	0.3856	0.0092	0.3643	0.4233	0.0097	0.0098	0.3208	0	4.912	11	0.9354	440683	39106	401577	chr13	56271318	13	13	56271318	56271318	1	1	0.3856	339855	0.059	13	56271318	*	rs1414490	K	13	56845452	chr13:56845452	rs1414490	t	g	0.3985	0.0231	0.0065	0.000373	56845452	56271318	13	56271318	13	56271318	*	K	0.989796	3.55385
chr13:56271333:A:G	A	G	0.3943	0.0076	0.3775	0.4273	0.0082	0.0098	0.4019	0	6.536	11	0.8353	440683	39106	401577	chr13	56271333	13	13	56271333	56271333	1	1	0.3943	347523	0.0498	13	56271333	*	rs1932432	R	13	56845467	chr13:56845467	rs1932432	a	g	0.4032	0.0236	0.0065	0.0002774	56845467	56271333	13	56271333	13	56271333	*	R	0.836735	3.63077
chr13:56271403:A:T	A	T	0.3942	0.0076	0.3775	0.4273	0.0083	0.0098	0.3945	0	6.506	11	0.8376	440683	39106	401577	chr13	56271403	13	13	56271403	56271403	1	1	0.3942	347434	0.0498	13	56271403	*	rs1335885	W	13	56845537	chr13:56845537	rs1335885	a	t	0.4032	0.0237	0.0065	0.0002613	56845537	56271403	13	56271403	13	56271403	*	W	0.846939	3.64615
chr13:56272448:C:T	T	C	0.6144	0.0092	0.5766	0.6355	-0.0098	0.0098	0.3205	0	4.878	11	0.9369	440683	39106	401577	chr13	56272448	13	13	56272448	56272448	1	1	0.3856	339855	0.0589	13	56272448	*	rs2001198	Y	13	56846582	chr13:56846582	rs2001198	t	c	0.6016	-0.023	0.0065	0.0003955	56846582	56272448	13	56272448	13	56272448	*	Y	-1	-3.53846
chr13:56275275:A:G	A	G	0.3846	0.0096	0.3616	0.423	0.0109	0.0098	0.2664	0	4.619	11	0.9482	440683	39106	401577	chr13	56275275	13	13	56275275	56275275	1	1	0.3846	338973	0.0614	13	56275275	*	rs7324508	R	13	56849409	chr13:56849409	rs7324508	a	g	0.398	0.0229	0.0065	0.0004192	56849409	56275275	13	56275275	13	56275275	*	R	1.11224	3.52308
chr13:56280602:A:G	A	G	0.3856	0.0091	0.3647	0.4233	0.0098	0.0098	0.317	0	4.963	11	0.9329	440683	39106	401577	chr13	56280602	13	13	56280602	56280602	1	1	0.3856	339855	0.0586	13	56280602	*	rs8002306	R	13	56854736	chr13:56854736	rs8002306	a	g	0.3983	0.0231	0.0065	0.000373	56854736	56280602	13	56280602	13	56280602	*	R	1	3.55385
chr13:56281801:A:G	A	G	0.3856	0.0091	0.3648	0.4233	0.0098	0.0098	0.3164	0	4.991	11	0.9316	440683	39106	401577	chr13	56281801	13	13	56281801	56281801	1	1	0.3856	339855	0.0585	13	56281801	*	rs9316849	R	13	56855935	chr13:56855935	rs9316849	a	g	0.3984	0.023	0.0065	0.0003955	56855935	56281801	13	56281801	13	56281801	*	R	1	3.53846
chr13:56282782:G:A	A	G	0.6144	0.0092	0.5766	0.6352	-0.0098	0.0098	0.3158	0	4.942	11	0.9339	440683	39106	401577	chr13	56282782	13	13	56282782	56282782	1	1	0.3856	339855	0.0586	13	56282782	*	rs7982700	R	13	56856916	chr13:56856916	rs7982700	a	g	0.6017	-0.023	0.0065	0.0003955	56856916	56282782	13	56282782	13	56282782	*	R	-1	-3.53846
chr13:56283371:G:A	A	G	0.6144	0.0092	0.5766	0.6352	-0.0098	0.0098	0.3171	0	4.957	11	0.9332	440683	39106	401577	chr13	56283371	13	13	56283371	56283371	1	1	0.3856	339855	0.0586	13	56283371	*	rs9537353	D	13	56857505	chr13:56857505	rs9537353	a	g	0.6017	-0.023	0.0065	0.0003955	56857505	56283371	13	56283371	13	56283371	*	D	-1	-3.53846
chr13:56288968:T:C	T	C	0.3855	0.0092	0.3652	0.4232	0.0105	0.0098	0.2871	0	4.871	11	0.9372	440683	39106	401577	chr13	56288968	13	13	56288968	56288968	1	1	0.3855	339767	0.058	13	56288968	*	rs7999208	Y	13	56863102	chr13:56863102	rs7999208	t	c	0.3986	0.0234	0.0065	0.0003125	56863102	56288968	13	56288968	13	56288968	*	Y	1.07143	3.6
chr13:56289091:T:C	T	C	0.3859	0.0091	0.3653	0.4234	0.0103	0.0098	0.2921	0	4.791	11	0.9409	440683	39106	401577	chr13	56289091	13	13	56289091	56289091	1	1	0.3859	340119	0.0581	13	56289091	*	rs7999546	Y	13	56863225	chr13:56863225	rs7999546	t	c	0.3987	0.023	0.0065	0.0003955	56863225	56289091	13	56289091	13	56289091	*	Y	1.05102	3.53846
chr13:56293021:C:T	T	C	0.614	0.0091	0.5766	0.6347	-0.0101	0.0098	0.3015	0	4.586	11	0.9496	440683	39106	401577	chr13	56293021	13	13	56293021	56293021	1	1	0.386	340207	0.0581	13	56293021	*	rs7326321	Y	13	56867155	chr13:56867155	rs7326321	t	c	0.6014	-0.0228	0.0065	0.0004443	56867155	56293021	13	56293021	13	56293021	*	Y	-1.03061	-3.50769
chr13:56293379:G:C	C	G	0.614	0.0091	0.5766	0.6346	-0.0102	0.0098	0.3006	0	4.603	11	0.9489	440683	39106	401577	chr13	56293379	13	13	56293379	56293379	1	1	0.386	340207	0.058	13	56293379	*	rs9591752	S	13	56867513	chr13:56867513	rs9591752	c	g	0.6014	-0.0228	0.0065	0.0004443	56867513	56293379	13	56293379	13	56293379	*	S	-1.04082	-3.50769
chr13:56306875:T:C	T	C	0.3862	0.0091	0.3654	0.4234	0.0106	0.0098	0.2814	0	4.72	11	0.944	440683	39106	401577	chr13	56306875	13	13	56306875	56306875	1	1	0.3862	340384	0.058	13	56306875	*	rs8001300	Y	13	56881009	chr13:56881009	rs8001300	t	c	0.3987	0.0227	0.0065	0.0004708	56881009	56306875	13	56306875	13	56306875	*	Y	1.08163	3.49231
chr13:56307404:A:G	A	G	0.3861	0.0091	0.3654	0.4233	0.0105	0.0098	0.2843	0	4.719	11	0.944	440683	39106	401577	chr13	56307404	13	13	56307404	56307404	1	1	0.3861	340295	0.0579	13	56307404	*	rs1572376	R	13	56881538	chr13:56881538	rs1572376	a	g	0.3986	0.0228	0.0065	0.0004443	56881538	56307404	13	56307404	13	56307404	*	R	1.07143	3.50769
chr13:56309304:A:T	A	T	0.3859	0.0092	0.3602	0.424	0.0107	0.0098	0.2771	0	4.77	11	0.9418	440683	39106	401577	chr13	56309304	13	13	56309304	56309304	1	1	0.3859	340119	0.0638	13	56309304	*	rs9597381	W	13	56883438	chr13:56883438	rs9597381	a	t	0.3984	0.0227	0.0065	0.0004708	56883438	56309304	13	56309304	13	56309304	*	W	1.09184	3.49231
chr13:56312278:A:G	A	G	0.3856	0.009	0.3654	0.4242	0.0106	0.0098	0.279	0	4.736	11	0.9433	440683	39106	401577	chr13	56312278	13	13	56312278	56312278	1	1	0.3856	339855	0.0588	13	56312278	*	rs9527499	V	13	56886412	chr13:56886412	rs9527499	a	g	0.3985	0.0228	0.0065	0.0004443	56886412	56312278	13	56312278	13	56312278	*	V	1.08163	3.50769
chr13:56314634:A:G	A	G	0.386	0.0092	0.3654	0.4242	0.0105	0.0098	0.2872	0	4.776	11	0.9415	440683	39106	401577	chr13	56314634	13	13	56314634	56314634	1	1	0.386	340207	0.0588	13	56314634	*	rs7330608	R	13	56888768	chr13:56888768	rs7330608	a	g	0.3986	0.0234	0.0065	0.0003125	56888768	56314634	13	56314634	13	56314634	*	R	1.07143	3.6
chr13:56319294:A:G	A	G	0.3853	0.0089	0.3654	0.4237	0.0105	0.0098	0.2857	0	4.976	11	0.9323	440683	39106	401577	chr13	56319294	13	13	56319294	56319294	1	1	0.3853	339590	0.0583	13	56319294	*	rs7998333	R	13	56893428	chr13:56893428	rs7998333	a	g	0.3977	0.0235	0.0065	0.0002945	56893428	56319294	13	56319294	13	56319294	*	R	1.07143	3.61538
chr13:56324831:A:C	A	C	0.3858	0.009	0.3655	0.4237	0.0104	0.0098	0.2895	0	4.966	11	0.9328	440683	39106	401577	chr13	56324831	13	13	56324831	56324831	1	1	0.3858	340031	0.0582	13	56324831	*	rs1335878	M	13	56898965	chr13:56898965	rs1335878	a	c	0.3977	0.0237	0.0065	0.0002613	56898965	56324831	13	56324831	13	56324831	*	M	1.06122	3.64615
chr13:56326472:T:C	T	C	0.3995	0.0067	0.3759	0.4293	0.0084	0.0098	0.3903	0	8.152	11	0.6997	440683	39106	401577	chr13	56326472	13	13	56326472	56326472	1	1	0.3995	352106	0.0534	13	56326472	*	rs915419	Y	13	56900606	chr13:56900606	rs915419	t	c	0.4066	0.0231	0.0065	0.000373	56900606	56326472	13	56326472	13	56326472	*	Y	0.857143	3.55385
chr13:56328715:T:C	T	C	0.3996	0.0066	0.3759	0.4293	0.0084	0.0098	0.3909	0	8.122	11	0.7024	440683	39106	401577	chr13	56328715	13	13	56328715	56328715	1	1	0.3996	352194	0.0534	13	56328715	*	rs12100080	Y	13	56902849	chr13:56902849	rs12100080	t	c	0.4066	0.023	0.0065	0.0003955	56902849	56328715	13	56328715	13	56328715	*	Y	0.857143	3.53846
chr13:56328854:C:T	T	C	0.6141	0.009	0.5764	0.6345	-0.0105	0.0098	0.2861	0	4.99	11	0.9316	440683	39106	401577	chr13	56328854	13	13	56328854	56328854	1	1	0.3859	340119	0.0581	13	56328854	*	rs1335879	Y	13	56902988	chr13:56902988	rs1335879	t	c	0.6024	-0.0238	0.0065	0.0002461	56902988	56328854	13	56328854	13	56328854	*	Y	-1.07143	-3.66154
chr13:56329540:C:T	T	C	0.6141	0.009	0.5763	0.6345	-0.0105	0.0098	0.287	0	4.951	11	0.9335	440683	39106	401577	chr13	56329540	13	13	56329540	56329540	1	1	0.3859	340119	0.0582	13	56329540	*	rs9537356	Y	13	56903674	chr13:56903674	rs9537356	t	c	0.6024	-0.0238	0.0065	0.0002461	56903674	56329540	13	56329540	13	56329540	*	Y	-1.07143	-3.66154
chr13:56334427:G:A	A	G	0.379	0.0102	0.3503	0.3961	0.0102	0.0098	0.297	0	5.066	11	0.9279	440683	39106	401577	chr13	56334427	13	13	56334427	56334427	1	1	0.379	334038	0.0458	13	56334427	*	rs1335886	R	13	56908561	chr13:56908561	rs1335886	a	g	0.3973	0.0241	0.0065	0.0002052	56908561	56334427	13	56334427	13	56334427	*	R	1.04082	3.70769
chr13:56341651:C:G	C	G	0.3994	0.0067	0.3759	0.4297	0.0079	0.0098	0.4174	0	8.161	11	0.6988	440683	39106	401577	chr13	56341651	13	13	56341651	56341651	1	1	0.3994	352018	0.0538	13	56341651	*	rs1577539	V	13	56915785	chr13:56915785	rs1577539	c	g	0.4049	0.0276	0.0069	6.497e-05	56915785	56341651	13	56341651	13	56341651	*	V	0.806122	4
chr13:56341862:C:T	T	C	0.6005	0.0066	0.5707	0.6241	-0.0082	0.0098	0.4023	0	8.171	11	0.6979	440683	39106	401577	chr13	56341862	13	13	56341862	56341862	1	1	0.3995	352106	0.0534	13	56341862	*	rs7334621	Y	13	56915996	chr13:56915996	rs7334621	t	c	0.5935	-0.0233	0.0065	0.0003316	56915996	56341862	13	56341862	13	56341862	*	Y	-0.836735	-3.58462
chr13:56344750:C:T	T	C	0.3774	0.0107	0.3498	0.3957	0.0106	0.0098	0.2816	0	4.896	11	0.9361	440683	39106	401577	chr13	56344750	13	13	56344750	56344750	1	1	0.3774	332628	0.0459	13	56344750	*	rs2697077	Y	13	56918884	chr13:56918884	rs2697077	t	c	0.3969	0.0238	0.0065	0.0002461	56918884	56344750	13	56344750	13	56344750	*	Y	1.08163	3.66154
chr13:56345558:C:T	T	C	0.6005	0.0066	0.5707	0.6241	-0.0086	0.0098	0.3782	0	8.01	11	0.7124	440683	39106	401577	chr13	56345558	13	13	56345558	56345558	1	1	0.3995	352106	0.0534	13	56345558	*	rs9634868	Y	13	56919692	chr13:56919692	rs9634868	t	c	0.5934	-0.0232	0.0065	0.0003517	56919692	56345558	13	56345558	13	56345558	*	Y	-0.877551	-3.56923
chr13:56346080:T:A	A	T	0.6004	0.0066	0.5705	0.6241	-0.0085	0.0098	0.3842	0	8.16	11	0.6989	440683	39106	401577	chr13	56346080	13	13	56346080	56346080	1	1	0.3996	352194	0.0536	13	56346080	*	rs9563396	W	13	56920214	chr13:56920214	rs9563396	a	t	0.5933	-0.0232	0.0065	0.0003517	56920214	56346080	13	56346080	13	56346080	*	W	-0.867347	-3.56923
chr13:56346256:C:T	T	C	0.3788	0.0102	0.3502	0.3963	0.0104	0.0098	0.2906	0	4.992	11	0.9315	440683	39106	401577	chr13	56346256	13	13	56346256	56346256	1	1	0.3788	333861	0.0461	13	56346256	*	rs2697078	Y	13	56920390	chr13:56920390	rs2697078	t	c	0.3974	0.0241	0.0065	0.0002052	56920390	56346256	13	56346256	13	56346256	*	Y	1.06122	3.70769
chr13:56346363:T:C	T	C	0.6212	0.0102	0.6038	0.6498	-0.0103	0.0098	0.2939	0	5.128	11	0.9248	440683	39106	401577	chr13	56346363	13	13	56346363	56346363	1	1	0.3788	333861	0.046	13	56346363	*	rs2803473	Y	13	56920497	chr13:56920497	rs2803473	t	c	0.6026	-0.0242	0.0065	0.0001931	56920497	56346363	13	56346363	13	56346363	*	Y	-1.05102	-3.72308
chr13:56347166:T:C	T	C	0.3996	0.0066	0.3767	0.4295	0.0085	0.0098	0.3852	0	8.073	11	0.7067	440683	39106	401577	chr13	56347166	13	13	56347166	56347166	1	1	0.3996	352194	0.0528	13	56347166	*	rs9537362	Y	13	56921300	chr13:56921300	rs9537362	t	c	0.4067	0.0231	0.0065	0.000373	56921300	56347166	13	56347166	13	56347166	*	Y	0.867347	3.55385
chr13:56353718:T:A	A	T	0.6002	0.0066	0.5705	0.6232	-0.0075	0.0098	0.4444	0	7.735	11	0.7368	440683	39106	401577	chr13	56353718	13	13	56353718	56353718	1	1	0.3998	352370	0.0527	13	56353718	*	rs1528258	W	13	56927852	chr13:56927852	rs1528258	a	t	0.5934	-0.0236	0.0065	0.0002774	56927852	56353718	13	56353718	13	56353718	*	W	-0.765306	-3.63077
chr13:56367012:C:A	A	C	0.5999	0.0065	0.5705	0.6232	-0.0078	0.0098	0.4252	0	7.733	11	0.737	440683	39106	401577	chr13	56367012	13	13	56367012	56367012	1	1	0.4001	352635	0.0527	13	56367012	*	rs34438314	M	13	56941146	chr13:56941146	rs34438314	a	c	0.5935	-0.0233	0.0065	0.0003316	56941146	56367012	13	56367012	13	56367012	*	M	-0.795918	-3.58462
chr13:56367176:G:A	A	G	0.6025	0.0075	0.5712	0.6243	-0.0092	0.0098	0.3466	0	7.181	11	0.7843	440683	39106	401577	chr13	56367176	13	13	56367176	56367176	1	1	0.3975	350343	0.0531	13	56367176	*	rs9537365	R	13	56941310	chr13:56941310	rs9537365	a	g	0.5945	-0.0232	0.0065	0.0003517	56941310	56367176	13	56367176	13	56367176	*	R	-0.938776	-3.56923
chr13:56370452:A:G	A	G	0.4001	0.0065	0.3765	0.4295	0.0077	0.0098	0.4315	0	7.643	11	0.7448	440683	39106	401577	chr13	56370452	13	13	56370452	56370452	1	1	0.4001	352635	0.053	13	56370452	*	rs4885966	R	13	56944586	chr13:56944586	rs4885966	a	g	0.4058	0.0235	0.0065	0.0002945	56944586	56370452	13	56370452	13	56370452	*	R	0.785714	3.61538
chr13:56370610:C:T	T	C	0.5999	0.0065	0.5706	0.6232	-0.0077	0.0098	0.4327	0	7.615	11	0.7473	440683	39106	401577	chr13	56370610	13	13	56370610	56370610	1	1	0.4001	352635	0.0526	13	56370610	*	rs4884252	Y	13	56944744	chr13:56944744	rs4884252	t	c	0.5936	-0.0233	0.0065	0.0003316	56944744	56370610	13	56370610	13	56370610	*	Y	-0.785714	-3.58462
chr13:56371507:A:T	A	T	0.4001	0.0065	0.3765	0.4294	0.0076	0.0098	0.4346	0	7.483	11	0.7587	440683	39106	401577	chr13	56371507	13	13	56371507	56371507	1	1	0.4001	352635	0.0529	13	56371507	*	rs9316850	W	13	56945641	chr13:56945641	rs9316850	a	t	0.4065	0.0233	0.0065	0.0003316	56945641	56371507	13	56371507	13	56371507	*	W	0.77551	3.58462
chr13:56372790:A:T	A	T	0.4	0.0065	0.3765	0.429	0.0076	0.0098	0.4334	0	7.528	11	0.7549	440683	39106	401577	chr13	56372790	13	13	56372790	56372790	1	1	0.4	352546	0.0525	13	56372790	*	rs9569461	D	13	56946924	chr13:56946924	rs9569461	a	t	0.4065	0.0233	0.0065	0.0003316	56946924	56372790	13	56372790	13	56372790	*	D	0.77551	3.58462
chr13:56380061:G:A	A	G	0.6005	0.0067	0.5672	0.6243	-0.009	0.0098	0.3552	0	7.301	11	0.7742	440683	39106	401577	chr13	56380061	13	13	56380061	56380061	1	1	0.3995	352106	0.0571	13	56380061	*	rs2178168	R	13	56954195	chr13:56954195	rs2178168	a	g	0.5946	-0.0234	0.0065	0.0003125	56954195	56380061	13	56380061	13	56380061	*	R	-0.918367	-3.6
chr13:56388561:A:G	A	G	0.4025	0.0068	0.3805	0.4378	0.0078	0.0097	0.421	0	6.288	11	0.8535	440683	39106	401577	chr13	56388561	13	13	56388561	56388561	1	1	0.4025	354750	0.0573	13	56388561	*	rs9527506	R	13	56962695	chr13:56962695	rs9527506	a	g	0.4094	0.0236	0.0065	0.0002774	56962695	56388561	13	56388561	13	56388561	*	R	0.804124	3.63077
chr13:56398067:G:A	A	G	0.5988	0.008	0.5623	0.6194	-0.0081	0.0097	0.4076	0	6.164	11	0.8622	440683	39106	401577	chr13	56398067	13	13	56398067	56398067	1	1	0.4012	353604	0.0571	13	56398067	*	rs3850077	R	13	56972201	chr13:56972201	rs3850077	a	g	0.5907	-0.0236	0.0065	0.0002774	56972201	56398067	13	56398067	13	56398067	*	R	-0.835052	-3.63077
chr13:56406325:A:G	A	G	0.4025	0.0068	0.3806	0.4377	0.0075	0.0097	0.4397	0	6.329	11	0.8505	440683	39106	401577	chr13	56406325	13	13	56406325	56406325	1	1	0.4025	354750	0.0571	13	56406325	*	rs4063502	R	13	56980459	chr13:56980459	rs4063502	a	g	0.4091	0.0241	0.0065	0.0002052	56980459	56406325	13	56406325	13	56406325	*	R	0.773196	3.70769
chr13:56407001:G:C	C	G	0.5975	0.0069	0.5621	0.6194	-0.0075	0.0097	0.439	0	6.234	11	0.8573	440683	39106	401577	chr13	56407001	13	13	56407001	56407001	1	1	0.4025	354750	0.0573	13	56407001	*	rs9527507	S	13	56981135	chr13:56981135	rs9527507	c	g	0.5909	-0.0242	0.0065	0.0001931	56981135	56407001	13	56407001	13	56407001	*	S	-0.773196	-3.72308
chr13:56408975:A:G	A	G	0.4025	0.0069	0.3806	0.4378	0.0074	0.0097	0.4458	0	6.02	11	0.872	440683	39106	401577	chr13	56408975	13	13	56408975	56408975	1	1	0.4025	354750	0.0572	13	56408975	*	rs9537372	R	13	56983109	chr13:56983109	rs9537372	a	g	0.4091	0.0242	0.0065	0.0001931	56983109	56408975	13	56408975	13	56408975	*	R	0.762887	3.72308
chr13:56411854:C:T	T	C	0.5984	0.0069	0.5631	0.6189	-0.008	0.0097	0.4136	0	6.381	11	0.8468	440683	39106	401577	chr13	56411854	13	13	56411854	56411854	1	1	0.4016	353957	0.0558	13	56411854	*	rs61950680	Y	13	56985988	chr13:56985988	rs61950680	t	c	0.5911	-0.0239	0.0065	0.0002317	56985988	56411854	13	56411854	13	56411854	*	Y	-0.824742	-3.67692
chr13:56414753:A:T	A	T	0.4015	0.0068	0.381	0.4366	0.0072	0.0097	0.4589	0	6.197	11	0.8599	440683	39106	401577	chr13	56414753	13	13	56414753	56414753	1	1	0.4015	353868	0.0556	13	56414753	*	rs3850078	W	13	56988887	chr13:56988887	rs3850078	a	t	0.4087	0.0239	0.0065	0.0002317	56988887	56414753	13	56414753	13	56414753	*	W	0.742268	3.67692
chr13:56416538:G:C	C	G	0.5985	0.0068	0.5633	0.619	-0.0073	0.0097	0.4565	0	6.218	11	0.8584	440683	39106	401577	chr13	56416538	13	13	56416538	56416538	1	1	0.4015	353868	0.0557	13	56416538	*	rs7982878	S	13	56990672	chr13:56990672	rs7982878	c	g	0.5927	-0.0275	0.0069	6.905e-05	56990672	56416538	13	56416538	13	56416538	*	S	-0.752577	-3.98551
chr13:56417303:T:A	A	T	0.1824	0.0066	0.1542	0.1969	0.0115	0.0123	0.3499	0	7.529	11	0.7548	440683	39106	401577	chr13	56417303	13	13	56417303	56417303	1	1	0.1824	160761	0.0427	13	56417303	*	rs9591761	W	13	56991437	chr13:56991437	rs9591761	a	t	0.191	0.0282	0.0081	0.000469	56991437	56417303	13	56417303	13	56417303	*	W	0.934959	3.48148
chr13:56417466:G:A	A	G	0.183	0.0066	0.1548	0.1971	0.011	0.0123	0.3703	0	7.398	11	0.766	440683	39106	401577	chr13	56417466	13	13	56417466	56417466	1	1	0.183	161290	0.0423	13	56417466	*	rs9316853	R	13	56991600	chr13:56991600	rs9316853	a	g	0.1913	0.0288	0.0082	0.0004211	56991600	56417466	13	56417466	13	56417466	*	R	0.894309	3.5122
chr13:56417842:T:C	T	C	0.4013	0.0068	0.3811	0.4365	0.0075	0.0097	0.4409	0	6.289	11	0.8534	440683	39106	401577	chr13	56417842	13	13	56417842	56417842	1	1	0.4013	353692	0.0554	13	56417842	*	rs4885969	Y	13	56991976	chr13:56991976	rs4885969	t	c	0.4091	0.024	0.0064	0.0001715	56991976	56417842	13	56417842	13	56417842	*	Y	0.773196	3.75
chr13:56423092:C:A	A	C	0.5976	0.0066	0.5629	0.6185	-0.007	0.0097	0.4702	0	6.151	11	0.8631	440683	39106	401577	chr13	56423092	13	13	56423092	56423092	1	1	0.4024	354662	0.0556	13	56423092	*	rs9527510	M	13	56997226	chr13:56997226	rs9527510	a	c	0.5909	-0.0238	0.0065	0.0002461	56997226	56423092	13	56423092	13	56423092	*	M	-0.721649	-3.66154
chr13:56432009:C:T	T	C	0.5983	0.0068	0.5632	0.6185	-0.0073	0.0097	0.4568	0	6.137	11	0.864	440683	39106	401577	chr13	56432009	13	13	56432009	56432009	1	1	0.4017	354045	0.0553	13	56432009	*	rs1578503	Y	13	57006143	chr13:57006143	rs1578503	t	c	0.5911	-0.0238	0.0065	0.0002461	57006143	56432009	13	56432009	13	56432009	*	Y	-0.752577	-3.66154
chr13:56436868:T:A	A	T	0.5983	0.0068	0.5632	0.6188	-0.007	0.0097	0.4705	0	6.126	11	0.8649	440683	39106	401577	chr13	56436868	13	13	56436868	56436868	1	1	0.4017	354045	0.0556	13	56436868	*	rs7998979	W	13	57011002	chr13:57011002	rs7998979	a	t	0.5911	-0.0238	0.0065	0.0002461	57011002	56436868	13	56436868	13	56436868	*	W	-0.721649	-3.66154
chr13:56436930:C:T	T	C	0.5983	0.0068	0.5633	0.6185	-0.0071	0.0097	0.4647	0	6.041	11	0.8706	440683	39106	401577	chr13	56436930	13	13	56436930	56436930	1	1	0.4017	354045	0.0552	13	56436930	*	rs2105389	Y	13	57011064	chr13:57011064	rs2105389	t	c	0.5911	-0.0238	0.0065	0.0002461	57011064	56436930	13	56436930	13	56436930	*	Y	-0.731959	-3.66154
chr13:56438655:C:A	A	C	0.5983	0.0068	0.5632	0.6185	-0.0072	0.0097	0.4619	0	6.047	11	0.8702	440683	39106	401577	chr13	56438655	13	13	56438655	56438655	1	1	0.4017	354045	0.0553	13	56438655	*	rs2211510	M	13	57012789	chr13:57012789	rs2211510	a	c	0.5911	-0.0238	0.0065	0.0002461	57012789	56438655	13	56438655	13	56438655	*	M	-0.742268	-3.66154
chr13:56440502:G:A	A	G	0.5985	0.007	0.5632	0.6185	-0.0071	0.0097	0.4648	0	5.968	11	0.8755	440683	39106	401577	chr13	56440502	13	13	56440502	56440502	1	1	0.4015	353868	0.0553	13	56440502	*	rs1578510	R	13	57014636	chr13:57014636	rs1578510	a	g	0.591	-0.0235	0.0065	0.0002945	57014636	56440502	13	56440502	13	56440502	*	R	-0.731959	-3.61538
chr13:56442244:G:C	C	G	0.5983	0.0068	0.563	0.6185	-0.0072	0.0097	0.4626	0	5.978	11	0.8749	440683	39106	401577	chr13	56442244	13	13	56442244	56442244	1	1	0.4017	354045	0.0555	13	56442244	*	rs7333610	S	13	57016378	chr13:57016378	rs7333610	c	g	0.5911	-0.0238	0.0065	0.0002461	57016378	56442244	13	56442244	13	56442244	*	S	-0.742268	-3.66154
chr13:56442370:A:G	A	G	0.4015	0.007	0.3815	0.4368	0.0071	0.0097	0.4672	0	5.937	11	0.8775	440683	39106	401577	chr13	56442370	13	13	56442370	56442370	1	1	0.4015	353868	0.0553	13	56442370	*	rs7333323	R	13	57016504	chr13:57016504	rs7333323	a	g	0.4089	0.0237	0.0065	0.0002613	57016504	56442370	13	56442370	13	56442370	*	R	0.731959	3.64615
chr13:56442422:C:G	C	G	0.4015	0.0069	0.3831	0.4368	0.0074	0.0097	0.4484	0	6.063	11	0.8691	440683	39106	401577	chr13	56442422	13	13	56442422	56442422	1	1	0.4015	353868	0.0537	13	56442422	*	rs7338296	V	13	57016556	chr13:57016556	rs7338296	c	g	0.4089	0.0237	0.0065	0.0002613	57016556	56442422	13	56442422	13	56442422	*	V	0.762887	3.64615
chr13:56443275:A:G	A	G	0.4014	0.0067	0.3827	0.4366	0.007	0.0097	0.4705	0	6.39	11	0.8461	440683	39106	401577	chr13	56443275	13	13	56443275	56443275	1	1	0.4014	353780	0.0539	13	56443275	*	rs7139907	R	13	57017409	chr13:57017409	rs7139907	a	g	0.4088	0.0237	0.0065	0.0002613	57017409	56443275	13	56443275	13	56443275	*	R	0.721649	3.64615
chr13:56444964:G:A	A	G	0.5984	0.0069	0.5633	0.6167	-0.0066	0.0097	0.5001	0	6.396	11	0.8456	440683	39106	401577	chr13	56444964	13	13	56444964	56444964	1	1	0.4016	353957	0.0534	13	56444964	*	rs9569466	R	13	57019098	chr13:57019098	rs9569466	a	g	0.591	-0.0238	0.0065	0.0002461	57019098	56444964	13	56444964	13	56444964	*	R	-0.680412	-3.66154
chr13:56445141:T:C	T	C	0.4016	0.0069	0.3833	0.4367	0.0065	0.0097	0.5065	0	6.533	11	0.8356	440683	39106	401577	chr13	56445141	13	13	56445141	56445141	1	1	0.4016	353957	0.0534	13	56445141	*	rs7330861	Y	13	57019275	chr13:57019275	rs7330861	t	c	0.4089	0.024	0.0065	0.0002181	57019275	56445141	13	56445141	13	56445141	*	Y	0.670103	3.69231
chr13:56445365:G:A	A	G	0.5982	0.0067	0.5633	0.6167	-0.0065	0.0097	0.5026	0	6.557	11	0.8337	440683	39106	401577	chr13	56445365	13	13	56445365	56445365	1	1	0.4018	354133	0.0534	13	56445365	*	rs7330224	R	13	57019499	chr13:57019499	rs7330224	a	g	0.5908	-0.024	0.0065	0.0002181	57019499	56445365	13	56445365	13	56445365	*	R	-0.670103	-3.69231
chr13:56445373:G:A	A	G	0.5983	0.0069	0.5632	0.6164	-0.0067	0.0097	0.4949	0	6.6	11	0.8305	440683	39106	401577	chr13	56445373	13	13	56445373	56445373	1	1	0.4017	354045	0.0532	13	56445373	*	rs7330226	R	13	57019507	chr13:57019507	rs7330226	a	g	0.5907	-0.0241	0.0065	0.0002052	57019507	56445373	13	56445373	13	56445373	*	R	-0.690722	-3.70769
chr13:56446685:T:C	T	C	0.4016	0.0069	0.3833	0.4367	0.0064	0.0097	0.5091	0	6.45	11	0.8417	440683	39106	401577	chr13	56446685	13	13	56446685	56446685	1	1	0.4016	353957	0.0534	13	56446685	*	rs7320043	Y	13	57020819	chr13:57020819	rs7320043	t	c	0.4093	0.0232	0.0064	0.0002807	57020819	56446685	13	56446685	13	56446685	*	Y	0.659794	3.625
chr13:56447353:T:C	T	C	0.4025	0.0066	0.3833	0.4371	0.0062	0.0097	0.522	0	6.517	11	0.8368	440683	39106	401577	chr13	56447353	13	13	56447353	56447353	1	1	0.4025	354750	0.0538	13	56447353	*	rs9527513	Y	13	57021487	chr13:57021487	rs9527513	t	c	0.4091	0.0242	0.0065	0.0001931	57021487	56447353	13	56447353	13	56447353	*	Y	0.639175	3.72308
chr13:56447613:A:C	A	C	0.4018	0.0067	0.3833	0.4367	0.0065	0.0097	0.5021	0	6.546	11	0.8345	440683	39106	401577	chr13	56447613	13	13	56447613	56447613	1	1	0.4018	354133	0.0534	13	56447613	*	rs2314787	M	13	57021747	chr13:57021747	rs2314787	a	c	0.409	0.0241	0.0065	0.0002052	57021747	56447613	13	56447613	13	56447613	*	M	0.670103	3.70769
chr13:56448355:C:T	T	C	0.5982	0.0067	0.5633	0.6167	-0.0067	0.0097	0.494	0	6.489	11	0.8388	440683	39106	401577	chr13	56448355	13	13	56448355	56448355	1	1	0.4018	354133	0.0534	13	56448355	*	rs7326410	Y	13	57022489	chr13:57022489	rs7326410	t	c	0.5911	-0.0241	0.0065	0.0002052	57022489	56448355	13	56448355	13	56448355	*	Y	-0.690722	-3.70769
chr13:56448999:C:A	A	C	0.5984	0.0069	0.5633	0.6167	-0.0065	0.0097	0.5041	0	6.439	11	0.8425	440683	39106	401577	chr13	56448999	13	13	56448999	56448999	1	1	0.4016	353957	0.0534	13	56448999	*	rs4885971	M	13	57023133	chr13:57023133	rs4885971	a	c	0.5911	-0.024	0.0065	0.0002181	57023133	56448999	13	56448999	13	56448999	*	M	-0.670103	-3.69231
chr13:56449796:A:G	A	G	0.4017	0.0069	0.3834	0.4368	0.0065	0.0097	0.5067	0	6.482	11	0.8393	440683	39106	401577	chr13	56449796	13	13	56449796	56449796	1	1	0.4017	354045	0.0534	13	56449796	*	rs1417857	R	13	57023930	chr13:57023930	rs1417857	a	g	0.4089	0.024	0.0065	0.0002181	57023930	56449796	13	56449796	13	56449796	*	R	0.670103	3.69231
chr13:56452136:C:A	A	C	0.5984	0.0068	0.5633	0.617	-0.0066	0.0097	0.5005	0	6.483	11	0.8393	440683	39106	401577	chr13	56452136	13	13	56452136	56452136	1	1	0.4016	353957	0.0537	13	56452136	*	rs7331476	M	13	57026270	chr13:57026270	rs7331476	a	c	0.5912	-0.0241	0.0065	0.0002052	57026270	56452136	13	56452136	13	56452136	*	M	-0.680412	-3.70769
chr13:56453384:T:C	T	C	0.4018	0.0067	0.3829	0.4367	0.0064	0.0097	0.5085	0	6.544	11	0.8347	440683	39106	401577	chr13	56453384	13	13	56453384	56453384	1	1	0.4018	354133	0.0538	13	56453384	*	rs9569468	Y	13	57027518	chr13:57027518	rs9569468	t	c	0.4089	0.0241	0.0065	0.0002052	57027518	56453384	13	56453384	13	56453384	*	Y	0.659794	3.70769
chr13:56453472:G:A	A	G	0.5984	0.0069	0.5633	0.6171	-0.0064	0.0097	0.5084	0	6.456	11	0.8413	440683	39106	401577	chr13	56453472	13	13	56453472	56453472	1	1	0.4016	353957	0.0538	13	56453472	*	rs7984363	R	13	57027606	chr13:57027606	rs7984363	a	g	0.5911	-0.024	0.0065	0.0002181	57027606	56453472	13	56453472	13	56453472	*	R	-0.659794	-3.69231
chr13:56454058:T:C	T	C	0.4018	0.0067	0.3829	0.4368	0.0064	0.0097	0.5132	0	6.54	11	0.835	440683	39106	401577	chr13	56454058	13	13	56454058	56454058	1	1	0.4018	354133	0.0539	13	56454058	*	rs7986436	Y	13	57028192	chr13:57028192	rs7986436	t	c	0.4089	0.0241	0.0065	0.0002052	57028192	56454058	13	56454058	13	56454058	*	Y	0.659794	3.70769
chr13:56455132:C:T	T	C	0.5984	0.0069	0.5633	0.6171	-0.0065	0.0097	0.5061	0	6.373	11	0.8473	440683	39106	401577	chr13	56455132	13	13	56455132	56455132	1	1	0.4016	353957	0.0538	13	56455132	*	rs4885973	Y	13	57029266	chr13:57029266	rs4885973	t	c	0.591	-0.0238	0.0065	0.0002461	57029266	56455132	13	56455132	13	56455132	*	Y	-0.670103	-3.66154
chr13:56456669:A:G	A	G	0.4019	0.0067	0.3829	0.4368	0.0066	0.0097	0.5004	0	6.508	11	0.8374	440683	39106	401577	chr13	56456669	13	13	56456669	56456669	1	1	0.4019	354221	0.0539	13	56456669	*	rs9537385	R	13	57030803	chr13:57030803	rs9537385	a	g	0.4089	0.024	0.0065	0.0002181	57030803	56456669	13	56456669	13	56456669	*	R	0.680412	3.69231
chr13:56458761:C:T	T	C	0.5974	0.0067	0.5629	0.6173	-0.0063	0.0097	0.5164	0	6.48	11	0.8395	440683	39106	401577	chr13	56458761	13	13	56458761	56458761	1	1	0.4026	354838	0.0544	13	56458761	*	rs9316856	Y	13	57032895	chr13:57032895	rs9316856	t	c	0.5908	-0.0241	0.0065	0.0002052	57032895	56458761	13	56458761	13	56458761	*	Y	-0.649485	-3.70769
chr13:56458905:T:A	A	T	0.5982	0.0068	0.5633	0.6173	-0.0061	0.0097	0.5318	0	6.547	11	0.8345	440683	39106	401577	chr13	56458905	13	13	56458905	56458905	1	1	0.4018	354133	0.054	13	56458905	*	rs9316857	W	13	57033039	chr13:57033039	rs9316857	a	t	0.5911	-0.024	0.0065	0.0002181	57033039	56458905	13	56458905	13	56458905	*	W	-0.628866	-3.69231
chr13:56459712:C:T	T	C	0.5982	0.0068	0.5633	0.6173	-0.0062	0.0097	0.5224	0	6.584	11	0.8317	440683	39106	401577	chr13	56459712	13	13	56459712	56459712	1	1	0.4018	354133	0.054	13	56459712	*	rs2275664	Y	13	57033846	chr13:57033846	rs2275664	t	c	0.5911	-0.024	0.0065	0.0002181	57033846	56459712	13	56459712	13	56459712	*	Y	-0.639175	-3.69231
chr13:56459842:A:G	A	G	0.4016	0.0069	0.3827	0.4367	0.0061	0.0097	0.5322	0	6.457	11	0.8412	440683	39106	401577	chr13	56459842	13	13	56459842	56459842	1	1	0.4016	353957	0.054	13	56459842	*	rs2275665	R	13	57033976	chr13:57033976	rs2275665	a	g	0.4089	0.0239	0.0065	0.0002317	57033976	56459842	13	56459842	13	56459842	*	R	0.628866	3.67692
chr13:56460067:A:G	A	G	0.4017	0.007	0.3827	0.4367	0.0062	0.0097	0.5258	0	6.449	11	0.8418	440683	39106	401577	chr13	56460067	13	13	56460067	56460067	1	1	0.4017	354045	0.054	13	56460067	*	rs9537387	R	13	57034201	chr13:57034201	rs9537387	a	g	0.4089	0.0239	0.0065	0.0002317	57034201	56460067	13	56460067	13	56460067	*	R	0.639175	3.67692
chr13:56460380:T:C	T	C	0.4025	0.0068	0.3827	0.4371	0.0064	0.0097	0.5084	0	6.596	11	0.8308	440683	39106	401577	chr13	56460380	13	13	56460380	56460380	1	1	0.4025	354750	0.0544	13	56460380	*	rs9537388	Y	13	57034514	chr13:57034514	rs9537388	t	c	0.4092	0.0249	0.0065	0.0001252	57034514	56460380	13	56460380	13	56460380	*	Y	0.659794	3.83077
chr13:56461089:T:C	T	C	0.4017	0.007	0.3823	0.4367	0.0061	0.0097	0.534	0	6.349	11	0.8491	440683	39106	401577	chr13	56461089	13	13	56461089	56461089	1	1	0.4017	354045	0.0544	13	56461089	*	rs7322301	Y	13	57035223	chr13:57035223	rs7322301	t	c	0.4089	0.0239	0.0065	0.0002317	57035223	56461089	13	56461089	13	56461089	*	Y	0.628866	3.67692
chr13:56461557:G:A	A	G	0.5983	0.007	0.5633	0.6177	-0.0061	0.0097	0.5284	0	6.31	11	0.8519	440683	39106	401577	chr13	56461557	13	13	56461557	56461557	1	1	0.4017	354045	0.0544	13	56461557	*	rs3905100	R	13	57035691	chr13:57035691	rs3905100	a	g	0.5911	-0.0239	0.0065	0.0002317	57035691	56461557	13	56461557	13	56461557	*	R	-0.628866	-3.67692
chr13:56461944:T:C	T	C	0.4017	0.007	0.3823	0.4367	0.0061	0.0097	0.5343	0	6.348	11	0.8492	440683	39106	401577	chr13	56461944	13	13	56461944	56461944	1	1	0.4017	354045	0.0544	13	56461944	*	rs9569470	Y	13	57036078	chr13:57036078	rs9569470	t	c	0.4089	0.0239	0.0065	0.0002317	57036078	56461944	13	56461944	13	56461944	*	Y	0.628866	3.67692
chr13:56462132:T:C	T	C	0.4018	0.0068	0.3823	0.4364	0.006	0.0097	0.5349	0	6.432	11	0.8431	440683	39106	401577	chr13	56462132	13	13	56462132	56462132	1	1	0.4018	354133	0.0541	13	56462132	*	rs9569471	Y	13	57036266	chr13:57036266	rs9569471	t	c	0.409	0.024	0.0065	0.0002181	57036266	56462132	13	56462132	13	56462132	*	Y	0.618557	3.69231
chr13:56462997:G:A	A	G	0.5981	0.0068	0.5633	0.6177	-0.0061	0.0097	0.5286	0	6.424	11	0.8436	440683	39106	401577	chr13	56462997	13	13	56462997	56462997	1	1	0.4019	354221	0.0544	13	56462997	*	rs7322650	R	13	57037131	chr13:57037131	rs7322650	a	g	0.591	-0.024	0.0065	0.0002181	57037131	56462997	13	56462997	13	56462997	*	R	-0.628866	-3.69231
chr13:56464719:A:T	A	T	0.4017	0.007	0.3823	0.4367	0.0061	0.0097	0.5297	0	6.379	11	0.8469	440683	39106	401577	chr13	56464719	13	13	56464719	56464719	1	1	0.4017	354045	0.0544	13	56464719	*	rs7491664	W	13	57038853	chr13:57038853	rs7491664	a	t	0.4089	0.0239	0.0065	0.0002317	57038853	56464719	13	56464719	13	56464719	*	W	0.628866	3.67692
chr13:56465443:T:A	A	T	0.5982	0.0069	0.5633	0.6173	-0.006	0.0097	0.5392	0	6.479	11	0.8396	440683	39106	401577	chr13	56465443	13	13	56465443	56465443	1	1	0.4018	354133	0.054	13	56465443	*	rs4884255	W	13	57039577	chr13:57039577	rs4884255	a	t	0.5905	-0.0233	0.0064	0.0002642	57039577	56465443	13	56465443	13	56465443	*	W	-0.618557	-3.64062
chr13:56466049:T:C	T	C	0.4017	0.007	0.3823	0.4368	0.006	0.0097	0.5375	0	6.366	11	0.8478	440683	39106	401577	chr13	56466049	13	13	56466049	56466049	1	1	0.4017	354045	0.0545	13	56466049	*	rs9537398	Y	13	57040183	chr13:57040183	rs9537398	t	c	0.4089	0.0238	0.0065	0.0002461	57040183	56466049	13	56466049	13	56466049	*	Y	0.618557	3.66154
chr13:56468538:C:G	C	G	0.4017	0.007	0.3823	0.4369	0.0059	0.0097	0.5452	0	6.367	11	0.8478	440683	39106	401577	chr13	56468538	13	13	56468538	56468538	1	1	0.4017	354045	0.0546	13	56468538	*	rs7337609	S	13	57042672	chr13:57042672	rs7337609	c	g	0.4089	0.0238	0.0065	0.0002461	57042672	56468538	13	56468538	13	56468538	*	S	0.608247	3.66154
chr13:56468659:C:T	T	C	0.5983	0.007	0.5632	0.6177	-0.006	0.0097	0.5374	0	6.35	11	0.849	440683	39106	401577	chr13	56468659	13	13	56468659	56468659	1	1	0.4017	354045	0.0545	13	56468659	*	rs2000159	Y	13	57042793	chr13:57042793	rs2000159	t	c	0.5911	-0.0238	0.0065	0.0002461	57042793	56468659	13	56468659	13	56468659	*	Y	-0.618557	-3.66154
chr13:56469557:G:C	C	G	0.5983	0.007	0.5633	0.6177	-0.0059	0.0097	0.5435	0	6.32	11	0.8512	440683	39106	401577	chr13	56469557	13	13	56469557	56469557	1	1	0.4017	354045	0.0544	13	56469557	*	rs7321235	B	13	57043691	chr13:57043691	rs7321235	c	g	0.5911	-0.0238	0.0065	0.0002461	57043691	56469557	13	56469557	13	56469557	*	B	-0.608247	-3.66154
chr13:56470440:G:C	C	G	0.3878	0.0108	0.3559	0.4045	0.0079	0.0097	0.4176	0	5.96	11	0.876	440683	39106	401577	chr13	56470440	13	13	56470440	56470440	1	1	0.3878	341794	0.0486	13	56470440	*	rs1417860	V	13	57044574	chr13:57044574	rs1417860	c	g	0.4066	0.024	0.0065	0.0002181	57044574	56470440	13	56470440	13	56470440	*	V	0.814433	3.69231
chr13:56470542:C:T	T	C	0.5983	0.007	0.5632	0.6177	-0.0059	0.0097	0.5474	0	6.325	11	0.8508	440683	39106	401577	chr13	56470542	13	13	56470542	56470542	1	1	0.4017	354045	0.0545	13	56470542	*	rs9537399	Y	13	57044676	chr13:57044676	rs9537399	t	c	0.5912	-0.0237	0.0065	0.0002613	57044676	56470542	13	56470542	13	56470542	*	Y	-0.608247	-3.64615
chr13:56473978:G:A	A	G	0.6074	0.0061	0.5761	0.6243	-0.0027	0.0098	0.7819	0	6.19	11	0.8604	440683	39106	401577	chr13	56473978	13	13	56473978	56473978	1	1	0.3926	346024	0.0482	13	56473978	*	rs9569474	R	13	57048112	chr13:57048112	rs9569474	a	g	0.6006	-0.0237	0.0065	0.0002613	57048112	56473978	13	56473978	13	56473978	*	R	-0.27551	-3.64615
chr13:56477072:T:A	A	T	0.6078	0.0062	0.5761	0.6244	-0.003	0.0098	0.7572	0	6.385	11	0.8465	440683	39106	401577	chr13	56477072	13	13	56477072	56477072	1	1	0.3922	345672	0.0483	13	56477072	*	rs9569475	W	13	57051206	chr13:57051206	rs9569475	a	t	0.601	-0.0245	0.0066	0.0002038	57051206	56477072	13	56477072	13	56477072	*	W	-0.306122	-3.71212
chr13:56477707:C:A	A	C	0.6078	0.0062	0.5762	0.624	-0.0031	0.0098	0.7523	0	6.509	11	0.8373	440683	39106	401577	chr13	56477707	13	13	56477707	56477707	1	1	0.3922	345672	0.0478	13	56477707	*	rs8002050	M	13	57051841	chr13:57051841	rs8002050	a	c	0.601	-0.0245	0.0066	0.0002038	57051841	56477707	13	56477707	13	56477707	*	M	-0.316327	-3.71212
chr13:56479485:G:A	A	G	0.6083	0.0064	0.5764	0.6245	-0.0033	0.0098	0.7388	0	6.056	11	0.8696	440683	39106	401577	chr13	56479485	13	13	56479485	56479485	1	1	0.3917	345231	0.0481	13	56479485	*	rs9537405	R	13	57053619	chr13:57053619	rs9537405	a	g	0.6006	-0.0228	0.0064	0.0003572	57053619	56479485	13	56479485	13	56479485	*	R	-0.336735	-3.5625
chr13:56480197:T:C	T	C	0.3914	0.0066	0.3755	0.4236	0.0031	0.0098	0.7528	0	6.196	11	0.8599	440683	39106	401577	chr13	56480197	13	13	56480197	56480197	1	1	0.3914	344967	0.0481	13	56480197	*	rs7994712	Y	13	57054331	chr13:57054331	rs7994712	t	c	0.3995	0.0228	0.0064	0.0003572	57054331	56480197	13	56480197	13	56480197	*	Y	0.316327	3.5625
chr13:56480436:G:A	A	G	0.6084	0.0065	0.5766	0.6245	-0.0031	0.0098	0.7525	0	6.342	11	0.8496	440683	39106	401577	chr13	56480436	13	13	56480436	56480436	1	1	0.3916	345143	0.0479	13	56480436	*	rs12430588	R	13	57054570	chr13:57054570	rs12430588	a	g	0.6012	-0.0238	0.0066	0.0003084	57054570	56480436	13	56480436	13	56480436	*	R	-0.316327	-3.60606
chr13:56480530:A:C	A	C	0.3916	0.0064	0.3755	0.4235	0.003	0.0098	0.7591	0	6.12	11	0.8653	440683	39106	401577	chr13	56480530	13	13	56480530	56480530	1	1	0.3916	345143	0.048	13	56480530	*	rs12428561	M	13	57054664	chr13:57054664	rs12428561	a	c	0.3987	0.0243	0.0066	0.0002297	57054664	56480530	13	56480530	13	56480530	*	M	0.306122	3.68182
chr13:56480557:G:A	A	G	0.6084	0.0063	0.5764	0.6261	-0.0028	0.0098	0.7718	0	6.111	11	0.8659	440683	39106	401577	chr13	56480557	13	13	56480557	56480557	1	1	0.3916	345143	0.0497	13	56480557	*	rs4509903	R	13	57054691	chr13:57054691	rs4509903	a	g	0.6007	-0.0228	0.0064	0.0003572	57054691	56480557	13	56480557	13	56480557	*	R	-0.285714	-3.5625
chr13:56480572:A:G	A	G	0.3916	0.0065	0.3756	0.4236	0.0029	0.0098	0.7638	0	6.095	11	0.867	440683	39106	401577	chr13	56480572	13	13	56480572	56480572	1	1	0.3916	345143	0.048	13	56480572	*	rs2314790	R	13	57054706	chr13:57054706	rs2314790	a	g	0.3989	0.0246	0.0066	0.0001919	57054706	56480572	13	56480572	13	56480572	*	R	0.295918	3.72727
chr13:56481203:T:C	T	C	0.3919	0.0062	0.3755	0.4238	0.0031	0.0098	0.7547	0	6.205	11	0.8593	440683	39106	401577	chr13	56481203	13	13	56481203	56481203	1	1	0.3919	345407	0.0483	13	56481203	*	rs1578505	Y	13	57055337	chr13:57055337	rs1578505	t	c	0.399	0.024	0.0066	0.0002743	57055337	56481203	13	56481203	13	56481203	*	Y	0.316327	3.63636
chr13:56481432:G:A	A	G	0.6084	0.0064	0.5764	0.6245	-0.003	0.0098	0.7571	0	6.11	11	0.8659	440683	39106	401577	chr13	56481432	13	13	56481432	56481432	1	1	0.3916	345143	0.0481	13	56481432	*	rs1578506	R	13	57055566	chr13:57055566	rs1578506	a	g	0.6007	-0.023	0.0064	0.0003168	57055566	56481432	13	56481432	13	56481432	*	R	-0.306122	-3.59375
chr13:56481468:C:T	T	C	0.6083	0.0062	0.5765	0.6248	-0.003	0.0098	0.7599	0	6.173	11	0.8616	440683	39106	401577	chr13	56481468	13	13	56481468	56481468	1	1	0.3917	345231	0.0483	13	56481468	*	rs1578507	Y	13	57055602	chr13:57055602	rs1578507	t	c	0.6012	-0.0236	0.0065	0.0002774	57055602	56481468	13	56481468	13	56481468	*	Y	-0.306122	-3.63077
chr13:56481825:A:G	A	G	0.3913	0.0063	0.3749	0.4229	0.0032	0.0098	0.7406	0	6.345	11	0.8494	440683	39106	401577	chr13	56481825	13	13	56481825	56481825	1	1	0.3913	344879	0.048	13	56481825	*	rs9527520	R	13	57055959	chr13:57055959	rs9527520	a	g	0.398	0.0241	0.0066	0.0002586	57055959	56481825	13	56481825	13	56481825	*	R	0.326531	3.65152
chr13:56482118:G:A	A	G	0.6083	0.0064	0.5764	0.6245	-0.0031	0.0098	0.7549	0	6.1	11	0.8666	440683	39106	401577	chr13	56482118	13	13	56482118	56482118	1	1	0.3917	345231	0.0481	13	56482118	*	rs7331618	R	13	57056252	chr13:57056252	rs7331618	a	g	0.6013	-0.0242	0.0066	0.0002437	57056252	56482118	13	56482118	13	56482118	*	R	-0.316327	-3.66667
chr13:56484197:C:T	T	C	0.6082	0.0062	0.5764	0.6245	-0.0031	0.0098	0.7502	0	6.227	11	0.8578	440683	39106	401577	chr13	56484197	13	13	56484197	56484197	1	1	0.3918	345319	0.0481	13	56484197	*	rs6561890	Y	13	57058331	chr13:57058331	rs6561890	t	c	0.6012	-0.0241	0.0066	0.0002586	57058331	56484197	13	56484197	13	56484197	*	Y	-0.316327	-3.65152
chr13:56484300:C:T	T	C	0.6093	0.0068	0.5764	0.6245	-0.0033	0.0098	0.7395	0	6.314	11	0.8516	440683	39106	401577	chr13	56484300	13	13	56484300	56484300	1	1	0.3907	344350	0.0481	13	56484300	*	rs7321643	Y	13	57058434	chr13:57058434	rs7321643	t	c	0.6012	-0.0247	0.0066	0.0001807	57058434	56484300	13	56484300	13	56484300	*	Y	-0.336735	-3.74242
chr13:56485192:C:T	T	C	0.6085	0.0063	0.577	0.6248	-0.0033	0.0098	0.7333	0	6.284	11	0.8538	440683	39106	401577	chr13	56485192	13	13	56485192	56485192	1	1	0.3915	345055	0.0478	13	56485192	*	rs9537408	Y	13	57059326	chr13:57059326	rs9537408	t	c	0.602	-0.0239	0.0066	0.0002909	57059326	56485192	13	56485192	13	56485192	*	Y	-0.336735	-3.62121
chr13:56490117:T:C	T	C	0.3907	0.0063	0.3746	0.4229	0.0035	0.0098	0.7223	0	5.858	11	0.8827	440683	39106	401577	chr13	56490117	13	13	56490117	56490117	1	1	0.3907	344350	0.0483	13	56490117	*	rs8001834	Y	13	57064251	chr13:57064251	rs8001834	t	c	0.396	0.0266	0.0069	0.0001185	57064251	56490117	13	56490117	13	56490117	*	Y	0.357143	3.85507
chr13:56490770:G:C	C	G	0.6098	0.0064	0.578	0.6254	-0.0034	0.0098	0.7316	0	5.761	11	0.8888	440683	39106	401577	chr13	56490770	13	13	56490770	56490770	1	1	0.3902	343909	0.0474	13	56490770	*	rs9527523	B	13	57064904	chr13:57064904	rs9527523	c	g	0.6026	-0.0235	0.0065	0.0002945	57064904	56490770	13	56490770	13	56490770	*	B	-0.346939	-3.61538
chr13:56493928:T:C	T	C	0.3904	0.0064	0.3746	0.4229	0.0035	0.0098	0.7218	0	5.79	11	0.887	440683	39106	401577	chr13	56493928	13	13	56493928	56493928	1	1	0.3904	344085	0.0483	13	56493928	*	rs2211511	Y	13	57068062	chr13:57068062	rs2211511	t	c	0.3981	0.0223	0.0064	0.0004802	57068062	56493928	13	56493928	13	56493928	*	Y	0.357143	3.48438
chr13:56494693:T:C	T	C	0.3906	0.0063	0.3746	0.4229	0.0035	0.0098	0.7206	0	5.849	11	0.8832	440683	39106	401577	chr13	56494693	13	13	56494693	56494693	1	1	0.3906	344262	0.0483	13	56494693	*	rs1936324	Y	13	57068827	chr13:57068827	rs1936324	t	c	0.3982	0.0223	0.0064	0.0004802	57068827	56494693	13	56494693	13	56494693	*	Y	0.357143	3.48438
chr13:56497094:T:A	A	T	0.6096	0.0062	0.5777	0.6261	-0.0037	0.0098	0.7048	0	6.026	11	0.8717	440683	39106	401577	chr13	56497094	13	13	56497094	56497094	1	1	0.3904	344085	0.0484	13	56497094	*	rs7990289	W	13	57071228	chr13:57071228	rs7990289	a	t	0.6026	-0.0223	0.0064	0.0004802	57071228	56497094	13	56497094	13	56497094	*	W	-0.377551	-3.48438
chr13:56497557:T:G	T	G	0.3904	0.0064	0.3746	0.4229	0.0036	0.0098	0.7158	0	5.78	11	0.8876	440683	39106	401577	chr13	56497557	13	13	56497557	56497557	1	1	0.3904	344085	0.0483	13	56497557	*	rs2315033	K	13	57071691	chr13:57071691	rs2315033	t	g	0.3974	0.0235	0.0066	0.0003672	57071691	56497557	13	56497557	13	56497557	*	K	0.367347	3.56061
chr13:56498029:A:C	A	C	0.3904	0.0064	0.3746	0.4229	0.0035	0.0098	0.7212	0	5.743	11	0.8899	440683	39106	401577	chr13	56498029	13	13	56498029	56498029	1	1	0.3904	344085	0.0483	13	56498029	*	rs1857000	M	13	57072163	chr13:57072163	rs1857000	a	c	0.3981	0.0223	0.0064	0.0004802	57072163	56498029	13	56498029	13	56498029	*	M	0.357143	3.48438
chr13:56500101:C:T	T	C	0.6095	0.0064	0.5771	0.6254	-0.0035	0.0098	0.7217	0	5.717	11	0.8916	440683	39106	401577	chr13	56500101	13	13	56500101	56500101	1	1	0.3905	344173	0.0483	13	56500101	*	rs28628722	Y	13	57074235	chr13:57074235	rs28628722	t	c	0.6027	-0.024	0.0066	0.0002743	57074235	56500101	13	56500101	13	56500101	*	Y	-0.357143	-3.63636
chr13:56502126:G:A	A	G	0.6095	0.0064	0.5771	0.6254	-0.0036	0.0098	0.7171	0	5.728	11	0.8909	440683	39106	401577	chr13	56502126	13	13	56502126	56502126	1	1	0.3905	344173	0.0483	13	56502126	*	rs9563409	D	13	57076260	chr13:57076260	rs9563409	a	g	0.6019	-0.0223	0.0064	0.0004802	57076260	56502126	13	56502126	13	56502126	*	D	-0.367347	-3.48438
chr13:56502877:A:T	A	T	0.3904	0.0061	0.3732	0.4223	0.0036	0.0098	0.7124	0	6.032	11	0.8712	440683	39106	401577	chr13	56502877	13	13	56502877	56502877	1	1	0.3904	344085	0.0491	13	56502877	*	rs1341545	W	13	57077011	chr13:57077011	rs1341545	a	t	0.3965	0.0234	0.0066	0.000389	57077011	56502877	13	56502877	13	56502877	*	W	0.367347	3.54545
chr13:56506385:G:A	A	G	0.6098	0.0064	0.5773	0.6259	-0.0033	0.0098	0.7345	0	5.758	11	0.889	440683	39106	401577	chr13	56506385	13	13	56506385	56506385	1	1	0.3902	343909	0.0486	13	56506385	*	rs9537413	R	13	57080519	chr13:57080519	rs9537413	a	g	0.6029	-0.0241	0.0066	0.0002586	57080519	56506385	13	56506385	13	56506385	*	R	-0.336735	-3.65152
chr13:56506489:G:A	A	G	0.6095	0.0064	0.5771	0.6259	-0.0035	0.0098	0.7228	0	5.679	11	0.8939	440683	39106	401577	chr13	56506489	13	13	56506489	56506489	1	1	0.3905	344173	0.0488	13	56506489	*	rs9537414	R	13	57080623	chr13:57080623	rs9537414	a	g	0.6027	-0.0238	0.0066	0.0003084	57080623	56506489	13	56506489	13	56506489	*	R	-0.357143	-3.60606
chr13:56507238:C:T	T	C	0.6093	0.0062	0.5771	0.6259	-0.0034	0.0098	0.7254	0	5.779	11	0.8877	440683	39106	401577	chr13	56507238	13	13	56507238	56507238	1	1	0.3907	344350	0.0488	13	56507238	*	rs7333297	Y	13	57081372	chr13:57081372	rs7333297	t	c	0.6018	-0.0223	0.0064	0.0004802	57081372	56507238	13	56507238	13	56507238	*	Y	-0.346939	-3.48438
chr13:56508448:G:A	A	G	0.6086	0.0062	0.5777	0.6268	-0.0048	0.0099	0.6283	0	6.193	11	0.8602	440683	39106	401577	chr13	56508448	13	13	56508448	56508448	1	1	0.3914	344967	0.0491	13	56508448	*	rs7985742	R	13	57082582	chr13:57082582	rs7985742	a	g	0.6026	-0.0223	0.0064	0.0004802	57082582	56508448	13	56508448	13	56508448	*	R	-0.484848	-3.48438
chr13:56508827:T:C	T	C	0.3915	0.0064	0.3741	0.4231	0.0044	0.0099	0.6536	0	5.829	11	0.8845	440683	39106	401577	chr13	56508827	13	13	56508827	56508827	1	1	0.3915	345055	0.049	13	56508827	*	rs1417855	Y	13	57082961	chr13:57082961	rs1417855	t	c	0.3981	0.0224	0.0064	0.0004528	57082961	56508827	13	56508827	13	56508827	*	Y	0.444444	3.5
chr13:56508937:G:C	C	G	0.6083	0.0063	0.5771	0.6267	-0.0043	0.0099	0.6607	0	5.846	11	0.8835	440683	39106	401577	chr13	56508937	13	13	56508937	56508937	1	1	0.3917	345231	0.0496	13	56508937	*	rs1417856	S	13	57083071	chr13:57083071	rs1417856	c	g	0.6018	-0.0225	0.0064	0.0004269	57083071	56508937	13	56508937	13	56508937	*	S	-0.434343	-3.51562
chr13:56509554:G:A	A	G	0.6091	0.0074	0.5771	0.6259	-0.0044	0.0099	0.653	0	5.967	11	0.8755	440683	39106	401577	chr13	56509554	13	13	56509554	56509554	1	1	0.3909	344526	0.0488	13	56509554	*	rs2000156	R	13	57083688	chr13:57083688	rs2000156	a	g	0.6018	-0.0224	0.0064	0.0004528	57083688	56509554	13	56509554	13	56509554	*	R	-0.444444	-3.5
chr13:56509963:T:A	A	T	0.6083	0.0063	0.577	0.6267	-0.0043	0.0099	0.6628	0	5.817	11	0.8853	440683	39106	401577	chr13	56509963	13	13	56509963	56509963	1	1	0.3917	345231	0.0497	13	56509963	*	rs1954432	W	13	57084097	chr13:57084097	rs1954432	a	t	0.6018	-0.0225	0.0064	0.0004269	57084097	56509963	13	56509963	13	56509963	*	W	-0.434343	-3.51562
chr13:56512834:T:C	T	C	0.3917	0.0063	0.3732	0.423	0.0042	0.0099	0.674	0	5.845	11	0.8835	440683	39106	401577	chr13	56512834	13	13	56512834	56512834	1	1	0.3917	345231	0.0498	13	56512834	*	rs8001565	Y	13	57086968	chr13:57086968	rs8001565	t	c	0.3982	0.0225	0.0064	0.0004269	57086968	56512834	13	56512834	13	56512834	*	Y	0.424242	3.51562
chr13:56514140:C:A	A	C	0.6083	0.0063	0.5771	0.6259	-0.0044	0.0099	0.6559	0	5.995	11	0.8737	440683	39106	401577	chr13	56514140	13	13	56514140	56514140	1	1	0.3917	345231	0.0488	13	56514140	*	rs1341547	M	13	57088274	chr13:57088274	rs1341547	a	c	0.6018	-0.0224	0.0064	0.0004528	57088274	56514140	13	56514140	13	56514140	*	M	-0.444444	-3.5
chr13:56514323:A:C	A	C	0.3925	0.0063	0.373	0.4233	0.0043	0.0099	0.6646	0	5.828	11	0.8846	440683	39106	401577	chr13	56514323	13	13	56514323	56514323	1	1	0.3925	345936	0.0503	13	56514323	*	rs1341548	M	13	57088457	chr13:57088457	rs1341548	a	c	0.3984	0.0225	0.0064	0.0004269	57088457	56514323	13	56514323	13	56514323	*	M	0.434343	3.51562
chr13:56514362:T:C	T	C	0.3917	0.0063	0.3744	0.4229	0.0044	0.0099	0.6565	0	5.783	11	0.8874	440683	39106	401577	chr13	56514362	13	13	56514362	56514362	1	1	0.3917	345231	0.0485	13	56514362	*	rs1341549	Y	13	57088496	chr13:57088496	rs1341549	t	c	0.3981	0.0225	0.0064	0.0004269	57088496	56514362	13	56514362	13	56514362	*	Y	0.444444	3.51562
chr13:56514721:T:C	T	C	0.3917	0.0063	0.3729	0.4229	0.0043	0.0099	0.6639	0	5.978	11	0.8749	440683	39106	401577	chr13	56514721	13	13	56514721	56514721	1	1	0.3917	345231	0.05	13	56514721	*	rs9537418	Y	13	57088855	chr13:57088855	rs9537418	t	c	0.3982	0.0224	0.0064	0.0004528	57088855	56514721	13	56514721	13	56514721	*	Y	0.434343	3.5
chr13:56515100:T:C	T	C	0.6222	0.0095	0.6059	0.6572	-0.0052	0.0099	0.6018	0	5.672	11	0.8943	440683	39106	401577	chr13	56515100	13	13	56515100	56515100	1	1	0.3778	332980	0.0513	13	56515100	*	rs1341550	Y	13	57089234	chr13:57089234	rs1341550	t	c	0.6031	-0.0236	0.0064	0.0002198	57089234	56515100	13	56515100	13	56515100	*	Y	-0.525253	-3.6875
chr13:56517826:A:C	A	C	0.3909	0.0067	0.3726	0.4226	0.0038	0.0099	0.6997	0	5.593	11	0.8991	440683	39106	401577	chr13	56517826	13	13	56517826	56517826	1	1	0.3909	344526	0.05	13	56517826	*	rs1858623	M	13	57091960	chr13:57091960	rs1858623	a	c	0.3972	0.024	0.0065	0.0002181	57091960	56517826	13	56517826	13	56517826	*	M	0.383838	3.69231
chr13:56519523:A:C	A	C	0.3909	0.0064	0.3718	0.4221	0.0047	0.0099	0.6354	0	5.849	11	0.8832	440683	39106	401577	chr13	56519523	13	13	56519523	56519523	1	1	0.3909	344526	0.0503	13	56519523	*	rs9527527	M	13	57093657	chr13:57093657	rs9527527	a	c	0.3964	0.0241	0.0066	0.0002586	57093657	56519523	13	56519523	13	56519523	*	M	0.474747	3.65152
chr13:56519566:A:T	A	T	0.3912	0.0065	0.3727	0.4228	0.0045	0.0099	0.6474	0	5.636	11	0.8965	440683	39106	401577	chr13	56519566	13	13	56519566	56519566	1	1	0.3912	344790	0.0501	13	56519566	*	rs9527528	W	13	57093700	chr13:57093700	rs9527528	a	t	0.3973	0.0239	0.0065	0.0002317	57093700	56519566	13	56519566	13	56519566	*	W	0.454545	3.67692
chr13:56520082:C:G	C	G	0.3913	0.0066	0.3727	0.4229	0.0045	0.0099	0.6498	0	5.627	11	0.8971	440683	39106	401577	chr13	56520082	13	13	56520082	56520082	1	1	0.3913	344879	0.0502	13	56520082	*	rs1341541	S	13	57094216	chr13:57094216	rs1341541	c	g	0.3974	0.0238	0.0065	0.0002461	57094216	56520082	13	56520082	13	56520082	*	S	0.454545	3.66154
chr13:56522015:A:G	A	G	0.3914	0.0063	0.3733	0.4223	0.0049	0.0099	0.621	0	5.608	11	0.8982	440683	39106	401577	chr13	56522015	13	13	56522015	56522015	1	1	0.3914	344967	0.049	13	56522015	*	rs9569481	R	13	57096149	chr13:57096149	rs9569481	a	g	0.3969	0.0236	0.0065	0.0002774	57096149	56522015	13	56522015	13	56522015	*	R	0.494949	3.63077
chr13:56522436:C:T	T	C	0.6088	0.0066	0.5771	0.6273	-0.0044	0.0099	0.6544	0	5.579	11	0.8999	440683	39106	401577	chr13	56522436	13	13	56522436	56522436	1	1	0.3912	344790	0.0502	13	56522436	*	rs9537420	Y	13	57096570	chr13:57096570	rs9537420	t	c	0.6026	-0.0239	0.0065	0.0002317	57096570	56522436	13	56522436	13	56522436	*	Y	-0.444444	-3.67692
chr13:56522576:G:A	A	G	0.6089	0.0066	0.5771	0.6273	-0.0046	0.0099	0.6427	0	5.599	11	0.8988	440683	39106	401577	chr13	56522576	13	13	56522576	56522576	1	1	0.3911	344702	0.0502	13	56522576	*	rs9527532	R	13	57096710	chr13:57096710	rs9527532	a	g	0.6028	-0.0239	0.0065	0.0002317	57096710	56522576	13	56522576	13	56522576	*	R	-0.464646	-3.67692
chr13:56523310:A:G	A	G	0.391	0.0065	0.3718	0.4223	0.0047	0.0099	0.6366	0	5.828	11	0.8846	440683	39106	401577	chr13	56523310	13	13	56523310	56523310	1	1	0.391	344614	0.0505	13	56523310	*	rs3905099	R	13	57097444	chr13:57097444	rs3905099	a	g	0.3965	0.0238	0.0065	0.0002461	57097444	56523310	13	56523310	13	56523310	*	R	0.474747	3.66154
chr13:56523581:G:A	A	G	0.6082	0.0064	0.5773	0.6281	-0.0045	0.0099	0.6497	0	5.65	11	0.8957	440683	39106	401577	chr13	56523581	13	13	56523581	56523581	1	1	0.3918	345319	0.0508	13	56523581	*	rs4533154	R	13	57097715	chr13:57097715	rs4533154	a	g	0.6033	-0.0239	0.0065	0.0002317	57097715	56523581	13	56523581	13	56523581	*	R	-0.454545	-3.67692
chr13:56525426:C:G	C	G	0.3916	0.0061	0.3727	0.4229	0.0043	0.0099	0.6646	0	5.538	11	0.9024	440683	39106	401577	chr13	56525426	13	13	56525426	56525426	1	1	0.3916	345143	0.0502	13	56525426	*	rs1936322	S	13	57099560	chr13:57099560	rs1936322	c	g	0.3972	0.0243	0.0066	0.0002297	57099560	56525426	13	56525426	13	56525426	*	S	0.434343	3.68182
chr13:56526526:T:C	T	C	0.3913	0.006	0.3718	0.4222	0.0046	0.0099	0.6447	0	5.838	11	0.884	440683	39106	401577	chr13	56526526	13	13	56526526	56526526	1	1	0.3913	344879	0.0504	13	56526526	*	rs35761216	Y	13	57100660	chr13:57100660	rs35761216	t	c	0.3965	0.0239	0.0065	0.0002317	57100660	56526526	13	56526526	13	56526526	*	Y	0.464646	3.67692
chr13:56527603:A:T	A	T	0.3911	0.0061	0.3729	0.4221	0.0045	0.0099	0.65	0	5.503	11	0.9044	440683	39106	401577	chr13	56527603	13	13	56527603	56527603	1	1	0.3911	344702	0.0492	13	56527603	*	rs1341538	W	13	57101737	chr13:57101737	rs1341538	a	t	0.3964	0.0238	0.0065	0.0002461	57101737	56527603	13	56527603	13	56527603	*	W	0.454545	3.66154
chr13:56527978:C:T	T	C	0.6092	0.0064	0.5772	0.6262	-0.0042	0.0099	0.6711	0	5.343	11	0.9134	440683	39106	401577	chr13	56527978	13	13	56527978	56527978	1	1	0.3908	344438	0.049	13	56527978	*	rs9537423	Y	13	57102112	chr13:57102112	rs9537423	t	c	0.6028	-0.0242	0.0066	0.0002437	57102112	56527978	13	56527978	13	56527978	*	Y	-0.424242	-3.66667
chr13:56528191:T:G	T	G	0.3923	0.0061	0.3738	0.4231	0.0042	0.0099	0.6708	0	5.206	11	0.9208	440683	39106	401577	chr13	56528191	13	13	56528191	56528191	1	1	0.3923	345760	0.0493	13	56528191	*	rs1341537	K	13	57102325	chr13:57102325	rs1341537	t	g	0.3981	0.023	0.0064	0.0003168	57102325	56528191	13	56528191	13	56528191	*	K	0.424242	3.59375
chr13:56528264:G:T	T	G	0.6084	0.006	0.5772	0.6262	-0.004	0.0099	0.6874	0	5.365	11	0.9122	440683	39106	401577	chr13	56528264	13	13	56528264	56528264	1	1	0.3916	345143	0.049	13	56528264	*	rs1341536	K	13	57102398	chr13:57102398	rs1341536	t	g	0.6021	-0.0229	0.0064	0.0003364	57102398	56528264	13	56528264	13	56528264	*	K	-0.40404	-3.57812
chr13:56528298:G:T	T	G	0.6084	0.006	0.5772	0.6262	-0.0044	0.0099	0.6601	0	5.32	11	0.9147	440683	39106	401577	chr13	56528298	13	13	56528298	56528298	1	1	0.3916	345143	0.049	13	56528298	*	rs1341535	K	13	57102432	chr13:57102432	rs1341535	t	g	0.6021	-0.0229	0.0064	0.0003364	57102432	56528298	13	56528298	13	56528298	*	K	-0.444444	-3.57812
chr13:56529051:T:C	T	C	0.3913	0.0059	0.3729	0.4223	0.0043	0.0099	0.6625	0	5.583	11	0.8997	440683	39106	401577	chr13	56529051	13	13	56529051	56529051	1	1	0.3913	344879	0.0494	13	56529051	*	rs7139663	Y	13	57103185	chr13:57103185	rs7139663	t	c	0.3971	0.0229	0.0064	0.0003364	57103185	56529051	13	56529051	13	56529051	*	Y	0.434343	3.57812
chr13:56529269:A:G	A	G	0.3913	0.0059	0.3728	0.4222	0.0042	0.0099	0.671	0	5.59	11	0.8993	440683	39106	401577	chr13	56529269	13	13	56529269	56529269	1	1	0.3913	344879	0.0494	13	56529269	*	rs9537424	R	13	57103403	chr13:57103403	rs9537424	a	g	0.397	0.0229	0.0064	0.0003364	57103403	56529269	13	56529269	13	56529269	*	R	0.424242	3.57812
chr13:56530902:T:A	A	T	0.6087	0.006	0.5779	0.6272	-0.0046	0.0099	0.6395	0	5.592	11	0.8991	440683	39106	401577	chr13	56530902	13	13	56530902	56530902	1	1	0.3913	344879	0.0493	13	56530902	*	rs9537425	W	13	57105036	chr13:57105036	rs9537425	a	t	0.6029	-0.0228	0.0064	0.0003572	57105036	56530902	13	56530902	13	56530902	*	W	-0.464646	-3.5625
chr13:56531029:G:C	C	G	0.6089	0.0061	0.5779	0.6272	-0.0044	0.0099	0.6564	0	5.522	11	0.9033	440683	39106	401577	chr13	56531029	13	13	56531029	56531029	1	1	0.3911	344702	0.0493	13	56531029	*	rs9527533	S	13	57105163	chr13:57105163	rs9527533	c	g	0.603	-0.0228	0.0064	0.0003572	57105163	56531029	13	56531029	13	56531029	*	S	-0.444444	-3.5625
chr13:56531126:T:C	T	C	0.3913	0.0059	0.3728	0.4222	0.0045	0.0099	0.6516	0	5.594	11	0.899	440683	39106	401577	chr13	56531126	13	13	56531126	56531126	1	1	0.3913	344879	0.0494	13	56531126	*	rs9537426	Y	13	57105260	chr13:57105260	rs9537426	t	c	0.397	0.0229	0.0064	0.0003364	57105260	56531126	13	56531126	13	56531126	*	Y	0.454545	3.57812
chr13:56531175:T:G	T	G	0.3911	0.0061	0.3728	0.4222	0.0045	0.0099	0.6504	0	5.534	11	0.9026	440683	39106	401577	chr13	56531175	13	13	56531175	56531175	1	1	0.3911	344702	0.0494	13	56531175	*	rs9527534	K	13	57105309	chr13:57105309	rs9527534	t	g	0.397	0.0227	0.0064	0.0003792	57105309	56531175	13	56531175	13	56531175	*	K	0.454545	3.54688
chr13:56531243:T:C	T	C	0.391	0.0061	0.3729	0.422	0.0044	0.0099	0.6571	0	5.572	11	0.9003	440683	39106	401577	chr13	56531243	13	13	56531243	56531243	1	1	0.391	344614	0.0491	13	56531243	*	rs9537427	Y	13	57105377	chr13:57105377	rs9537427	t	c	0.3968	0.0228	0.0064	0.0003572	57105377	56531243	13	56531243	13	56531243	*	Y	0.444444	3.5625
chr13:56532551:C:T	T	C	0.6093	0.0064	0.5772	0.6264	-0.0043	0.0099	0.661	0	5.378	11	0.9115	440683	39106	401577	chr13	56532551	13	13	56532551	56532551	1	1	0.3907	344350	0.0492	13	56532551	*	rs9537429	Y	13	57106685	chr13:57106685	rs9537429	t	c	0.6022	-0.0231	0.0064	0.0002983	57106685	56532551	13	56532551	13	56532551	*	Y	-0.434343	-3.60937
chr13:56533357:T:A	A	T	0.6084	0.006	0.577	0.6262	-0.0043	0.0099	0.6641	0	5.344	11	0.9134	440683	39106	401577	chr13	56533357	13	13	56533357	56533357	1	1	0.3916	345143	0.0492	13	56533357	*	rs9569483	W	13	57107491	chr13:57107491	rs9569483	a	t	0.6022	-0.023	0.0064	0.0003168	57107491	56533357	13	56533357	13	56533357	*	W	-0.434343	-3.59375
chr13:56533778:G:A	A	G	0.6087	0.006	0.5777	0.6271	-0.0045	0.0099	0.6524	0	5.581	11	0.8998	440683	39106	401577	chr13	56533778	13	13	56533778	56533778	1	1	0.3913	344879	0.0494	13	56533778	*	rs9563410	R	13	57107912	chr13:57107912	rs9563410	a	g	0.603	-0.0229	0.0064	0.0003364	57107912	56533778	13	56533778	13	56533778	*	R	-0.454545	-3.57812
chr13:56533975:G:C	C	G	0.6087	0.006	0.5777	0.6271	-0.0045	0.0099	0.6504	0	5.576	11	0.9001	440683	39106	401577	chr13	56533975	13	13	56533975	56533975	1	1	0.3913	344879	0.0494	13	56533975	*	rs12585303	S	13	57108109	chr13:57108109	rs12585303	c	g	0.603	-0.0229	0.0064	0.0003364	57108109	56533975	13	56533975	13	56533975	*	S	-0.454545	-3.57812
chr13:56534017:A:G	A	G	0.3914	0.0059	0.3729	0.4223	0.0045	0.0099	0.6516	0	5.614	11	0.8978	440683	39106	401577	chr13	56534017	13	13	56534017	56534017	1	1	0.3914	344967	0.0494	13	56534017	*	rs4491395	R	13	57108151	chr13:57108151	rs4491395	a	g	0.397	0.0229	0.0064	0.0003364	57108151	56534017	13	56534017	13	56534017	*	R	0.454545	3.57812
chr13:56534736:A:G	A	G	0.3913	0.006	0.3729	0.4223	0.0045	0.0099	0.6484	0	5.578	11	0.9	440683	39106	401577	chr13	56534736	13	13	56534736	56534736	1	1	0.3913	344879	0.0494	13	56534736	*	rs4885978	R	13	57108870	chr13:57108870	rs4885978	a	g	0.397	0.0229	0.0064	0.0003364	57108870	56534736	13	56534736	13	56534736	*	R	0.454545	3.57812
chr13:56535700:C:T	T	C	0.6085	0.006	0.5772	0.6261	-0.0042	0.0099	0.6693	0	5.342	11	0.9135	440683	39106	401577	chr13	56535700	13	13	56535700	56535700	1	1	0.3915	345055	0.0489	13	56535700	*	rs9537431	Y	13	57109834	chr13:57109834	rs9537431	t	c	0.6023	-0.0233	0.0064	0.0002642	57109834	56535700	13	56535700	13	56535700	*	Y	-0.424242	-3.64062
chr13:56536769:T:C	T	C	0.3916	0.006	0.3739	0.4229	0.0043	0.0099	0.6615	0	5.265	11	0.9177	440683	39106	401577	chr13	56536769	13	13	56536769	56536769	1	1	0.3916	345143	0.049	13	56536769	*	rs7996819	Y	13	57110903	chr13:57110903	rs7996819	t	c	0.3977	0.0231	0.0064	0.0002983	57110903	56536769	13	56536769	13	56536769	*	Y	0.434343	3.60937
chr13:56537221:C:T	T	C	0.6084	0.006	0.5771	0.6256	-0.0045	0.0099	0.6527	0	5.152	11	0.9236	440683	39106	401577	chr13	56537221	13	13	56537221	56537221	1	1	0.3916	345143	0.0485	13	56537221	*	rs9537433	Y	13	57111355	chr13:57111355	rs9537433	t	c	0.6023	-0.0235	0.0065	0.0002945	57111355	56537221	13	56537221	13	56537221	*	Y	-0.454545	-3.61538
chr13:56538590:G:T	T	G	0.6014	0.0093	0.569	0.6241	-0.0065	0.01	0.5145	0	4.671	11	0.946	440683	39106	401577	chr13	56538590	13	13	56538590	56538590	1	1	0.3986	351312	0.0551	13	56538590	*	rs953618	D	13	57112724	chr13:57112724	rs953618	t	g	0.5925	-0.0253	0.0066	0.0001253	57112724	56538590	13	56538590	13	56538590	*	D	-0.65	-3.83333
chr13:57023549:G:C	C	G	0.0377	0.0053	0.028	0.0466	-0.0141	0.0267	0.5989	0	6.967	11	0.8018	440683	39106	401577	chr13	57023549	13	13	57023549	57023549	1	1	0.0377	33227.5	0.0186	13	57023549	*	rs117972270	S	13	57597683	chr13:57597683	rs117972270	c	g	0.0327	0.0701	0.0198	0.0003965	57597683	57023549	13	57023549	13	57023549	*	S	-0.52809	3.5404
chr13:57678667:G:A	A	G	0.7901	0.0167	0.7482	0.8217	0.014	0.0119	0.2374	0	8.38	11	0.6789	440683	39106	401577	chr13	57678667	13	13	57678667	57678667	1	1	0.2099	184999	0.0735	13	57678667	*	rs7319102	R	13	58252801	chr13:58252801	rs7319102	a	g	0.7765	-0.0288	0.0076	0.0001645	58252801	57678667	13	57678667	13	57678667	*	R	1.17647	-3.78947
chr13:57680639:A:C	A	C	0.8784	0.0135	0.8549	0.9102	0.006	0.0148	0.6837	0	5.178	11	0.9222	440683	39106	401577	chr13	57680639	13	13	57680639	57680639	1	1	0.1216	107174	0.0553	13	57680639	*	rs9563521	M	13	58254773	chr13:58254773	rs9563521	a	c	0.8671	0.0383	0.0094	4.815e-05	58254773	57680639	13	57680639	13	57680639	*	M	0.405405	4.07447
chr13:57683533:T:A	A	T	0.7693	0.0161	0.7362	0.8009	0.0122	0.0115	0.286	29.8	15.662	11	0.1542	440683	39106	401577	chr13	57683533	13	13	57683533	57683533	1	1	0.2307	203331	0.0647	13	57683533	*	rs6561937	W	13	58257667	chr13:58257667	rs6561937	a	t	0.7599	-0.0329	0.0074	9.613e-06	58257667	57683533	13	57683533	13	57683533	*	W	1.06087	-4.44595
chr13:57685358:C:A	A	C	0.3214	0.0111	0.2973	0.3413	0.0037	0.0102	0.7169	0	9.005	11	0.6214	440683	39106	401577	chr13	57685358	13	13	57685358	57685358	1	1	0.3214	283271	0.044	13	57685358	*	rs7324697	M	13	58259492	chr13:58259492	rs7324697	a	c	0.3354	-0.0276	0.0068	5.004e-05	58259492	57685358	13	57685358	13	57685358	*	M	0.362745	-4.05882
chr13:57686145:A:G	A	G	0.8326	0.0108	0.8058	0.8501	0.0096	0.0129	0.4576	0	3.829	11	0.9747	440683	39106	401577	chr13	57686145	13	13	57686145	57686145	1	1	0.1674	147541	0.0443	13	57686145	*	rs9569726	R	13	58260279	chr13:58260279	rs9569726	a	g	0.8242	0.0296	0.0085	0.0004827	58260279	57686145	13	57686145	13	57686145	*	R	0.744186	3.48235
chr13:57687783:A:G	A	G	0.2094	0.0172	0.1743	0.249	-0.0158	0.0118	0.1823	0	9.536	11	0.5725	440683	39106	401577	chr13	57687783	13	13	57687783	57687783	1	1	0.2094	184558	0.0747	13	57687783	*	rs9537777	R	13	58261917	chr13:58261917	rs9537777	a	g	0.2214	0.0295	0.0077	0.0001404	58261917	57687783	13	57687783	13	57687783	*	R	-1.33898	3.83117
chr13:57690545:T:C	T	C	0.2108	0.0181	0.1746	0.2493	-0.0151	0.0118	0.2038	0	9.532	11	0.5729	440683	39106	401577	chr13	57690545	13	13	57690545	57690545	1	1	0.2108	185792	0.0747	13	57690545	*	rs4142428	Y	13	58264679	chr13:58264679	rs4142428	t	c	0.2223	0.0287	0.0076	0.0001734	58264679	57690545	13	57690545	13	57690545	*	Y	-1.27966	3.77632
chr13:57691462:G:A	A	G	0.7883	0.0192	0.7497	0.8286	0.0167	0.0118	0.156	0	9.08	11	0.6145	440683	39106	401577	chr13	57691462	13	13	57691462	57691462	1	1	0.2117	186585	0.0789	13	57691462	*	rs9597588	R	13	58265596	chr13:58265596	rs9597588	a	g	0.7766	-0.0287	0.0075	0.0001406	58265596	57691462	13	57691462	13	57691462	*	R	1.41525	-3.82667
chr13:57694784:A:T	A	T	0.7524	0.015	0.7168	0.7798	-0.0033	0.0111	0.7687	0	8.673	11	0.6521	440683	39106	401577	chr13	57694784	13	13	57694784	57694784	1	1	0.2476	218226	0.063	13	57694784	*	rs9316942	W	13	58268918	chr13:58268918	rs9316942	a	t	0.7384	0.0284	0.0075	0.000165	58268918	57694784	13	57694784	13	57694784	*	W	-0.297297	3.78667
chr13:57697218:A:T	A	T	0.2113	0.0181	0.1754	0.25	-0.0177	0.0118	0.1335	0	8.837	11	0.6369	440683	39106	401577	chr13	57697218	13	13	57697218	57697218	1	1	0.2113	186233	0.0746	13	57697218	*	rs9537780	W	13	58271352	chr13:58271352	rs9537780	a	t	0.2228	0.03	0.0077	0.000108	58271352	57697218	13	57697218	13	57697218	*	W	-1.5	3.8961
chr13:57698287:A:T	A	T	0.2319	0.0209	0.1904	0.2788	-0.0198	0.0114	0.08327	0	8.859	11	0.6349	440683	39106	401577	chr13	57698287	13	13	57698287	57698287	1	1	0.2319	204389	0.0884	13	57698287	*	rs9597590	W	13	58272421	chr13:58272421	rs9597590	a	t	0.2443	0.0278	0.0074	0.0001843	58272421	57698287	13	57698287	13	57698287	*	W	-1.73684	3.75676
chr13:57700379:C:T	T	C	0.3251	0.0119	0.3004	0.3453	0.0015	0.0102	0.8824	0	7.528	11	0.7549	440683	39106	401577	chr13	57700379	13	13	57700379	57700379	1	1	0.3251	286532	0.0449	13	57700379	*	rs4303373	Y	13	58274513	chr13:58274513	rs4303373	t	c	0.3392	-0.0261	0.0067	9.821e-05	58274513	57700379	13	57700379	13	57700379	*	Y	0.147059	-3.89552
chr13:57700402:A:T	A	T	0.2324	0.0205	0.1917	0.2785	-0.0192	0.0114	0.09335	0	8.686	11	0.6508	440683	39106	401577	chr13	57700402	13	13	57700402	57700402	1	1	0.2324	204829	0.0868	13	57700402	*	rs4417448	W	13	58274536	chr13:58274536	rs4417448	a	t	0.2445	0.027	0.0073	0.0002297	58274536	57700402	13	57700402	13	57700402	*	W	-1.68421	3.69863
chr13:57700659:T:C	T	C	0.2325	0.0205	0.192	0.2788	-0.0192	0.0114	0.09303	0	8.628	11	0.6561	440683	39106	401577	chr13	57700659	13	13	57700659	57700659	1	1	0.2325	204918	0.0868	13	57700659	*	rs9597591	Y	13	58274793	chr13:58274793	rs9597591	t	c	0.2445	0.0271	0.0073	0.0002177	58274793	57700659	13	57700659	13	57700659	*	Y	-1.68421	3.71233
chr13:57700909:C:A	A	C	0.7675	0.0205	0.7211	0.808	0.0193	0.0114	0.09174	0	8.657	11	0.6535	440683	39106	401577	chr13	57700909	13	13	57700909	57700909	1	1	0.2325	204918	0.0869	13	57700909	*	rs7324502	M	13	58275043	chr13:58275043	rs7324502	a	c	0.7555	-0.0271	0.0074	0.0002669	58275043	57700909	13	57700909	13	57700909	*	M	1.69298	-3.66216
chr13:57702231:G:A	A	G	0.7675	0.0199	0.7202	0.8074	0.019	0.0114	0.09575	0	8.433	11	0.6741	440683	39106	401577	chr13	57702231	13	13	57702231	57702231	1	1	0.2325	204918	0.0872	13	57702231	*	rs7984442	R	13	58276365	chr13:58276365	rs7984442	a	g	0.755	-0.0266	0.0073	0.0002842	58276365	57702231	13	57702231	13	57702231	*	R	1.66667	-3.64384
chr13:57703172:C:A	A	C	0.7684	0.0209	0.7202	0.8135	0.0186	0.0114	0.1025	0	8.727	11	0.647	440683	39106	401577	chr13	57703172	13	13	57703172	57703172	1	1	0.2316	204124	0.0933	13	57703172	*	rs7326551	M	13	58277306	chr13:58277306	rs7326551	a	c	0.7547	-0.0264	0.0073	0.0003157	58277306	57703172	13	57703172	13	57703172	*	M	1.63158	-3.61644
chr13:57704087:G:A	A	G	0.7676	0.0199	0.7202	0.8075	0.0186	0.0114	0.1022	0	8.574	11	0.6611	440683	39106	401577	chr13	57704087	13	13	57704087	57704087	1	1	0.2324	204829	0.0873	13	57704087	*	rs7333401	R	13	58278221	chr13:58278221	rs7333401	a	g	0.755	-0.0267	0.0073	0.0002695	58278221	57704087	13	57704087	13	57704087	*	R	1.63158	-3.65753
chr13:57705260:G:C	C	G	0.7677	0.0199	0.7202	0.8073	0.0191	0.0114	0.09357	0	8.543	11	0.664	440683	39106	401577	chr13	57705260	13	13	57705260	57705260	1	1	0.2323	204741	0.0871	13	57705260	*	rs4497542	S	13	58279394	chr13:58279394	rs4497542	c	g	0.7552	-0.0273	0.0074	0.0002403	58279394	57705260	13	57705260	13	57705260	*	S	1.67544	-3.68919
chr13:57706010:A:C	A	C	0.2327	0.0198	0.1932	0.2804	-0.0197	0.0114	0.08413	0	8.573	11	0.6612	440683	39106	401577	chr13	57706010	13	13	57706010	57706010	1	1	0.2327	205094	0.0872	13	57706010	*	rs9569728	M	13	58280144	chr13:58280144	rs9569728	a	c	0.2447	0.0299	0.0075	7.301e-05	58280144	57706010	13	57706010	13	57706010	*	M	-1.72807	3.98667
chr13:57711318:A:T	A	T	0.8877	0.0124	0.8686	0.9181	0.003	0.0153	0.8433	0	5.163	11	0.923	440683	39106	401577	chr13	57711318	13	13	57711318	57711318	1	1	0.1123	98977.4	0.0495	13	57711318	*	rs17176972	W	13	58285452	chr13:58285452	rs17176972	a	t	0.8775	0.0353	0.0098	0.0003349	58285452	57711318	13	57711318	13	57711318	*	W	0.196078	3.60204
chr13:57714368:T:C	T	C	0.2318	0.02	0.1854	0.2797	-0.0192	0.0114	0.09254	0	8.162	11	0.6987	440683	39106	401577	chr13	57714368	13	13	57714368	57714368	1	1	0.2318	204301	0.0943	13	57714368	*	rs4296159	Y	13	58288502	chr13:58288502	rs4296159	t	c	0.2447	0.0267	0.0073	0.0002695	58288502	57714368	13	57714368	13	57714368	*	Y	-1.68421	3.65753
chr13:57717487:G:A	A	G	0.7675	0.019	0.7278	0.8065	0.0171	0.0114	0.1337	0	8.143	11	0.7005	440683	39106	401577	chr13	57717487	13	13	57717487	57717487	1	1	0.2325	204918	0.0787	13	57717487	*	rs9537784	R	13	58291621	chr13:58291621	rs9537784	a	g	0.7546	-0.0286	0.0075	0.0001483	58291621	57717487	13	57717487	13	57717487	*	R	1.5	-3.81333
chr13:57723682:C:A	A	C	0.7563	0.0226	0.7069	0.8032	0.0154	0.0112	0.171	23.6	14.393	11	0.212	440683	39106	401577	chr13	57723682	13	13	57723682	57723682	1	1	0.2437	214789	0.0963	13	57723682	*	rs4485247	M	13	58297816	chr13:58297816	rs4485247	a	c	0.741	-0.0306	0.0073	2.979e-05	58297816	57723682	13	57723682	13	57723682	*	M	1.375	-4.19178
chr13:57724277:A:G	A	G	0.7303	0.0108	0.7151	0.7558	0.0052	0.0107	0.6273	0	7.659	11	0.7435	440683	39106	401577	chr13	57724277	13	13	57724277	57724277	1	1	0.2697	237704	0.0407	13	57724277	*	rs9316943	D	13	58298411	chr13:58298411	rs9316943	a	g	0.7189	0.0273	0.0071	0.0001259	58298411	57724277	13	57724277	13	57724277	*	D	0.485981	3.84507
chr13:57725549:G:A	A	G	0.2693	0.0108	0.2436	0.2843	-0.005	0.0107	0.6401	0	8.144	11	0.7004	440683	39106	401577	chr13	57725549	13	13	57725549	57725549	1	1	0.2693	237352	0.0407	13	57725549	*	rs9597596	R	13	58299683	chr13:58299683	rs9597596	a	g	0.2779	-0.0287	0.0074	0.0001131	58299683	57725549	13	57725549	13	57725549	*	R	-0.46729	-3.87838
chr13:57729342:C:A	A	C	0.7545	0.0222	0.7061	0.8008	0.0145	0.0112	0.1949	28.2	15.318	11	0.1684	440683	39106	401577	chr13	57729342	13	13	57729342	57729342	1	1	0.2455	216375	0.0947	13	57729342	*	rs9563526	M	13	58303476	chr13:58303476	rs9563526	a	c	0.7392	-0.0303	0.0073	3.562e-05	58303476	57729342	13	57729342	13	57729342	*	M	1.29464	-4.15068
chr13:57731871:T:A	A	T	0.2361	0.0186	0.1974	0.2704	0.0016	0.0113	0.8835	10.4	12.276	11	0.3432	440683	39106	401577	chr13	57731871	13	13	57731871	57731871	1	1	0.2361	208091	0.073	13	57731871	*	rs6650393	W	13	58306005	chr13:58306005	rs6650393	a	t	0.2544	-0.0326	0.0073	8.668e-06	58306005	57731871	13	57731871	13	57731871	*	W	0.141593	-4.46575
chr13:57732714:A:C	A	C	0.2433	0.0227	0.1961	0.293	-0.015	0.0112	0.1817	21.5	14.008	11	0.2326	440683	39106	401577	chr13	57732714	13	13	57732714	57732714	1	1	0.2433	214436	0.0969	13	57732714	*	rs9563527	M	13	58306848	chr13:58306848	rs9563527	a	c	0.2589	0.0306	0.0073	2.979e-05	58306848	57732714	13	57732714	13	57732714	*	M	-1.33929	4.19178
chr13:57734206:C:T	T	C	0.0154	0.003	0.007	0.0193	0.0531	0.0416	0.2021	0	8.182	10	0.6111	440115	38943	401172	chr13	57734206	13	13	57734206	57734206	0.995832	0.998991	0.0154	13555.5	0.0123	13	57734206	*	rs149985924	Y	13	58308340	chr13:58308340	rs149985924	t	c	0.0171	0.1271	0.0283	6.925e-06	58308340	57734206	13	57734206	13	57734206	*	Y	1.27644	4.49117
chr13:57737335:C:T	T	C	0.2359	0.0186	0.1974	0.2705	0.0018	0.0112	0.8714	10.5	12.295	11	0.3419	440683	39106	401577	chr13	57737335	13	13	57737335	57737335	1	1	0.2359	207914	0.0731	13	57737335	*	rs4884285	Y	13	58311469	chr13:58311469	rs4884285	t	c	0.2544	-0.0328	0.0073	7.631e-06	58311469	57737335	13	57737335	13	57737335	*	Y	0.160714	-4.49315
chr13:57737421:C:T	T	C	0.2361	0.0186	0.1974	0.2706	0.002	0.0112	0.862	10.2	12.255	11	0.3448	440683	39106	401577	chr13	57737421	13	13	57737421	57737421	1	1	0.2361	208091	0.0732	13	57737421	*	rs7997797	Y	13	58311555	chr13:58311555	rs7997797	t	c	0.2546	-0.0327	0.0073	8.134e-06	58311555	57737421	13	57737421	13	57737421	*	Y	0.178571	-4.47945
chr13:57737478:C:G	C	G	0.764	0.0186	0.7295	0.8026	-0.0019	0.0112	0.863	10.8	12.333	11	0.3391	440683	39106	401577	chr13	57737478	13	13	57737478	57737478	1	1	0.236	208002	0.0731	13	57737478	*	rs7997961	B	13	58311612	chr13:58311612	rs7997961	c	g	0.7456	0.0329	0.0073	7.159e-06	58311612	57737478	13	57737478	13	57737478	*	B	-0.169643	4.50685
chr13:57737513:T:C	T	C	0.8067	0.0138	0.7837	0.835	0.0107	0.0121	0.3749	0	7.096	11	0.7913	440683	39106	401577	chr13	57737513	13	13	57737513	57737513	1	1	0.1933	170368	0.0513	13	57737513	*	rs7999266	Y	13	58311647	chr13:58311647	rs7999266	t	c	0.7919	0.0297	0.0079	0.0001555	58311647	57737513	13	57737513	13	57737513	*	Y	0.884298	3.75949
chr13:57739168:G:A	A	G	0.247	0.0235	0.1975	0.2958	-0.0102	0.0111	0.3614	19.6	13.676	11	0.2515	440683	39106	401577	chr13	57739168	13	13	57739168	57739168	1	1	0.247	217697	0.0983	13	57739168	*	rs17262885	R	13	58313302	chr13:58313302	rs17262885	a	g	0.2653	0.0291	0.0072	5.626e-05	58313302	57739168	13	57739168	13	57739168	*	R	-0.918919	4.04167
chr13:57739935:T:G	T	G	0.7643	0.0183	0.7299	0.8027	-0.0019	0.0113	0.8648	9.9	12.207	11	0.3483	440683	39106	401577	chr13	57739935	13	13	57739935	57739935	1	1	0.2357	207738	0.0728	13	57739935	*	rs9563528	K	13	58314069	chr13:58314069	rs9563528	t	g	0.7458	0.0327	0.0073	8.134e-06	58314069	57739935	13	57739935	13	57739935	*	K	-0.168142	4.47945
chr13:57739962:T:A	A	T	0.2357	0.0184	0.1973	0.2701	0.0018	0.0113	0.8699	10.1	12.242	11	0.3457	440683	39106	401577	chr13	57739962	13	13	57739962	57739962	1	1	0.2357	207738	0.0728	13	57739962	*	rs9569732	W	13	58314096	chr13:58314096	rs9569732	a	t	0.2542	-0.0328	0.0073	7.631e-06	58314096	57739962	13	57739962	13	57739962	*	W	0.159292	-4.49315
chr13:57740062:G:T	T	G	0.7468	0.0216	0.7007	0.7907	0.0083	0.0111	0.4534	13.9	12.782	11	0.3078	440683	39106	401577	chr13	57740062	13	13	57740062	57740062	1	1	0.2532	223162	0.09	13	57740062	*	rs7325960	K	13	58314196	chr13:58314196	rs7325960	t	g	0.7337	-0.0292	0.0072	5.304e-05	58314196	57740062	13	57740062	13	57740062	*	K	0.747748	-4.05556
chr13:57741038:G:C	C	G	0.0351	0.0056	0.0192	0.0447	0.0097	0.0272	0.7219	13.6	12.733	11	0.3111	440683	39106	401577	chr13	57741038	13	13	57741038	57741038	1	1	0.0351	30935.9	0.0255	13	57741038	*	rs17263011	S	13	58315172	chr13:58315172	rs17263011	c	g	0.0424	-0.0729	0.0174	2.737e-05	58315172	57741038	13	57741038	13	57741038	*	S	0.356618	-4.18966
chr13:57741206:T:C	T	C	0.9827	0.0036	0.9776	0.992	-0.0207	0.0394	0.5998	0	8.19	10	0.6102	440115	38943	401172	chr13	57741206	13	13	57741206	57741206	0.995832	0.998991	0.0173	15228	0.0144	13	57741206	*	rs139631958	Y	13	58315340	chr13:58315340	rs139631958	t	c	0.9823	-0.1192	0.0271	1.105e-05	58315340	57741206	13	57741206	13	57741206	*	Y	-0.525381	-4.39852
chr13:57742478:T:C	T	C	0.8528	0.0141	0.8277	0.8835	0.0149	0.0135	0.2676	0	6.575	11	0.8324	440683	39106	401577	chr13	57742478	13	13	57742478	57742478	1	1	0.1472	129737	0.0558	13	57742478	*	rs9569733	Y	13	58316612	chr13:58316612	rs9569733	t	c	0.8442	0.0372	0.0088	2.34e-05	58316612	57742478	13	57742478	13	57742478	*	Y	1.1037	4.22727
chr13:57742503:G:T	T	G	0.193	0.0136	0.1649	0.2138	-0.011	0.0121	0.3643	0	6.934	11	0.8044	440683	39106	401577	chr13	57742503	13	13	57742503	57742503	1	1	0.193	170104	0.0489	13	57742503	*	rs9563529	K	13	58316637	chr13:58316637	rs9563529	t	g	0.2079	-0.0295	0.0079	0.0001722	58316637	57742503	13	57742503	13	57742503	*	K	-0.909091	-3.73418
chr13:57743730:A:G	A	G	0.7642	0.0184	0.7293	0.8026	-0.0019	0.0113	0.863	7.8	11.932	11	0.3688	440683	39106	401577	chr13	57743730	13	13	57743730	57743730	1	1	0.2358	207826	0.0733	13	57743730	*	rs9591829	R	13	58317864	chr13:58317864	rs9591829	a	g	0.7457	0.0328	0.0073	7.631e-06	58317864	57743730	13	57743730	13	57743730	*	R	-0.168142	4.49315
chr13:57744993:G:A	A	G	0.2468	0.0236	0.1972	0.2955	-0.0093	0.0111	0.4041	14.8	12.907	11	0.2995	440683	39106	401577	chr13	57744993	13	13	57744993	57744993	1	1	0.2468	217521	0.0983	13	57744993	*	rs17263198	R	13	58319127	chr13:58319127	rs17263198	a	g	0.2653	0.0288	0.0072	6.707e-05	58319127	57744993	13	57744993	13	57744993	*	R	-0.837838	4
chr13:57747125:G:T	T	G	0.2395	0.0231	0.1907	0.2876	-0.0146	0.0112	0.1949	19.3	13.627	11	0.2543	440683	39106	401577	chr13	57747125	13	13	57747125	57747125	1	1	0.2395	211087	0.0969	13	57747125	*	rs9527690	K	13	58321259	chr13:58321259	rs9527690	t	g	0.2588	0.0304	0.0073	3.357e-05	58321259	57747125	13	57747125	13	57747125	*	K	-1.30357	4.16438
chr13:57748124:A:T	A	T	0.8918	0.0112	0.8724	0.9184	-0.0027	0.0155	0.861	0	5.261	11	0.9179	440683	39106	401577	chr13	57748124	13	13	57748124	57748124	1	1	0.1082	95363.8	0.046	13	57748124	*	rs36047761	W	13	58322258	chr13:58322258	rs36047761	a	t	0.8827	0.0419	0.0101	3.065e-05	58322258	57748124	13	57748124	13	57748124	*	W	-0.174194	4.14851
chr13:57748487:G:A	A	G	0.2468	0.0237	0.1968	0.2962	-0.0099	0.0111	0.3717	15.6	13.026	11	0.2916	440683	39106	401577	chr13	57748487	13	13	57748487	57748487	1	1	0.2468	217521	0.0994	13	57748487	*	rs9527691	R	13	58322621	chr13:58322621	rs9527691	a	g	0.2656	0.029	0.0071	4.638e-05	58322621	57748487	13	57748487	13	57748487	*	R	-0.891892	4.08451
chr13:57750362:G:A	A	G	0.2464	0.0236	0.1966	0.2948	-0.0096	0.0111	0.3862	16	13.102	11	0.2867	440683	39106	401577	chr13	57750362	13	13	57750362	57750362	1	1	0.2464	217169	0.0982	13	57750362	*	rs7334317	R	13	58324496	chr13:58324496	rs7334317	a	g	0.2647	0.0288	0.0072	6.707e-05	58324496	57750362	13	57750362	13	57750362	*	R	-0.864865	4
chr13:57753712:A:G	A	G	0.7536	0.0236	0.7051	0.8034	0.0094	0.0111	0.3989	15.6	13.037	11	0.2909	440683	39106	401577	chr13	57753712	13	13	57753712	57753712	1	1	0.2464	217169	0.0983	13	57753712	*	rs17178205	R	13	58327846	chr13:58327846	rs17178205	a	g	0.7353	-0.0289	0.0072	6.326e-05	58327846	57753712	13	57753712	13	57753712	*	R	0.846847	-4.01389
chr13:57756509:G:A	A	G	0.193	0.0138	0.165	0.2141	-0.0111	0.0121	0.3594	0	6.911	11	0.8062	440683	39106	401577	chr13	57756509	13	13	57756509	57756509	1	1	0.193	170104	0.0491	13	57756509	*	rs9569738	R	13	58330643	chr13:58330643	rs9569738	a	g	0.2055	-0.0306	0.0082	0.000179	58330643	57756509	13	57756509	13	57756509	*	R	-0.917355	-3.73171
chr13:57757877:C:T	T	C	0.2466	0.0237	0.1965	0.2951	-0.0095	0.0111	0.3945	14.9	12.921	11	0.2985	440683	39106	401577	chr13	57757877	13	13	57757877	57757877	1	1	0.2466	217345	0.0986	13	57757877	*	rs73207491	Y	13	58332011	chr13:58332011	rs73207491	t	c	0.2653	0.0287	0.0072	7.109e-05	58332011	57757877	13	57757877	13	57757877	*	Y	-0.855856	3.98611
chr13:57760178:A:C	A	C	0.7536	0.0236	0.7052	0.8035	0.0096	0.0111	0.3886	14.6	12.886	11	0.3009	440683	39106	401577	chr13	57760178	13	13	57760178	57760178	1	1	0.2464	217169	0.0983	13	57760178	*	rs11842899	M	13	58334312	chr13:58334312	rs11842899	a	c	0.7353	-0.029	0.0072	5.966e-05	58334312	57760178	13	57760178	13	57760178	*	M	0.864865	-4.02778
chr13:57760872:A:T	A	T	0.8802	0.0131	0.8606	0.9116	0.0021	0.0148	0.8848	0	4.591	11	0.9494	440683	39106	401577	chr13	57760872	13	13	57760872	57760872	1	1	0.1198	105588	0.051	13	57760872	*	rs12430879	W	13	58335006	chr13:58335006	rs12430879	a	t	0.8697	0.0434	0.0095	5.238e-06	58335006	57760872	13	57760872	13	57760872	*	W	0.141892	4.56842
chr13:57761241:G:A	A	G	0.7471	0.0214	0.7023	0.7906	0.0102	0.0111	0.357	20	13.746	11	0.2473	440683	39106	401577	chr13	57761241	13	13	57761241	57761241	1	1	0.2529	222897	0.0883	13	57761241	*	rs1334297	R	13	58335375	chr13:58335375	rs1334297	a	g	0.7342	-0.0293	0.0072	4.999e-05	58335375	57761241	13	57761241	13	57761241	*	R	0.918919	-4.06944
chr13:57761378:G:A	A	G	0.2464	0.0236	0.1966	0.2947	-0.0095	0.0111	0.3926	14.6	12.886	11	0.3009	440683	39106	401577	chr13	57761378	13	13	57761378	57761378	1	1	0.2464	217169	0.0981	13	57761378	*	rs74079954	R	13	58335512	chr13:58335512	rs74079954	a	g	0.2646	0.029	0.0072	5.966e-05	58335512	57761378	13	57761378	13	57761378	*	R	-0.855856	4.02778
chr13:57764457:C:T	T	C	0.2463	0.0235	0.1966	0.2946	-0.0092	0.0111	0.4078	15.1	12.953	11	0.2964	440683	39106	401577	chr13	57764457	13	13	57764457	57764457	1	1	0.2463	217080	0.098	13	57764457	*	rs2151825	Y	13	58338591	chr13:58338591	rs2151825	t	c	0.2646	0.0291	0.0072	5.626e-05	58338591	57764457	13	57764457	13	57764457	*	Y	-0.828829	4.04167
chr13:57765683:C:A	A	C	0.2699	0.0106	0.246	0.2848	-0.0043	0.0107	0.6864	0	7.635	11	0.7456	440683	39106	401577	chr13	57765683	13	13	57765683	57765683	1	1	0.2699	237881	0.0388	13	57765683	*	rs9563533	M	13	58339817	chr13:58339817	rs9563533	a	c	0.2812	-0.0272	0.0071	0.0001333	58339817	57765683	13	57765683	13	57765683	*	M	-0.401869	-3.83099
chr13:57768543:A:G	A	G	0.7537	0.0236	0.7053	0.8035	0.0094	0.0111	0.3966	14.8	12.918	11	0.2987	440683	39106	401577	chr13	57768543	13	13	57768543	57768543	1	1	0.2463	217080	0.0982	13	57768543	*	rs59811752	R	13	58342677	chr13:58342677	rs59811752	a	g	0.7354	-0.0292	0.0072	5.304e-05	58342677	57768543	13	57768543	13	57768543	*	R	0.846847	-4.05556
chr13:57770285:A:G	A	G	0.7537	0.0236	0.7052	0.8034	0.0096	0.0111	0.3882	15.1	12.961	11	0.2959	440683	39106	401577	chr13	57770285	13	13	57770285	57770285	1	1	0.2463	217080	0.0982	13	57770285	*	rs9537796	R	13	58344419	chr13:58344419	rs9537796	a	g	0.7354	-0.0291	0.0072	5.626e-05	58344419	57770285	13	57770285	13	57770285	*	R	0.864865	-4.04167
chr13:57771485:A:G	A	G	0.7537	0.0237	0.7052	0.8036	0.0091	0.0111	0.4128	14.8	12.914	11	0.299	440683	39106	401577	chr13	57771485	13	13	57771485	57771485	1	1	0.2463	217080	0.0984	13	57771485	*	rs9537797	R	13	58345619	chr13:58345619	rs9537797	a	g	0.7354	-0.0291	0.0072	5.626e-05	58345619	57771485	13	57771485	13	57771485	*	R	0.81982	-4.04167
chr13:57773495:T:A	A	T	0.2463	0.0237	0.1964	0.2948	-0.0091	0.0111	0.4126	14.7	12.895	11	0.3002	440683	39106	401577	chr13	57773495	13	13	57773495	57773495	1	1	0.2463	217080	0.0984	13	57773495	*	rs9537798	W	13	58347629	chr13:58347629	rs9537798	a	t	0.2646	0.0291	0.0072	5.626e-05	58347629	57773495	13	57773495	13	57773495	*	W	-0.81982	4.04167
chr13:57777057:A:T	A	T	0.8918	0.0113	0.8725	0.9184	-0.0022	0.0155	0.8852	0	5.339	11	0.9136	440683	39106	401577	chr13	57777057	13	13	57777057	57777057	1	1	0.1082	95363.8	0.0459	13	57777057	*	rs35041050	W	13	58351191	chr13:58351191	rs35041050	a	t	0.8824	0.0419	0.0099	2.526e-05	58351191	57777057	13	57777057	13	57777057	*	W	-0.141935	4.23232
chr13:57777404:T:G	T	G	0.7537	0.0237	0.7052	0.8038	0.0092	0.0111	0.4084	14.2	12.825	11	0.3049	440683	39106	401577	chr13	57777404	13	13	57777404	57777404	1	1	0.2463	217080	0.0986	13	57777404	*	rs1113315	K	13	58351538	chr13:58351538	rs1113315	t	g	0.7354	-0.0291	0.0072	5.626e-05	58351538	57777404	13	57777404	13	57777404	*	K	0.828829	-4.04167
chr13:57778909:A:C	A	C	0.7407	0.0085	0.7289	0.7586	0.0012	0.0109	0.9102	0	7.925	11	0.72	440683	39106	401577	chr13	57778909	13	13	57778909	57778909	1	1	0.2593	228538	0.0297	13	57778909	*	rs7981226	H	13	58353043	chr13:58353043	rs7981226	a	c	0.732	0.0255	0.0072	0.0004161	58353043	57778909	13	57778909	13	57778909	*	H	0.110092	3.54167
chr13:57780302:A:G	A	G	0.7537	0.0237	0.7053	0.8039	0.0091	0.0111	0.4129	15.3	12.985	11	0.2943	440683	39106	401577	chr13	57780302	13	13	57780302	57780302	1	1	0.2463	217080	0.0986	13	57780302	*	rs7324317	R	13	58354436	chr13:58354436	rs7324317	a	g	0.7354	-0.0292	0.0072	5.304e-05	58354436	57780302	13	57780302	13	57780302	*	R	0.81982	-4.05556
chr13:57782627:C:T	T	C	0.2392	0.0232	0.1903	0.2867	-0.0138	0.0112	0.2184	19.3	13.631	11	0.2541	440683	39106	401577	chr13	57782627	13	13	57782627	57782627	1	1	0.2392	210823	0.0964	13	57782627	*	rs6561943	Y	13	58356761	chr13:58356761	rs6561943	t	c	0.2583	0.0301	0.0072	3.094e-05	58356761	57782627	13	57782627	13	57782627	*	Y	-1.23214	4.18056
chr13:57784025:G:A	A	G	0.2478	0.024	0.1965	0.2978	-0.0073	0.0111	0.5097	18.9	13.566	11	0.258	440683	39106	401577	chr13	57784025	13	13	57784025	57784025	1	1	0.2478	218402	0.1013	13	57784025	*	rs8002014	R	13	58358159	chr13:58358159	rs8002014	a	g	0.2671	0.0287	0.0073	9.008e-05	58358159	57784025	13	57784025	13	57784025	*	R	-0.657658	3.93151
chr13:57789086:G:C	C	G	0.182	0.0122	0.1518	0.1979	-0.0057	0.0124	0.6443	0	6.536	11	0.8353	440683	39106	401577	chr13	57789086	13	13	57789086	57789086	1	1	0.182	160409	0.0461	13	57789086	*	rs9316949	S	13	58363220	chr13:58363220	rs9316949	c	g	0.1967	-0.0296	0.0085	0.0004827	58363220	57789086	13	57789086	13	57789086	*	S	-0.459677	-3.48235
chr13:57791578:G:A	A	G	0.2919	0.0129	0.2635	0.3088	0.0109	0.0105	0.2963	5.2	11.605	11	0.3941	440683	39106	401577	chr13	57791578	13	13	57791578	57791578	1	1	0.2919	257271	0.0453	13	57791578	*	rs7996008	R	13	58365712	chr13:58365712	rs7996008	a	g	0.3046	-0.0321	0.0069	3.397e-06	58365712	57791578	13	57791578	13	57791578	*	R	1.0381	-4.65217
chr13:57792500:C:T	T	C	0.7341	0.0196	0.691	0.7732	0.0115	0.0109	0.2918	1.2	11.133	11	0.4322	440683	39106	401577	chr13	57792500	13	13	57792500	57792500	1	1	0.2659	234355	0.0822	13	57792500	*	rs9537803	Y	13	58366634	chr13:58366634	rs9537803	t	c	0.7228	-0.0302	0.0071	2.218e-05	58366634	57792500	13	57792500	13	57792500	*	Y	1.05505	-4.25352
chr13:57793042:T:C	T	C	0.708	0.0129	0.6912	0.7357	-0.0107	0.0105	0.3067	5	11.573	11	0.3966	440683	39106	401577	chr13	57793042	13	13	57793042	57793042	1	1	0.292	257359	0.0445	13	57793042	*	rs9563538	Y	13	58367176	chr13:58367176	rs9563538	t	c	0.6954	0.0314	0.0069	5.522e-06	58367176	57793042	13	57793042	13	57793042	*	Y	-1.01905	4.55072
chr13:57793664:C:T	T	C	0.2596	0.0216	0.2152	0.3029	-0.0119	0.0109	0.2772	0	10.189	11	0.5135	440683	39106	401577	chr13	57793664	13	13	57793664	57793664	1	1	0.2596	228803	0.0877	13	57793664	*	rs9537804	Y	13	58367798	chr13:58367798	rs9537804	t	c	0.2761	0.0305	0.0071	1.837e-05	58367798	57793664	13	57793664	13	57793664	*	Y	-1.09174	4.29577
chr13:57794654:A:G	A	G	0.7082	0.0129	0.6912	0.7366	-0.0109	0.0105	0.2998	6.3	11.746	11	0.3831	440683	39106	401577	chr13	57794654	13	13	57794654	57794654	1	1	0.2918	257183	0.0454	13	57794654	*	rs9285214	R	13	58368788	chr13:58368788	rs9285214	a	g	0.6955	0.0314	0.0069	5.522e-06	58368788	57794654	13	57794654	13	57794654	*	R	-1.0381	4.55072
chr13:57795361:A:T	A	T	0.8178	0.0124	0.8024	0.8469	0.0068	0.0124	0.5818	0	6.203	11	0.8595	440683	39106	401577	chr13	57795361	13	13	57795361	57795361	1	1	0.1822	160585	0.0445	13	57795361	*	rs9569746	W	13	58369495	chr13:58369495	rs9569746	a	t	0.8041	0.0291	0.0081	0.0003068	58369495	57795361	13	57795361	13	57795361	*	W	0.548387	3.59259
chr13:57795852:A:T	A	T	0.2658	0.0198	0.2263	0.309	-0.0115	0.0109	0.2889	1.2	11.132	11	0.4322	440683	39106	401577	chr13	57795852	13	13	57795852	57795852	1	1	0.2658	234267	0.0827	13	57795852	*	rs7998894	W	13	58369986	chr13:58369986	rs7998894	a	t	0.2772	0.0301	0.0071	2.361e-05	58369986	57795852	13	57795852	13	57795852	*	W	-1.05505	4.23944
chr13:57796814:T:G	T	G	0.7042	0.0122	0.6895	0.7317	-0.0083	0.0105	0.4299	10.6	12.31	11	0.3408	440683	39106	401577	chr13	57796814	13	13	57796814	57796814	1	1	0.2958	260708	0.0422	13	57796814	*	rs9569747	K	13	58370948	chr13:58370948	rs9569747	t	g	0.6921	0.0324	0.0069	2.751e-06	58370948	57796814	13	57796814	13	57796814	*	K	-0.790476	4.69565
chr13:57798079:T:C	T	C	0.2699	0.019	0.2322	0.3117	-0.013	0.0109	0.2299	0.8	11.087	11	0.436	440683	39106	401577	chr13	57798079	13	13	57798079	57798079	1	1	0.2699	237881	0.0795	13	57798079	*	rs4886031	Y	13	58372213	chr13:58372213	rs4886031	t	c	0.2789	0.0299	0.007	2.024e-05	58372213	57798079	13	57798079	13	57798079	*	Y	-1.19266	4.27143
chr13:57799771:C:T	T	C	0.1081	0.0112	0.0817	0.1274	0.0023	0.0155	0.8833	0	5.144	11	0.924	440683	39106	401577	chr13	57799771	13	13	57799771	57799771	1	1	0.1081	95275.7	0.0457	13	57799771	*	rs12865660	Y	13	58373905	chr13:58373905	rs12865660	t	c	0.1171	-0.0418	0.0101	3.202e-05	58373905	57799771	13	57799771	13	57799771	*	Y	0.148387	-4.13861
chr13:57800171:A:C	A	C	0.8177	0.0124	0.8021	0.847	0.0072	0.0124	0.5629	0	6.236	11	0.8571	440683	39106	401577	chr13	57800171	13	13	57800171	57800171	1	1	0.1823	160673	0.0449	13	57800171	*	rs9569754	M	13	58374305	chr13:58374305	rs9569754	a	c	0.804	0.0292	0.0081	0.0002925	58374305	57800171	13	57800171	13	57800171	*	M	0.580645	3.60494
chr13:57800204:A:C	A	C	0.7076	0.0126	0.6913	0.7338	-0.0115	0.0105	0.2699	13.2	12.677	11	0.3149	440683	39106	401577	chr13	57800204	13	13	57800204	57800204	1	1	0.2924	257711	0.0425	13	57800204	*	rs9569755	M	13	58374338	chr13:58374338	rs9569755	a	c	0.6953	0.0315	0.0069	5.155e-06	58374338	57800204	13	57800204	13	57800204	*	M	-1.09524	4.56522
chr13:57800800:T:G	T	G	0.7403	0.0214	0.6974	0.7842	0.0119	0.0109	0.2765	0	10.672	11	0.4712	440683	39106	401577	chr13	57800800	13	13	57800800	57800800	1	1	0.2597	228891	0.0868	13	57800800	*	rs9537815	K	13	58374934	chr13:58374934	rs9537815	t	g	0.7238	-0.03	0.0071	2.513e-05	58374934	57800800	13	57800800	13	57800800	*	K	1.09174	-4.22535
chr13:57805364:G:A	A	G	0.2597	0.0214	0.2162	0.3026	-0.0116	0.0109	0.2876	0	10.569	11	0.48	440683	39106	401577	chr13	57805364	13	13	57805364	57805364	1	1	0.2597	228891	0.0864	13	57805364	*	rs1334299	R	13	58379498	chr13:58379498	rs1334299	a	g	0.2762	0.0298	0.0071	2.845e-05	58379498	57805364	13	57805364	13	57805364	*	R	-1.06422	4.19718
chr13:57808386:T:A	A	T	0.247	0.01	0.2227	0.2597	0.001	0.011	0.9303	0	5.992	11	0.8739	440683	39106	401577	chr13	57808386	13	13	57808386	57808386	1	1	0.247	217697	0.037	13	57808386	*	rs2077705	W	13	58382520	chr13:58382520	rs2077705	a	t	0.258	-0.0286	0.0073	9.532e-05	58382520	57808386	13	57808386	13	57808386	*	W	0.0909091	-3.91781
chr13:57809864:T:C	T	C	0.7392	0.0208	0.6973	0.7816	0.0119	0.0109	0.2763	1.2	11.129	11	0.4325	440683	39106	401577	chr13	57809864	13	13	57809864	57809864	1	1	0.2608	229860	0.0843	13	57809864	*	rs73209220	Y	13	58383998	chr13:58383998	rs73209220	t	c	0.7232	-0.0302	0.0071	2.218e-05	58383998	57809864	13	57809864	13	57809864	*	Y	1.09174	-4.25352
chr13:57810165:T:C	T	C	0.7405	0.0215	0.6977	0.7848	0.0115	0.0109	0.2937	0	10.273	11	0.506	440683	39106	401577	chr13	57810165	13	13	57810165	57810165	1	1	0.2595	228714	0.0871	13	57810165	*	rs9537818	Y	13	58384299	chr13:58384299	rs9537818	t	c	0.7238	-0.03	0.0071	2.513e-05	58384299	57810165	13	57810165	13	57810165	*	Y	1.05505	-4.22535
chr13:57810258:A:G	A	G	0.7405	0.0215	0.6977	0.7848	0.0114	0.0109	0.2965	0	10.154	11	0.5166	440683	39106	401577	chr13	57810258	13	13	57810258	57810258	1	1	0.2595	228714	0.0871	13	57810258	*	rs9527702	R	13	58384392	chr13:58384392	rs9527702	a	g	0.7238	-0.0299	0.0071	2.674e-05	58384392	57810258	13	57810258	13	57810258	*	R	1.04587	-4.21127
chr13:57811246:G:T	T	G	0.2612	0.0209	0.2185	0.3029	-0.0116	0.0109	0.2859	4.8	11.557	11	0.3979	440683	39106	401577	chr13	57811246	13	13	57811246	57811246	1	1	0.2612	230213	0.0844	13	57811246	*	rs2320925	K	13	58385380	chr13:58385380	rs2320925	t	g	0.2773	0.0301	0.0071	2.361e-05	58385380	57811246	13	57811246	13	57811246	*	K	-1.06422	4.23944
chr13:57814839:C:T	T	C	0.1819	0.0123	0.1529	0.197	-0.0069	0.0124	0.5798	0	6.349	11	0.8491	440683	39106	401577	chr13	57814839	13	13	57814839	57814839	1	1	0.1819	160320	0.0441	13	57814839	*	rs1370054	Y	13	58388973	chr13:58388973	rs1370054	t	c	0.1955	-0.0291	0.0081	0.0003068	58388973	57814839	13	57814839	13	57814839	*	Y	-0.556452	-3.59259
chr13:57816470:G:T	T	G	0.2528	0.0211	0.2094	0.2944	-0.0153	0.011	0.1646	7.7	11.915	11	0.37	440683	39106	401577	chr13	57816470	13	13	57816470	57816470	1	1	0.2528	222809	0.085	13	57816470	*	rs4886032	K	13	58390604	chr13:58390604	rs4886032	t	g	0.2703	0.0311	0.0071	1.253e-05	58390604	57816470	13	57816470	13	57816470	*	K	-1.39091	4.38028
chr13:57817024:A:G	A	G	0.8183	0.0123	0.803	0.8469	0.0068	0.0124	0.5827	0	6.529	11	0.8358	440683	39106	401577	chr13	57817024	13	13	57817024	57817024	1	1	0.1817	160144	0.0439	13	57817024	*	rs9591838	R	13	58391158	chr13:58391158	rs9591838	a	g	0.8046	0.0292	0.0081	0.0002925	58391158	57817024	13	57817024	13	57817024	*	R	0.548387	3.60494
chr13:57817130:G:A	A	G	0.2599	0.0216	0.2153	0.3025	-0.011	0.0109	0.3136	0	10.642	11	0.4737	440683	39106	401577	chr13	57817130	13	13	57817130	57817130	1	1	0.2599	229067	0.0872	13	57817130	*	rs1985031	R	13	58391264	chr13:58391264	rs1985031	a	g	0.2765	0.0302	0.0071	2.218e-05	58391264	57817130	13	57817130	13	57817130	*	R	-1.00917	4.25352
chr13:57817357:T:C	T	C	0.7387	0.021	0.6965	0.7815	0.0116	0.0109	0.2873	4.9	11.571	11	0.3967	440683	39106	401577	chr13	57817357	13	13	57817357	57817357	1	1	0.2613	230301	0.085	13	57817357	*	rs12428841	Y	13	58391491	chr13:58391491	rs12428841	t	c	0.7226	-0.0307	0.0071	1.618e-05	58391491	57817357	13	57817357	13	57817357	*	Y	1.06422	-4.32394
chr13:57820287:A:G	A	G	0.8181	0.0123	0.803	0.8471	0.0067	0.0124	0.5861	0	6.387	11	0.8463	440683	39106	401577	chr13	57820287	13	13	57820287	57820287	1	1	0.1819	160320	0.0441	13	57820287	*	rs6561945	R	13	58394421	chr13:58394421	rs6561945	a	g	0.8046	0.0292	0.0081	0.0002925	58394421	57820287	13	57820287	13	57820287	*	R	0.540323	3.60494
chr13:57820485:G:A	A	G	0.7035	0.0121	0.6741	0.7279	-0.0114	0.0105	0.2759	16.5	13.17	11	0.2823	440683	39106	401577	chr13	57820485	13	13	57820485	57820485	1	1	0.2965	261325	0.0538	13	57820485	*	rs878674	R	13	58394619	chr13:58394619	rs878674	a	g	0.6954	0.0312	0.0069	6.333e-06	58394619	57820485	13	57820485	13	57820485	*	R	-1.08571	4.52174
chr13:57821497:A:G	A	G	0.7401	0.0216	0.6975	0.7846	0.0111	0.0109	0.308	0	10.753	11	0.4642	440683	39106	401577	chr13	57821497	13	13	57821497	57821497	1	1	0.2599	229067	0.0871	13	57821497	*	rs57669341	R	13	58395631	chr13:58395631	rs57669341	a	g	0.7234	-0.0299	0.0071	2.674e-05	58395631	57821497	13	57821497	13	57821497	*	R	1.01835	-4.21127
chr13:57822852:T:C	T	C	0.8181	0.0123	0.803	0.8472	0.0066	0.0124	0.5954	0	6.417	11	0.8442	440683	39106	401577	chr13	57822852	13	13	57822852	57822852	1	1	0.1819	160320	0.0442	13	57822852	*	rs9597616	Y	13	58396986	chr13:58396986	rs9597616	t	c	0.8046	0.0294	0.0081	0.0002656	58396986	57822852	13	57822852	13	57822852	*	Y	0.532258	3.62963
chr13:57825101:C:T	T	C	0.2466	0.0099	0.2232	0.2591	0.0009	0.011	0.9376	0	6.133	11	0.8644	440683	39106	401577	chr13	57825101	13	13	57825101	57825101	1	1	0.2466	217345	0.0359	13	57825101	*	rs9591839	Y	13	58399235	chr13:58399235	rs9591839	t	c	0.2574	-0.0287	0.0073	9.008e-05	58399235	57825101	13	57825101	13	57825101	*	Y	0.0818182	-3.93151
chr13:57826092:T:C	T	C	0.8182	0.0123	0.803	0.8475	0.0069	0.0124	0.5757	0	6.426	11	0.8435	440683	39106	401577	chr13	57826092	13	13	57826092	57826092	1	1	0.1818	160232	0.0445	13	57826092	*	rs9597617	Y	13	58400226	chr13:58400226	rs9597617	t	c	0.8046	0.0292	0.0081	0.0002925	58400226	57826092	13	57826092	13	57826092	*	Y	0.556452	3.60494
chr13:57828252:G:A	A	G	0.26	0.0216	0.2153	0.3024	-0.0112	0.0109	0.3038	0	10.792	11	0.4608	440683	39106	401577	chr13	57828252	13	13	57828252	57828252	1	1	0.26	229155	0.0871	13	57828252	*	rs73209227	R	13	58402386	chr13:58402386	rs73209227	a	g	0.2764	0.03	0.0071	2.513e-05	58402386	57828252	13	57828252	13	57828252	*	R	-1.02752	4.22535
chr13:57828273:A:G	A	G	0.7402	0.0218	0.6976	0.7854	0.0111	0.0109	0.3073	0	10.728	11	0.4663	440683	39106	401577	chr13	57828273	13	13	57828273	57828273	1	1	0.2598	228979	0.0878	13	57828273	*	rs73209228	R	13	58402407	chr13:58402407	rs73209228	a	g	0.7235	-0.0296	0.0071	3.218e-05	58402407	57828273	13	57828273	13	57828273	*	R	1.01835	-4.16901
chr13:57828345:A:G	A	G	0.7469	0.0211	0.7056	0.7905	0.0153	0.011	0.1652	6.8	11.807	11	0.3784	440683	39106	401577	chr13	57828345	13	13	57828345	57828345	1	1	0.2531	223074	0.0849	13	57828345	*	rs9527706	R	13	58402479	chr13:58402479	rs9527706	a	g	0.7296	-0.0308	0.0071	1.519e-05	58402479	57828345	13	57828345	13	57828345	*	R	1.39091	-4.33803
chr13:57828637:A:G	A	G	0.7401	0.0216	0.6976	0.7847	0.0111	0.0109	0.3098	0	10.764	11	0.4632	440683	39106	401577	chr13	57828637	13	13	57828637	57828637	1	1	0.2599	229067	0.0871	13	57828637	*	rs9537821	R	13	58402771	chr13:58402771	rs9537821	a	g	0.7234	-0.0293	0.0071	3.867e-05	58402771	57828637	13	57828637	13	57828637	*	R	1.01835	-4.12676
chr13:57831590:G:C	C	G	0.2471	0.0096	0.2259	0.2591	0.0018	0.011	0.87	0	7.113	11	0.7899	440683	39106	401577	chr13	57831590	13	13	57831590	57831590	1	1	0.2471	217786	0.0332	13	57831590	*	rs9563541	S	13	58405724	chr13:58405724	rs9563541	c	g	0.259	-0.0304	0.0077	8.723e-05	58405724	57831590	13	57831590	13	57831590	*	S	0.163636	-3.94805
chr13:57839812:T:C	T	C	0.7401	0.0215	0.6977	0.7846	0.0108	0.0109	0.3219	0	10.816	11	0.4588	440683	39106	401577	chr13	57839812	13	13	57839812	57839812	1	1	0.2599	229067	0.0869	13	57839812	*	rs1036448	Y	13	58413946	chr13:58413946	rs1036448	t	c	0.7234	-0.0296	0.0071	3.218e-05	58413946	57839812	13	57839812	13	57839812	*	Y	0.990826	-4.16901
chr13:57840006:T:C	T	C	0.7401	0.0216	0.6976	0.7847	0.011	0.0109	0.3149	0	10.719	11	0.4671	440683	39106	401577	chr13	57840006	13	13	57840006	57840006	1	1	0.2599	229067	0.0871	13	57840006	*	rs1041646	Y	13	58414140	chr13:58414140	rs1041646	t	c	0.7234	-0.0296	0.0071	3.218e-05	58414140	57840006	13	57840006	13	57840006	*	Y	1.00917	-4.16901
chr13:57842629:C:T	T	C	0.1239	0.0124	0.0949	0.1409	-0.0053	0.0145	0.7127	0	6.846	11	0.8114	440683	39106	401577	chr13	57842629	13	13	57842629	57842629	1	1	0.1239	109201	0.046	13	57842629	*	rs9563542	Y	13	58416763	chr13:58416763	rs9563542	t	c	0.1322	-0.0442	0.0094	2.725e-06	58416763	57842629	13	57842629	13	57842629	*	Y	-0.365517	-4.70213
chr13:57843048:T:G	T	G	0.7401	0.0216	0.6976	0.7847	0.0109	0.0109	0.3158	0	10.698	11	0.4689	440683	39106	401577	chr13	57843048	13	13	57843048	57843048	1	1	0.2599	229067	0.0871	13	57843048	*	rs7996419	K	13	58417182	chr13:58417182	rs7996419	t	g	0.7234	-0.0295	0.0071	3.422e-05	58417182	57843048	13	57843048	13	57843048	*	K	1	-4.15493
chr13:57844480:C:T	T	C	0.26	0.0216	0.2153	0.3024	-0.011	0.0109	0.3152	0	10.746	11	0.4648	440683	39106	401577	chr13	57844480	13	13	57844480	57844480	1	1	0.26	229155	0.0871	13	57844480	*	rs1898278	Y	13	58418614	chr13:58418614	rs1898278	t	c	0.2766	0.0295	0.0071	3.422e-05	58418614	57844480	13	57844480	13	57844480	*	Y	-1.00917	4.15493
chr13:57845544:A:T	A	T	0.8181	0.0123	0.8029	0.8472	0.0065	0.0124	0.6009	0	6.475	11	0.8399	440683	39106	401577	chr13	57845544	13	13	57845544	57845544	1	1	0.1819	160320	0.0443	13	57845544	*	rs9597624	W	13	58419678	chr13:58419678	rs9597624	a	t	0.8046	0.0293	0.0081	0.0002787	58419678	57845544	13	57845544	13	57845544	*	W	0.524194	3.61728
chr13:57845776:C:G	C	G	0.7401	0.0216	0.6976	0.7847	0.0108	0.0109	0.324	0	10.651	11	0.4729	440683	39106	401577	chr13	57845776	13	13	57845776	57845776	1	1	0.2599	229067	0.0871	13	57845776	*	rs9527714	S	13	58419910	chr13:58419910	rs9527714	c	g	0.7234	-0.0296	0.0071	3.218e-05	58419910	57845776	13	57845776	13	57845776	*	S	0.990826	-4.16901
chr13:57846086:C:T	T	C	0.2467	0.01	0.2227	0.2592	0.0013	0.011	0.9097	0	6.314	11	0.8516	440683	39106	401577	chr13	57846086	13	13	57846086	57846086	1	1	0.2467	217433	0.0365	13	57846086	*	rs9569763	Y	13	58420220	chr13:58420220	rs9569763	t	c	0.2575	-0.0287	0.0073	9.008e-05	58420220	57846086	13	57846086	13	57846086	*	Y	0.118182	-3.93151
chr13:57846955:A:T	A	T	0.7401	0.0216	0.6976	0.7847	0.0106	0.0109	0.3318	0	10.632	11	0.4746	440683	39106	401577	chr13	57846955	13	13	57846955	57846955	1	1	0.2599	229067	0.0871	13	57846955	*	rs9537826	W	13	58421089	chr13:58421089	rs9537826	a	t	0.7234	-0.0295	0.0071	3.422e-05	58421089	57846955	13	57846955	13	57846955	*	W	0.972477	-4.15493
chr13:57847027:A:G	A	G	0.7529	0.0097	0.7409	0.774	-0.0021	0.011	0.8524	0	7.164	11	0.7857	440683	39106	401577	chr13	57847027	13	13	57847027	57847027	1	1	0.2471	217786	0.0331	13	57847027	*	rs9569764	R	13	58421161	chr13:58421161	rs9569764	a	g	0.7424	0.0283	0.0073	0.0001128	58421161	57847027	13	57847027	13	57847027	*	R	-0.190909	3.87671
chr13:57847550:G:A	A	G	0.2599	0.0216	0.2153	0.3024	-0.0107	0.0109	0.3274	0	10.669	11	0.4714	440683	39106	401577	chr13	57847550	13	13	57847550	57847550	1	1	0.2599	229067	0.0871	13	57847550	*	rs1334290	R	13	58421684	chr13:58421684	rs1334290	a	g	0.2766	0.0295	0.0071	3.422e-05	58421684	57847550	13	57847550	13	57847550	*	R	-0.981651	4.15493
chr13:57849954:A:T	A	T	0.7533	0.0099	0.7409	0.7771	-0.0013	0.011	0.9063	0	6.326	11	0.8507	440683	39106	401577	chr13	57849954	13	13	57849954	57849954	1	1	0.2467	217433	0.0362	13	57849954	*	rs9563546	W	13	58424088	chr13:58424088	rs9563546	a	t	0.7425	0.0287	0.0073	9.008e-05	58424088	57849954	13	57849954	13	57849954	*	W	-0.118182	3.93151
chr13:57850190:A:C	A	C	0.7535	0.0099	0.741	0.7745	-0.0017	0.011	0.8753	0	7.059	11	0.7943	440683	39106	401577	chr13	57850190	13	13	57850190	57850190	1	1	0.2465	217257	0.0335	13	57850190	*	rs9591842	M	13	58424324	chr13:58424324	rs9591842	a	c	0.7426	0.028	0.0073	0.0001333	58424324	57850190	13	57850190	13	57850190	*	M	-0.154545	3.83562
chr13:57850421:C:T	T	C	0.2598	0.0216	0.2152	0.3023	-0.0108	0.0109	0.3233	0	10.677	11	0.4707	440683	39106	401577	chr13	57850421	13	13	57850421	57850421	1	1	0.2598	228979	0.0871	13	57850421	*	rs73209237	Y	13	58424555	chr13:58424555	rs73209237	t	c	0.2766	0.0295	0.0071	3.422e-05	58424555	57850421	13	57850421	13	57850421	*	Y	-0.990826	4.15493
chr13:57851496:C:T	T	C	0.2598	0.0216	0.2152	0.3023	-0.0108	0.0109	0.3244	0	10.651	11	0.473	440683	39106	401577	chr13	57851496	13	13	57851496	57851496	1	1	0.2598	228979	0.0871	13	57851496	*	rs73209239	Y	13	58425630	chr13:58425630	rs73209239	t	c	0.2766	0.0295	0.0071	3.422e-05	58425630	57851496	13	57851496	13	57851496	*	Y	-0.990826	4.15493
chr13:57854443:A:T	A	T	0.818	0.0123	0.803	0.8465	0.0065	0.0124	0.5978	0	6.471	11	0.8402	440683	39106	401577	chr13	57854443	13	13	57854443	57854443	1	1	0.182	160409	0.0435	13	57854443	*	rs1436683	W	13	58428577	chr13:58428577	rs1436683	a	t	0.8046	0.0294	0.0081	0.0002656	58428577	57854443	13	57854443	13	57854443	*	W	0.524194	3.62963
chr13:57855428:G:T	T	G	0.2598	0.0216	0.2152	0.3023	-0.0105	0.0109	0.3354	0	10.577	11	0.4794	440683	39106	401577	chr13	57855428	13	13	57855428	57855428	1	1	0.2598	228979	0.0871	13	57855428	*	rs9527715	K	13	58429562	chr13:58429562	rs9527715	t	g	0.2765	0.0299	0.0071	2.674e-05	58429562	57855428	13	57855428	13	57855428	*	K	-0.963303	4.21127
chr13:57856002:C:A	A	C	0.2598	0.0216	0.2153	0.3024	-0.0107	0.0109	0.3279	0	10.611	11	0.4764	440683	39106	401577	chr13	57856002	13	13	57856002	57856002	1	1	0.2598	228979	0.0871	13	57856002	*	rs73209242	M	13	58430136	chr13:58430136	rs73209242	a	c	0.2766	0.0296	0.0071	3.218e-05	58430136	57856002	13	57856002	13	57856002	*	M	-0.981651	4.16901
chr13:57856092:G:A	A	G	0.2599	0.0216	0.2153	0.3024	-0.0106	0.0109	0.3304	0	10.601	11	0.4773	440683	39106	401577	chr13	57856092	13	13	57856092	57856092	1	1	0.2599	229067	0.0871	13	57856092	*	rs9527716	R	13	58430226	chr13:58430226	rs9527716	a	g	0.2765	0.0299	0.0071	2.674e-05	58430226	57856092	13	57856092	13	57856092	*	R	-0.972477	4.21127
chr13:57856196:A:T	A	T	0.8805	0.0132	0.8609	0.9122	0.0033	0.0148	0.8217	0	5.805	11	0.8861	440683	39106	401577	chr13	57856196	13	13	57856196	57856196	1	1	0.1195	105323	0.0513	13	57856196	*	rs9569766	W	13	58430330	chr13:58430330	rs9569766	a	t	0.8699	0.0446	0.0095	2.855e-06	58430330	57856196	13	57856196	13	57856196	*	W	0.222973	4.69474
chr13:57856503:T:C	T	C	0.7535	0.0099	0.7409	0.7771	-0.0012	0.011	0.9161	0	6.348	11	0.8492	440683	39106	401577	chr13	57856503	13	13	57856503	57856503	1	1	0.2465	217257	0.0362	13	57856503	*	rs7331969	Y	13	58430637	chr13:58430637	rs7331969	t	c	0.7426	0.0287	0.0073	9.008e-05	58430637	57856503	13	57856503	13	57856503	*	Y	-0.109091	3.93151
chr13:57860925:A:G	A	G	0.7525	0.0097	0.7409	0.7739	-0.0021	0.011	0.8499	0	7.045	11	0.7954	440683	39106	401577	chr13	57860925	13	13	57860925	57860925	1	1	0.2475	218138	0.033	13	57860925	*	rs9563548	R	13	58435059	chr13:58435059	rs9563548	a	g	0.7425	0.0292	0.0073	6.774e-05	58435059	57860925	13	57860925	13	57860925	*	R	-0.190909	4
chr13:57861828:A:G	A	G	0.7401	0.0216	0.6977	0.7846	0.0107	0.0109	0.3282	0.2	11.025	11	0.4412	440683	39106	401577	chr13	57861828	13	13	57861828	57861828	1	1	0.2599	229067	0.0869	13	57861828	*	rs12430866	R	13	58435962	chr13:58435962	rs12430866	a	g	0.7234	-0.0298	0.0071	2.845e-05	58435962	57861828	13	57861828	13	57861828	*	R	0.981651	-4.19718
chr13:57869343:A:T	A	T	0.8805	0.0132	0.8608	0.9122	0.003	0.0148	0.8381	0	5.831	11	0.8844	440683	39106	401577	chr13	57869343	13	13	57869343	57869343	1	1	0.1195	105323	0.0514	13	57869343	*	rs9569768	W	13	58443477	chr13:58443477	rs9569768	a	t	0.8714	0.0468	0.0098	1.983e-06	58443477	57869343	13	57869343	13	57869343	*	W	0.202703	4.77551
chr13:57869707:G:C	C	G	0.1195	0.0132	0.0878	0.1392	-0.0029	0.0148	0.8427	0	5.839	11	0.8839	440683	39106	401577	chr13	57869707	13	13	57869707	57869707	1	1	0.1195	105323	0.0514	13	57869707	*	rs9569769	S	13	58443841	chr13:58443841	rs9569769	c	g	0.13	-0.0445	0.0095	3.005e-06	58443841	57869707	13	57869707	13	57869707	*	S	-0.195946	-4.68421
chr13:57870692:G:A	A	G	0.124	0.0124	0.0949	0.141	-0.0054	0.0145	0.7117	0	6.815	11	0.8138	440683	39106	401577	chr13	57870692	13	13	57870692	57870692	1	1	0.124	109289	0.0461	13	57870692	*	rs9563551	R	13	58444826	chr13:58444826	rs9563551	a	g	0.1322	-0.0443	0.0094	2.587e-06	58444826	57870692	13	57870692	13	57870692	*	R	-0.372414	-4.71277
chr13:57872677:A:G	A	G	0.7533	0.01	0.7408	0.777	-0.0011	0.011	0.9215	0	6.256	11	0.8558	440683	39106	401577	chr13	57872677	13	13	57872677	57872677	1	1	0.2467	217433	0.0362	13	57872677	*	rs995945	R	13	58446811	chr13:58446811	rs995945	a	g	0.7426	0.0289	0.0073	8.042e-05	58446811	57872677	13	57872677	13	57872677	*	R	-0.1	3.9589
chr13:57874084:C:T	T	C	0.2598	0.0215	0.2153	0.3023	-0.0106	0.0109	0.3305	0	10.372	11	0.4973	440683	39106	401577	chr13	57874084	13	13	57874084	57874084	1	1	0.2598	228979	0.087	13	57874084	*	rs11843427	Y	13	58448218	chr13:58448218	rs11843427	t	c	0.2765	0.0299	0.0071	2.674e-05	58448218	57874084	13	57874084	13	57874084	*	Y	-0.972477	4.21127
chr13:57874891:C:A	A	C	0.2598	0.0215	0.2153	0.3023	-0.0107	0.0109	0.3272	0	10.344	11	0.4997	440683	39106	401577	chr13	57874891	13	13	57874891	57874891	1	1	0.2598	228979	0.087	13	57874891	*	rs997878	M	13	58449025	chr13:58449025	rs997878	a	c	0.2765	0.0299	0.0071	2.674e-05	58449025	57874891	13	57874891	13	57874891	*	M	-0.981651	4.21127
chr13:57874900:G:T	T	G	0.2598	0.0215	0.2153	0.3023	-0.0107	0.0109	0.3278	0	10.341	11	0.5	440683	39106	401577	chr13	57874900	13	13	57874900	57874900	1	1	0.2598	228979	0.087	13	57874900	*	rs997879	D	13	58449034	chr13:58449034	rs997879	t	g	0.2765	0.0299	0.0071	2.674e-05	58449034	57874900	13	57874900	13	57874900	*	D	-0.981651	4.21127
chr13:57875781:G:A	A	G	0.2598	0.0215	0.2153	0.3023	-0.0107	0.0109	0.3269	0	10.337	11	0.5004	440683	39106	401577	chr13	57875781	13	13	57875781	57875781	1	1	0.2598	228979	0.087	13	57875781	*	rs17265235	R	13	58449915	chr13:58449915	rs17265235	a	g	0.2765	0.03	0.0071	2.513e-05	58449915	57875781	13	57875781	13	57875781	*	R	-0.981651	4.22535
chr13:57876325:T:C	T	C	0.7536	0.0101	0.7409	0.777	-0.0002	0.011	0.9822	0	6.112	11	0.8658	440683	39106	401577	chr13	57876325	13	13	57876325	57876325	1	1	0.2464	217169	0.0361	13	57876325	*	rs9569770	Y	13	58450459	chr13:58450459	rs9569770	t	c	0.7428	0.0292	0.0073	6.774e-05	58450459	57876325	13	57876325	13	57876325	*	Y	-0.0181818	4
chr13:57879263:A:G	A	G	0.7401	0.0215	0.6977	0.7845	0.0106	0.0109	0.3328	0	10.324	11	0.5015	440683	39106	401577	chr13	57879263	13	13	57879263	57879263	1	1	0.2599	229067	0.0868	13	57879263	*	rs9537842	R	13	58453397	chr13:58453397	rs9537842	a	g	0.7235	-0.0299	0.0071	2.674e-05	58453397	57879263	13	57879263	13	57879263	*	R	0.972477	-4.21127
chr13:57879483:T:C	T	C	0.7402	0.0215	0.6977	0.7846	0.0104	0.0109	0.3408	0	10.278	11	0.5056	440683	39106	401577	chr13	57879483	13	13	57879483	57879483	1	1	0.2598	228979	0.0869	13	57879483	*	rs9537843	Y	13	58453617	chr13:58453617	rs9537843	t	c	0.7235	-0.0299	0.0071	2.674e-05	58453617	57879483	13	57879483	13	57879483	*	Y	0.954128	-4.21127
chr13:57879800:C:T	T	C	0.2599	0.0215	0.2155	0.3023	-0.0105	0.0109	0.3368	0	10.289	11	0.5046	440683	39106	401577	chr13	57879800	13	13	57879800	57879800	1	1	0.2599	229067	0.0868	13	57879800	*	rs12430965	Y	13	58453934	chr13:58453934	rs12430965	t	c	0.2765	0.0299	0.0071	2.674e-05	58453934	57879800	13	57879800	13	57879800	*	Y	-0.963303	4.21127
chr13:57880187:G:A	A	G	0.2471	0.0097	0.2262	0.2591	0.0021	0.011	0.851	0	7.041	11	0.7958	440683	39106	401577	chr13	57880187	13	13	57880187	57880187	1	1	0.2471	217786	0.0329	13	57880187	*	rs9597629	R	13	58454321	chr13:58454321	rs9597629	a	g	0.2575	-0.0287	0.0073	9.008e-05	58454321	57880187	13	57880187	13	57880187	*	R	0.190909	-3.93151
chr13:57881214:A:G	A	G	0.8178	0.0122	0.8028	0.847	0.0049	0.0124	0.691	0	6.554	11	0.8339	440683	39106	401577	chr13	57881214	13	13	57881214	57881214	1	1	0.1822	160585	0.0442	13	57881214	*	rs1595215	R	13	58455348	chr13:58455348	rs1595215	a	g	0.8044	0.0292	0.0081	0.0002925	58455348	57881214	13	57881214	13	57881214	*	R	0.395161	3.60494
chr13:57882641:C:A	A	C	0.2598	0.0215	0.2156	0.3022	-0.0104	0.0109	0.3393	0	10.165	11	0.5156	440683	39106	401577	chr13	57882641	13	13	57882641	57882641	1	1	0.2598	228979	0.0866	13	57882641	*	rs9527720	M	13	58456775	chr13:58456775	rs9527720	a	c	0.2765	0.0299	0.0071	2.674e-05	58456775	57882641	13	57882641	13	57882641	*	M	-0.954128	4.21127
chr13:57883857:T:C	T	C	0.7402	0.0215	0.6978	0.7844	0.0105	0.0109	0.3376	0	10.159	11	0.5162	440683	39106	401577	chr13	57883857	13	13	57883857	57883857	1	1	0.2598	228979	0.0866	13	57883857	*	rs17180471	Y	13	58457991	chr13:58457991	rs17180471	t	c	0.7235	-0.03	0.0071	2.513e-05	58457991	57883857	13	57883857	13	57883857	*	Y	0.963303	-4.22535
chr13:57884445:C:T	T	C	0.2599	0.0215	0.2156	0.3024	-0.0104	0.0109	0.3423	0	10.251	11	0.508	440683	39106	401577	chr13	57884445	13	13	57884445	57884445	1	1	0.2599	229067	0.0868	13	57884445	*	rs74816836	Y	13	58458579	chr13:58458579	rs74816836	t	c	0.2765	0.03	0.0071	2.513e-05	58458579	57884445	13	57884445	13	57884445	*	Y	-0.954128	4.22535
chr13:57884755:A:G	A	G	0.7392	0.0208	0.6974	0.7815	0.0111	0.0109	0.3069	0	10.481	11	0.4877	440683	39106	401577	chr13	57884755	13	13	57884755	57884755	1	1	0.2608	229860	0.0841	13	57884755	*	rs9527724	R	13	58458889	chr13:58458889	rs9527724	a	g	0.7228	-0.0301	0.0071	2.361e-05	58458889	57884755	13	57884755	13	57884755	*	R	1.01835	-4.23944
chr13:57886629:G:T	T	G	0.2599	0.0215	0.2156	0.3022	-0.0103	0.0109	0.3433	0	10.216	11	0.511	440683	39106	401577	chr13	57886629	13	13	57886629	57886629	1	1	0.2599	229067	0.0866	13	57886629	*	rs9537846	K	13	58460763	chr13:58460763	rs9537846	t	g	0.2765	0.03	0.0071	2.513e-05	58460763	57886629	13	57886629	13	57886629	*	K	-0.944954	4.22535
chr13:57887630:G:T	T	G	0.124	0.0124	0.0948	0.141	-0.0057	0.0145	0.6944	0	6.83	11	0.8127	440683	39106	401577	chr13	57887630	13	13	57887630	57887630	1	1	0.124	109289	0.0462	13	57887630	*	rs4886037	K	13	58461764	chr13:58461764	rs4886037	t	g	0.1323	-0.0443	0.0094	2.587e-06	58461764	57887630	13	57887630	13	57887630	*	K	-0.393103	-4.71277
chr13:57888995:T:A	A	T	0.2492	0.0221	0.2039	0.2921	-0.0092	0.0111	0.4061	0	10.642	11	0.4737	440683	39106	401577	chr13	57888995	13	13	57888995	57888995	1	1	0.2492	219636	0.0882	13	57888995	*	rs2196528	W	13	58463129	chr13:58463129	rs2196528	a	t	0.2647	0.0271	0.0072	0.000176	58463129	57888995	13	57888995	13	57888995	*	W	-0.828829	3.76389
chr13:57898128:A:C	A	C	0.8347	0.0173	0.8023	0.8739	-0.008	0.0129	0.5317	20.5	13.84	11	0.242	440683	39106	401577	chr13	57898128	13	13	57898128	57898128	1	1	0.1653	145690	0.0716	13	57898128	*	rs34927497	M	13	58472262	chr13:58472262	rs34927497	a	c	0.8222	0.0441	0.0084	1.402e-07	58472262	57898128	13	57898128	13	57898128	*	M	-0.620155	5.25
chr13:57906266:T:C	T	C	0.8346	0.0172	0.8025	0.8733	-0.0069	0.0129	0.5896	20.5	13.841	11	0.2419	440683	39106	401577	chr13	57906266	13	13	57906266	57906266	1	1	0.1654	145778	0.0708	13	57906266	*	rs34140906	Y	13	58480400	chr13:58480400	rs34140906	t	c	0.8221	0.0442	0.0084	1.314e-07	58480400	57906266	13	57906266	13	57906266	*	Y	-0.534884	5.2619
chr13:57910652:G:T	T	G	0.1652	0.0174	0.1262	0.1999	0.0073	0.0129	0.5726	19.6	13.687	11	0.2508	440683	39106	401577	chr13	57910652	13	13	57910652	57910652	1	1	0.1652	145602	0.0737	13	57910652	*	rs9569777	K	13	58484786	chr13:58484786	rs9569777	t	g	0.1779	-0.0437	0.0084	1.817e-07	58484786	57910652	13	57910652	13	57910652	*	K	0.565891	-5.20238
chr13:57917350:G:T	T	G	0.1651	0.0172	0.1263	0.1975	0.0068	0.0129	0.5949	19.7	13.703	11	0.2499	440683	39106	401577	chr13	57917350	13	13	57917350	57917350	1	1	0.1651	145514	0.0712	13	57917350	*	rs1469873	K	13	58491484	chr13:58491484	rs1469873	t	g	0.1777	-0.0441	0.0084	1.402e-07	58491484	57917350	13	57917350	13	57917350	*	K	0.527132	-5.25
chr13:57925756:G:A	A	G	0.1652	0.0172	0.1263	0.1976	0.007	0.0129	0.5869	20.1	13.775	11	0.2457	440683	39106	401577	chr13	57925756	13	13	57925756	57925756	1	1	0.1652	145602	0.0713	13	57925756	*	rs17054511	V	13	58499890	chr13:58499890	rs17054511	a	g	0.1779	-0.0436	0.0084	1.938e-07	58499890	57925756	13	57925756	13	57925756	*	V	0.542636	-5.19048
chr13:57926941:A:G	A	G	0.8345	0.0172	0.8024	0.8732	-0.0066	0.0129	0.6065	20.2	13.786	11	0.2451	440683	39106	401577	chr13	57926941	13	13	57926941	57926941	1	1	0.1655	145866	0.0708	13	57926941	*	rs4886039	R	13	58501075	chr13:58501075	rs4886039	a	g	0.8221	0.0445	0.0084	1.08e-07	58501075	57926941	13	57926941	13	57926941	*	R	-0.511628	5.29762
chr13:57929084:C:T	T	C	0.2205	0.022	0.1747	0.2658	-0.0062	0.0116	0.5898	7.7	11.916	11	0.37	440683	39106	401577	chr13	57929084	13	13	57929084	57929084	1	1	0.2205	194341	0.0911	13	57929084	*	rs9537868	Y	13	58503218	chr13:58503218	rs9537868	t	c	0.2363	0.0265	0.0075	0.0004393	58503218	57929084	13	57929084	13	57929084	*	Y	-0.534483	3.53333
chr13:57934463:C:A	A	C	0.1652	0.0172	0.1264	0.1976	0.0073	0.0129	0.5704	19.8	13.713	11	0.2493	440683	39106	401577	chr13	57934463	13	13	57934463	57934463	1	1	0.1652	145602	0.0712	13	57934463	*	rs9563560	M	13	58508597	chr13:58508597	rs9563560	a	c	0.1777	-0.0439	0.0084	1.597e-07	58508597	57934463	13	57934463	13	57934463	*	M	0.565891	-5.22619
chr13:57936242:G:A	A	G	0.1652	0.0172	0.1264	0.1975	0.0072	0.0129	0.5742	20.4	13.815	11	0.2434	440683	39106	401577	chr13	57936242	13	13	57936242	57936242	1	1	0.1652	145602	0.0711	13	57936242	*	rs9569780	D	13	58510376	chr13:58510376	rs9569780	a	g	0.1778	-0.0438	0.0084	1.703e-07	58510376	57936242	13	57936242	13	57936242	*	D	0.55814	-5.21429
chr13:57937087:G:A	A	G	0.1205	0.0135	0.0884	0.1396	-0.005	0.0147	0.7362	0	5.578	11	0.9	440683	39106	401577	chr13	57937087	13	13	57937087	57937087	1	1	0.1205	106205	0.0512	13	57937087	*	rs4886041	R	13	58511221	chr13:58511221	rs4886041	a	g	0.1317	-0.0471	0.0094	5.784e-07	58511221	57937087	13	57937087	13	57937087	*	R	-0.340136	-5.01064
chr13:57944087:C:T	T	C	0.1204	0.0135	0.0882	0.1395	-0.0049	0.0147	0.7372	0	5.628	11	0.897	440683	39106	401577	chr13	57944087	13	13	57944087	57944087	1	1	0.1204	106116	0.0513	13	57944087	*	rs9634697	Y	13	58518221	chr13:58518221	rs9634697	t	c	0.1316	-0.0465	0.0094	8.031e-07	58518221	57944087	13	57944087	13	57944087	*	Y	-0.333333	-4.94681
chr13:57947408:C:A	A	C	0.1652	0.0172	0.1266	0.1976	0.0072	0.0129	0.5755	19.5	13.666	11	0.252	440683	39106	401577	chr13	57947408	13	13	57947408	57947408	1	1	0.1652	145602	0.071	13	57947408	*	rs2321151	M	13	58521542	chr13:58521542	rs2321151	a	c	0.1779	-0.0436	0.0084	1.938e-07	58521542	57947408	13	57947408	13	57947408	*	M	0.55814	-5.19048
chr13:57952972:G:T	T	G	0.0088	0.0012	0.0036	0.0096	0.0499	0.0546	0.3606	0	6.444	7	0.4889	435224	37898	397326	chr13	57952972	13	13	57952972	57952972	0.96911	0.989414	0.0088	7659.94	0.006	13	57952972	*	rs74317829	K	13	58527106	chr13:58527106	rs74317829	t	g	0.0148	0.1307	0.035	0.0001859	58527106	57952972	13	57952972	13	57952972	*	K	0.913919	3.73429
chr13:57971433:T:C	T	C	0.8795	0.0135	0.8604	0.9117	0.0055	0.0147	0.7102	0	5.665	11	0.8948	440683	39106	401577	chr13	57971433	13	13	57971433	57971433	1	1	0.1205	106205	0.0513	13	57971433	*	rs4619288	Y	13	58545567	chr13:58545567	rs4619288	t	c	0.8684	0.0463	0.0094	8.951e-07	58545567	57971433	13	57971433	13	57971433	*	Y	0.37415	4.92553
chr13:57972643:A:G	A	G	0.8335	0.0171	0.8015	0.8725	-0.0049	0.0128	0.7006	15.6	13.04	11	0.2907	440683	39106	401577	chr13	57972643	13	13	57972643	57972643	1	1	0.1665	146747	0.071	13	57972643	*	rs9563564	R	13	58546777	chr13:58546777	rs9563564	a	g	0.8214	0.0437	0.0084	1.817e-07	58546777	57972643	13	57972643	13	57972643	*	R	-0.382812	5.20238
chr13:57976554:A:G	A	G	0.8331	0.0168	0.8014	0.8712	-0.005	0.0128	0.6961	23.2	14.315	11	0.216	440683	39106	401577	chr13	57976554	13	13	57976554	57976554	1	1	0.1669	147100	0.0698	13	57976554	*	rs9569788	R	13	58550688	chr13:58550688	rs9569788	a	g	0.8213	0.0433	0.0084	2.348e-07	58550688	57976554	13	57976554	13	57976554	*	R	-0.390625	5.15476
chr13:57977208:T:A	A	T	0.1668	0.0168	0.1287	0.1985	0.0052	0.0128	0.6854	22.9	14.268	11	0.2185	440683	39106	401577	chr13	57977208	13	13	57977208	57977208	1	1	0.1668	147012	0.0698	13	57977208	*	rs9563565	W	13	58551342	chr13:58551342	rs9563565	a	t	0.1787	-0.0435	0.0084	2.066e-07	58551342	57977208	13	57977208	13	57977208	*	W	0.40625	-5.17857
chr13:57978174:A:G	A	G	0.8335	0.0171	0.8016	0.8724	-0.0044	0.0128	0.7298	15.7	13.043	11	0.2905	440683	39106	401577	chr13	57978174	13	13	57978174	57978174	1	1	0.1665	146747	0.0708	13	57978174	*	rs9569791	R	13	58552308	chr13:58552308	rs9569791	a	g	0.8214	0.0433	0.0084	2.348e-07	58552308	57978174	13	57978174	13	57978174	*	R	-0.34375	5.15476
chr13:57981316:T:C	T	C	0.8335	0.0171	0.8015	0.8725	-0.0044	0.0128	0.7311	15.5	13.015	11	0.2923	440683	39106	401577	chr13	57981316	13	13	57981316	57981316	1	1	0.1665	146747	0.071	13	57981316	*	rs68160525	Y	13	58555450	chr13:58555450	rs68160525	t	c	0.8215	0.0434	0.0084	2.203e-07	58555450	57981316	13	57981316	13	57981316	*	Y	-0.34375	5.16667
chr13:57981943:C:T	T	C	0.1669	0.0168	0.1288	0.1986	0.0048	0.0128	0.7057	22.7	14.235	11	0.2203	440683	39106	401577	chr13	57981943	13	13	57981943	57981943	1	1	0.1669	147100	0.0698	13	57981943	*	rs35576707	Y	13	58556077	chr13:58556077	rs35576707	t	c	0.1787	-0.0432	0.0084	2.503e-07	58556077	57981943	13	57981943	13	57981943	*	Y	0.375	-5.14286
chr13:57983580:G:A	A	G	0.1665	0.0171	0.1275	0.1985	0.0047	0.0128	0.7128	15.1	12.963	11	0.2958	440683	39106	401577	chr13	57983580	13	13	57983580	57983580	1	1	0.1665	146747	0.071	13	57983580	*	rs9569794	R	13	58557714	chr13:58557714	rs9569794	a	g	0.1786	-0.0437	0.0084	1.817e-07	58557714	57983580	13	57983580	13	57983580	*	R	0.367188	-5.20238
chr13:57984473:C:T	T	C	0.1665	0.0171	0.1275	0.1985	0.0046	0.0128	0.7194	15.5	13.018	11	0.2922	440683	39106	401577	chr13	57984473	13	13	57984473	57984473	1	1	0.1665	146747	0.071	13	57984473	*	rs12875541	Y	13	58558607	chr13:58558607	rs12875541	t	c	0.1785	-0.0435	0.0084	2.066e-07	58558607	57984473	13	57984473	13	57984473	*	Y	0.359375	-5.17857
chr13:57985396:T:C	T	C	0.8795	0.0136	0.8605	0.9121	0.0059	0.0147	0.6894	0	5.334	11	0.9139	440683	39106	401577	chr13	57985396	13	13	57985396	57985396	1	1	0.1205	106205	0.0516	13	57985396	*	rs9569795	Y	13	58559530	chr13:58559530	rs9569795	t	c	0.8684	0.0466	0.0094	7.605e-07	58559530	57985396	13	57985396	13	57985396	*	Y	0.401361	4.95745
chr13:57987348:C:A	A	C	0.0024	0.0003	0.0015	0.0025	-0.3551	0.1651	0.03151	0	0.889	1	0.3458	383027	22748	360279	chr13	57987348	13	13	57987348	57987348	0.581701	0.89716	0.0024	1838.53	0.001	13	57987348	*	rs76632608	M	13	58561482	chr13:58561482	rs76632608	a	c	0.0096	0.3363	0.088	0.0001314	58561482	57987348	13	57987348	13	57987348	*	M	-2.15082	3.82159
chr13:57990679:G:A	A	G	0.1665	0.0171	0.1275	0.1986	0.0042	0.0128	0.7443	15.4	13.008	11	0.2928	440683	39106	401577	chr13	57990679	13	13	57990679	57990679	1	1	0.1665	146747	0.0711	13	57990679	*	rs9563567	R	13	58564813	chr13:58564813	rs9563567	a	g	0.1785	-0.0433	0.0084	2.348e-07	58564813	57990679	13	57990679	13	57990679	*	R	0.328125	-5.15476
chr13:57994454:T:C	T	C	0.8335	0.0171	0.8014	0.8725	-0.0043	0.0128	0.7373	15.1	12.955	11	0.2963	440683	39106	401577	chr13	57994454	13	13	57994454	57994454	1	1	0.1665	146747	0.0711	13	57994454	*	rs9563568	Y	13	58568588	chr13:58568588	rs9563568	t	c	0.8215	0.0434	0.0084	2.203e-07	58568588	57994454	13	57994454	13	57994454	*	Y	-0.335938	5.16667
chr13:57997073:G:A	A	G	0.1665	0.0171	0.1275	0.1988	0.0044	0.0128	0.7311	14.2	12.816	11	0.3055	440683	39106	401577	chr13	57997073	13	13	57997073	57997073	1	1	0.1665	146747	0.0713	13	57997073	*	rs9563569	R	13	58571207	chr13:58571207	rs9563569	a	g	0.1787	-0.0428	0.0084	3.226e-07	58571207	57997073	13	57997073	13	57997073	*	R	0.34375	-5.09524
chr13:57999460:C:G	C	G	0.8334	0.0171	0.8011	0.8725	-0.0037	0.0128	0.7724	1.2	11.131	11	0.4323	440683	39106	401577	chr13	57999460	13	13	57999460	57999460	1	1	0.1666	146836	0.0714	13	57999460	*	rs12857884	S	13	58573594	chr13:58573594	rs12857884	c	g	0.8215	0.0432	0.0084	2.503e-07	58573594	57999460	13	57999460	13	57999460	*	S	-0.289062	5.14286
chr13:57999753:A:G	A	G	0.7787	0.0211	0.7358	0.8228	0.0063	0.0115	0.5829	4.4	11.505	11	0.402	440683	39106	401577	chr13	57999753	13	13	57999753	57999753	1	1	0.2213	195046	0.087	13	57999753	*	rs111633136	R	13	58573887	chr13:58573887	rs111633136	a	g	0.7631	-0.0264	0.0075	0.0004618	58573887	57999753	13	57999753	13	57999753	*	R	0.547826	-3.52
chr13:58000366:C:T	T	C	0.1665	0.0173	0.1268	0.1989	0.0037	0.0128	0.7739	1.3	11.145	11	0.4312	440683	39106	401577	chr13	58000366	13	13	58000366	58000366	1	1	0.1665	146747	0.0721	13	58000366	*	rs9569798	Y	13	58574500	chr13:58574500	rs9569798	t	c	0.1785	-0.0431	0.0084	2.668e-07	58574500	58000366	13	58000366	13	58000366	*	Y	0.289062	-5.13095
chr13:58001408:T:C	T	C	0.7787	0.0212	0.7358	0.8235	0.0063	0.0115	0.5843	4.6	11.525	11	0.4004	440683	39106	401577	chr13	58001408	13	13	58001408	58001408	1	1	0.2213	195046	0.0877	13	58001408	*	rs9537909	Y	13	58575542	chr13:58575542	rs9537909	t	c	0.7631	-0.0263	0.0075	0.0004853	58575542	58001408	13	58001408	13	58001408	*	Y	0.547826	-3.50667
chr13:58002109:T:G	T	G	0.8335	0.0173	0.8012	0.8732	-0.0039	0.0128	0.7622	0.9	11.105	11	0.4345	440683	39106	401577	chr13	58002109	13	13	58002109	58002109	1	1	0.1665	146747	0.072	13	58002109	*	rs7999764	K	13	58576243	chr13:58576243	rs7999764	t	g	0.8215	0.0432	0.0084	2.503e-07	58576243	58002109	13	58002109	13	58002109	*	K	-0.304687	5.14286
chr13:58005376:C:A	A	C	0.1666	0.0173	0.1267	0.1987	0.0045	0.0128	0.7271	14.3	12.83	11	0.3046	440683	39106	401577	chr13	58005376	13	13	58005376	58005376	1	1	0.1666	146836	0.072	13	58005376	*	rs9569800	M	13	58579510	chr13:58579510	rs9569800	a	c	0.1785	-0.0432	0.0084	2.503e-07	58579510	58005376	13	58005376	13	58005376	*	M	0.351562	-5.14286
chr13:58006426:A:T	A	T	0.9601	0.0065	0.9495	0.9777	-0.0186	0.0256	0.4671	0	9.074	11	0.6151	440683	39106	401577	chr13	58006426	13	13	58006426	58006426	1	1	0.0399	35166.5	0.0282	13	58006426	*	rs71446848	W	13	58580560	chr13:58580560	rs71446848	a	t	0.9532	0.0598	0.0168	0.0003575	58580560	58006426	13	58006426	13	58006426	*	W	-0.726562	3.55952
chr13:58008377:G:T	T	G	0.1665	0.0173	0.1268	0.1988	0.0046	0.0128	0.7175	14.9	12.93	11	0.2979	440683	39106	401577	chr13	58008377	13	13	58008377	58008377	1	1	0.1665	146747	0.072	13	58008377	*	rs12585496	K	13	58582511	chr13:58582511	rs12585496	t	g	0.1785	-0.0432	0.0084	2.503e-07	58582511	58008377	13	58008377	13	58008377	*	K	0.359375	-5.14286
chr13:58008381:A:G	A	G	0.8335	0.0173	0.8011	0.8732	-0.0039	0.0128	0.7579	2.2	11.242	11	0.4232	440683	39106	401577	chr13	58008381	13	13	58008381	58008381	1	1	0.1665	146747	0.0721	13	58008381	*	rs12583893	R	13	58582515	chr13:58582515	rs12583893	a	g	0.8215	0.0432	0.0084	2.503e-07	58582515	58008381	13	58008381	13	58008381	*	R	-0.304687	5.14286
chr13:58008761:G:A	A	G	0.1666	0.0172	0.127	0.1989	0.004	0.0128	0.7546	2.3	11.263	11	0.4215	440683	39106	401577	chr13	58008761	13	13	58008761	58008761	1	1	0.1666	146836	0.0719	13	58008761	*	rs9316964	R	13	58582895	chr13:58582895	rs9316964	a	g	0.1785	-0.0432	0.0084	2.503e-07	58582895	58008761	13	58008761	13	58008761	*	R	0.3125	-5.14286
chr13:58009162:A:T	A	T	0.8335	0.0173	0.8013	0.8732	-0.0047	0.0128	0.7143	16	13.098	11	0.287	440683	39106	401577	chr13	58009162	13	13	58009162	58009162	1	1	0.1665	146747	0.0719	13	58009162	*	rs9316965	W	13	58583296	chr13:58583296	rs9316965	a	t	0.8215	0.0432	0.0084	2.503e-07	58583296	58009162	13	58009162	13	58009162	*	W	-0.367188	5.14286
chr13:58011963:G:T	T	G	0.1666	0.0173	0.1269	0.1989	0.0039	0.0128	0.7613	2	11.22	11	0.425	440683	39106	401577	chr13	58011963	13	13	58011963	58011963	1	1	0.1666	146836	0.072	13	58011963	*	rs9316967	K	13	58586097	chr13:58586097	rs9316967	t	g	0.1788	-0.0433	0.0084	2.348e-07	58586097	58011963	13	58011963	13	58011963	*	K	0.304687	-5.15476
chr13:58012577:T:A	A	T	0.2203	0.0219	0.1738	0.2641	-0.0072	0.0116	0.5327	1	11.108	11	0.4343	440683	39106	401577	chr13	58012577	13	13	58012577	58012577	1	1	0.2203	194165	0.0903	13	58012577	*	rs9537914	W	13	58586711	chr13:58586711	rs9537914	a	t	0.2365	0.0263	0.0075	0.0004853	58586711	58012577	13	58012577	13	58012577	*	W	-0.62069	3.50667
chr13:58013032:T:A	A	T	0.2209	0.0215	0.1751	0.2641	-0.0067	0.0115	0.5631	7.3	11.868	11	0.3737	440683	39106	401577	chr13	58013032	13	13	58013032	58013032	1	1	0.2209	194694	0.089	13	58013032	*	rs7990941	W	13	58587166	chr13:58587166	rs7990941	a	t	0.2368	0.0264	0.0075	0.0004618	58587166	58013032	13	58013032	13	58013032	*	W	-0.582609	3.52
chr13:58013191:C:T	T	C	0.2214	0.0212	0.1767	0.2642	-0.0063	0.0115	0.5824	3.3	11.372	11	0.4126	440683	39106	401577	chr13	58013191	13	13	58013191	58013191	1	1	0.2214	195134	0.0875	13	58013191	*	rs7989983	Y	13	58587325	chr13:58587325	rs7989983	t	c	0.2369	0.0268	0.0075	0.0003779	58587325	58013191	13	58013191	13	58013191	*	Y	-0.547826	3.57333
chr13:58015373:A:T	A	T	0.9974	0.0005	0.9973	0.9996	0.3025	0.1538	0.04928	2	2.041	2	0.3605	396309	29245	367064	chr13	58015373	13	13	58015373	58015373	0.747839	0.914056	0.0026	2060.81	0.0023	13	58015373	*	rs60140282	W	13	58589507	chr13:58589507	rs60140282	a	t	0.9906	-0.3151	0.0882	0.0003513	58589507	58015373	13	58015373	13	58015373	*	W	1.96684	-3.57256
chr13:58015743:A:T	A	T	0.874	0.0137	0.8555	0.9073	0.0044	0.0146	0.7645	0	5.969	11	0.8754	440683	39106	401577	chr13	58015743	13	13	58015743	58015743	1	1	0.126	111052	0.0518	13	58015743	*	rs71430829	W	13	58589877	chr13:58589877	rs71430829	a	t	0.8639	0.0441	0.0094	2.87e-06	58589877	58015743	13	58015743	13	58015743	*	W	0.30137	4.69149
chr13:58019138:C:A	A	C	0.1744	0.0173	0.1343	0.2053	0.0042	0.0127	0.7441	4.8	11.56	11	0.3976	440683	39106	401577	chr13	58019138	13	13	58019138	58019138	1	1	0.1744	153710	0.071	13	58019138	*	rs4886055	M	13	58593272	chr13:58593272	rs4886055	a	c	0.1848	-0.0403	0.0083	1.104e-06	58593272	58019138	13	58019138	13	58019138	*	M	0.330709	-4.85542
chr13:58021778:A:G	A	G	0.7662	0.0206	0.7246	0.8097	0.0083	0.0115	0.4696	6	11.701	11	0.3865	440683	39106	401577	chr13	58021778	13	13	58021778	58021778	1	1	0.2338	206063	0.0851	13	58021778	*	rs4884295	R	13	58595912	chr13:58595912	rs4884295	a	g	0.7536	-0.0256	0.0073	0.0004778	58595912	58021778	13	58021778	13	58021778	*	R	0.721739	-3.50685
chr13:58023093:C:T	T	C	0.1744	0.0174	0.1342	0.2055	0.0033	0.0127	0.7948	0	10.053	11	0.5256	440683	39106	401577	chr13	58023093	13	13	58023093	58023093	1	1	0.1744	153710	0.0713	13	58023093	*	rs7333967	Y	13	58597227	chr13:58597227	rs7333967	t	c	0.1847	-0.0411	0.0083	6.734e-07	58597227	58023093	13	58023093	13	58023093	*	Y	0.259843	-4.95181
chr13:58024897:C:T	T	C	0.2338	0.0206	0.1903	0.2753	-0.0086	0.0115	0.4543	6.2	11.723	11	0.3848	440683	39106	401577	chr13	58024897	13	13	58024897	58024897	1	1	0.2338	206063	0.085	13	58024897	*	rs7323404	Y	13	58599031	chr13:58599031	rs7323404	t	c	0.2464	0.0259	0.0074	0.0004939	58599031	58024897	13	58024897	13	58024897	*	Y	-0.747826	3.5
chr13:58031097:G:T	T	G	0.1665	0.0173	0.1269	0.1988	0.004	0.0128	0.7528	1.7	11.194	11	0.4272	440683	39106	401577	chr13	58031097	13	13	58031097	58031097	1	1	0.1665	146747	0.0719	13	58031097	*	rs12871811	K	13	58605231	chr13:58605231	rs12871811	t	g	0.1787	-0.0427	0.0084	3.437e-07	58605231	58031097	13	58031097	13	58031097	*	K	0.3125	-5.08333
chr13:58031127:G:C	C	G	0.1662	0.0171	0.1268	0.1987	0.0034	0.0128	0.7918	5.6	11.656	11	0.3901	440683	39106	401577	chr13	58031127	13	13	58031127	58031127	1	1	0.1662	146483	0.0719	13	58031127	*	rs12585096	B	13	58605261	chr13:58605261	rs12585096	c	g	0.1787	-0.0425	0.0084	3.897e-07	58605261	58031127	13	58031127	13	58031127	*	B	0.265625	-5.05952
chr13:58031349:C:T	T	C	0.221	0.0215	0.1754	0.2642	-0.0071	0.0115	0.5358	8.1	11.971	11	0.3659	440683	39106	401577	chr13	58031349	13	13	58031349	58031349	1	1	0.221	194782	0.0888	13	58031349	*	rs17653276	Y	13	58605483	chr13:58605483	rs17653276	t	c	0.2368	0.0263	0.0074	0.0004034	58605483	58031349	13	58031349	13	58031349	*	Y	-0.617391	3.55405
chr13:58032398:A:G	A	G	0.7786	0.0212	0.7359	0.8232	0.0069	0.0115	0.547	3	11.346	11	0.4148	440683	39106	401577	chr13	58032398	13	13	58032398	58032398	1	1	0.2214	195134	0.0873	13	58032398	*	rs9537924	R	13	58606532	chr13:58606532	rs9537924	a	g	0.7632	-0.0269	0.0075	0.0003593	58606532	58032398	13	58032398	13	58032398	*	R	0.6	-3.58667
chr13:58032939:A:T	A	T	0.7791	0.0215	0.7359	0.8248	0.007	0.0115	0.5425	9.7	12.186	11	0.3498	440683	39106	401577	chr13	58032939	13	13	58032939	58032939	1	1	0.2209	194694	0.0889	13	58032939	*	rs9537925	W	13	58607073	chr13:58607073	rs9537925	a	t	0.7633	-0.0265	0.0075	0.0004393	58607073	58032939	13	58032939	13	58032939	*	W	0.608696	-3.53333
chr13:58033737:T:C	T	C	0.8335	0.0173	0.8011	0.8732	-0.0047	0.0128	0.713	14.8	12.908	11	0.2994	440683	39106	401577	chr13	58033737	13	13	58033737	58033737	1	1	0.1665	146747	0.0721	13	58033737	*	rs1326537	Y	13	58607871	chr13:58607871	rs1326537	t	c	0.8213	0.0424	0.0084	4.15e-07	58607871	58033737	13	58033737	13	58033737	*	Y	-0.367188	5.04762
chr13:58033884:T:C	T	C	0.8335	0.0173	0.8011	0.8732	-0.004	0.0128	0.7527	1.8	11.198	11	0.4269	440683	39106	401577	chr13	58033884	13	13	58033884	58033884	1	1	0.1665	146747	0.0721	13	58033884	*	rs1326538	Y	13	58608018	chr13:58608018	rs1326538	t	c	0.8213	0.0426	0.0084	3.66e-07	58608018	58033884	13	58033884	13	58033884	*	Y	-0.3125	5.07143
chr13:58038180:C:T	T	C	0.1664	0.0173	0.1267	0.1987	0.005	0.0128	0.6956	15	12.935	11	0.2976	440683	39106	401577	chr13	58038180	13	13	58038180	58038180	1	1	0.1664	146659	0.072	13	58038180	*	rs36077647	Y	13	58612314	chr13:58612314	rs36077647	t	c	0.1786	-0.0426	0.0084	3.66e-07	58612314	58038180	13	58038180	13	58038180	*	Y	0.390625	-5.07143
chr13:58039046:T:C	T	C	0.8335	0.0173	0.8012	0.8732	-0.0043	0.0128	0.7377	2.2	11.248	11	0.4227	440683	39106	401577	chr13	58039046	13	13	58039046	58039046	1	1	0.1665	146747	0.072	13	58039046	*	rs9634879	Y	13	58613180	chr13:58613180	rs9634879	t	c	0.8213	0.0425	0.0084	3.897e-07	58613180	58039046	13	58039046	13	58039046	*	Y	-0.335938	5.05952
chr13:58039162:T:A	A	T	0.1664	0.0173	0.1269	0.1988	0.0044	0.0128	0.7312	2.5	11.288	11	0.4195	440683	39106	401577	chr13	58039162	13	13	58039162	58039162	1	1	0.1664	146659	0.0719	13	58039162	*	rs9634880	W	13	58613296	chr13:58613296	rs9634880	a	t	0.1788	-0.0427	0.0084	3.437e-07	58613296	58039162	13	58039162	13	58039162	*	W	0.34375	-5.08333
chr13:58039986:G:T	T	G	0.2203	0.0218	0.1742	0.264	-0.0077	0.0115	0.503	1.4	11.157	11	0.4302	440683	39106	401577	chr13	58039986	13	13	58039986	58039986	1	1	0.2203	194165	0.0898	13	58039986	*	rs550810	K	13	58614120	chr13:58614120	rs550810	t	g	0.2366	0.0264	0.0075	0.0004618	58614120	58039986	13	58039986	13	58039986	*	K	-0.669565	3.52
chr13:58041819:A:T	A	T	0.7791	0.0215	0.7358	0.8248	0.0069	0.0115	0.5485	8.8	12.065	11	0.3588	440683	39106	401577	chr13	58041819	13	13	58041819	58041819	1	1	0.2209	194694	0.089	13	58041819	*	rs544942	W	13	58615953	chr13:58615953	rs544942	a	t	0.7633	-0.0264	0.0075	0.0004618	58615953	58041819	13	58041819	13	58041819	*	W	0.6	-3.52
chr13:58042690:G:T	T	G	0.1664	0.0173	0.1268	0.1988	0.0047	0.0128	0.7121	15.5	13.017	11	0.2922	440683	39106	401577	chr13	58042690	13	13	58042690	58042690	1	1	0.1664	146659	0.072	13	58042690	*	rs9634698	K	13	58616824	chr13:58616824	rs9634698	t	g	0.1787	-0.0426	0.0084	3.66e-07	58616824	58042690	13	58042690	13	58042690	*	K	0.367188	-5.07143
chr13:58042844:G:A	A	G	0.1664	0.0173	0.1268	0.1988	0.0048	0.0128	0.7091	14.9	12.924	11	0.2983	440683	39106	401577	chr13	58042844	13	13	58042844	58042844	1	1	0.1664	146659	0.072	13	58042844	*	rs9634881	R	13	58616978	chr13:58616978	rs9634881	a	g	0.1787	-0.0426	0.0084	3.66e-07	58616978	58042844	13	58042844	13	58042844	*	R	0.375	-5.07143
chr13:58042891:A:G	A	G	0.8336	0.0173	0.8012	0.8732	-0.0048	0.0128	0.7056	14.9	12.924	11	0.2983	440683	39106	401577	chr13	58042891	13	13	58042891	58042891	1	1	0.1664	146659	0.072	13	58042891	*	rs9634882	R	13	58617025	chr13:58617025	rs9634882	a	g	0.8213	0.0426	0.0084	3.66e-07	58617025	58042891	13	58042891	13	58042891	*	R	-0.375	5.07143
chr13:58044718:G:T	T	G	0.1665	0.0173	0.1269	0.1989	0.0042	0.0128	0.7418	2.4	11.269	11	0.421	440683	39106	401577	chr13	58044718	13	13	58044718	58044718	1	1	0.1665	146747	0.072	13	58044718	*	rs9569807	K	13	58618852	chr13:58618852	rs9569807	t	g	0.1787	-0.0426	0.0084	3.66e-07	58618852	58044718	13	58044718	13	58044718	*	K	0.328125	-5.07143
chr13:58045425:G:A	A	G	0.6886	0.0116	0.6612	0.7145	-0.0069	0.0103	0.5067	0	10.544	11	0.4822	440683	39106	401577	chr13	58045425	13	13	58045425	58045425	1	1	0.3114	274457	0.0533	13	58045425	*	rs530955	R	13	58619559	chr13:58619559	rs530955	a	g	0.6815	0.0288	0.0069	3.077e-05	58619559	58045425	13	58045425	13	58045425	*	R	-0.669903	4.17391
chr13:58045521:C:A	A	C	0.1665	0.0173	0.1269	0.1989	0.0042	0.0128	0.7427	2.5	11.282	11	0.4199	440683	39106	401577	chr13	58045521	13	13	58045521	58045521	1	1	0.1665	146747	0.072	13	58045521	*	rs7985226	M	13	58619655	chr13:58619655	rs7985226	a	c	0.1787	-0.0426	0.0084	3.66e-07	58619655	58045521	13	58045521	13	58045521	*	M	0.328125	-5.07143
chr13:58047127:C:G	C	G	0.8336	0.0173	0.8012	0.8732	-0.0051	0.0128	0.6933	15.1	12.963	11	0.2958	440683	39106	401577	chr13	58047127	13	13	58047127	58047127	1	1	0.1664	146659	0.072	13	58047127	*	rs9919848	S	13	58621261	chr13:58621261	rs9919848	c	g	0.8215	0.0432	0.0084	2.503e-07	58621261	58047127	13	58047127	13	58047127	*	S	-0.398438	5.14286
chr13:58049468:G:A	A	G	0.1665	0.0173	0.1269	0.1989	0.005	0.0128	0.697	15	12.947	11	0.2968	440683	39106	401577	chr13	58049468	13	13	58049468	58049468	1	1	0.1665	146747	0.072	13	58049468	*	rs7988221	R	13	58623602	chr13:58623602	rs7988221	a	g	0.1785	-0.0428	0.0084	3.226e-07	58623602	58049468	13	58049468	13	58049468	*	R	0.390625	-5.09524
chr13:58049649:A:T	A	T	0.7761	0.0163	0.7514	0.8129	-0.0057	0.0114	0.6154	0	7.704	11	0.7395	440683	39106	401577	chr13	58049649	13	13	58049649	58049649	1	1	0.2239	197338	0.0615	13	58049649	*	rs12866691	W	13	58623783	chr13:58623783	rs12866691	a	t	0.7656	0.0397	0.0075	1.392e-07	58623783	58049649	13	58049649	13	58049649	*	W	-0.5	5.29333
chr13:58050651:T:C	T	C	0.8336	0.0173	0.8012	0.8731	-0.0048	0.0128	0.7054	15.2	12.967	11	0.2955	440683	39106	401577	chr13	58050651	13	13	58050651	58050651	1	1	0.1664	146659	0.0719	13	58050651	*	rs12873071	Y	13	58624785	chr13:58624785	rs12873071	t	c	0.8215	0.043	0.0084	2.843e-07	58624785	58050651	13	58050651	13	58050651	*	Y	-0.375	5.11905
chr13:58050668:C:T	T	C	0.2239	0.0163	0.1871	0.2486	0.0055	0.0114	0.6334	0	7.665	11	0.7429	440683	39106	401577	chr13	58050668	13	13	58050668	58050668	1	1	0.2239	197338	0.0615	13	58050668	*	rs12872173	Y	13	58624802	chr13:58624802	rs12872173	t	c	0.2345	-0.0396	0.0075	1.497e-07	58624802	58050668	13	58050668	13	58050668	*	Y	0.482456	-5.28
chr13:58051712:G:A	A	G	0.2239	0.0163	0.1871	0.2486	0.0055	0.0114	0.6286	0	7.661	11	0.7433	440683	39106	401577	chr13	58051712	13	13	58051712	58051712	1	1	0.2239	197338	0.0615	13	58051712	*	rs61957689	R	13	58625846	chr13:58625846	rs61957689	a	g	0.2344	-0.0397	0.0075	1.392e-07	58625846	58051712	13	58051712	13	58051712	*	R	0.482456	-5.29333
chr13:58052054:G:A	A	G	0.224	0.0163	0.1873	0.2486	0.0055	0.0114	0.6312	0	7.641	11	0.745	440683	39106	401577	chr13	58052054	13	13	58052054	58052054	1	1	0.224	197426	0.0613	13	58052054	*	rs11148421	R	13	58626188	chr13:58626188	rs11148421	a	g	0.2345	-0.0395	0.0075	1.608e-07	58626188	58052054	13	58052054	13	58052054	*	R	0.482456	-5.26667
chr13:58052056:G:A	A	G	0.2238	0.0163	0.1871	0.2486	0.0053	0.0114	0.6423	0	7.667	11	0.7428	440683	39106	401577	chr13	58052056	13	13	58052056	58052056	1	1	0.2238	197250	0.0615	13	58052056	*	rs11148422	R	13	58626190	chr13:58626190	rs11148422	a	g	0.2344	-0.0396	0.0075	1.497e-07	58626190	58052056	13	58052056	13	58052056	*	R	0.464912	-5.28
chr13:58052335:A:G	A	G	0.7761	0.0163	0.7514	0.8128	-0.0057	0.0114	0.6208	0	7.682	11	0.7415	440683	39106	401577	chr13	58052335	13	13	58052335	58052335	1	1	0.2239	197338	0.0614	13	58052335	*	rs11148423	R	13	58626469	chr13:58626469	rs11148423	a	g	0.7656	0.0396	0.0075	1.497e-07	58626469	58052335	13	58052335	13	58052335	*	R	-0.5	5.28
chr13:58053047:C:T	T	C	0.1665	0.0173	0.1269	0.1988	0.0047	0.0128	0.7149	15.4	12.996	11	0.2936	440683	39106	401577	chr13	58053047	13	13	58053047	58053047	1	1	0.1665	146747	0.0719	13	58053047	*	rs2121059	B	13	58627181	chr13:58627181	rs2121059	t	c	0.1787	-0.0428	0.0084	3.226e-07	58627181	58053047	13	58053047	13	58053047	*	B	0.367188	-5.09524
chr13:58053122:T:C	T	C	0.7761	0.0163	0.7514	0.8129	-0.0055	0.0114	0.6275	0	7.653	11	0.744	440683	39106	401577	chr13	58053122	13	13	58053122	58053122	1	1	0.2239	197338	0.0615	13	58053122	*	rs2121058	Y	13	58627256	chr13:58627256	rs2121058	t	c	0.7656	0.0398	0.0075	1.295e-07	58627256	58053122	13	58053122	13	58053122	*	Y	-0.482456	5.30667
chr13:58054502:T:C	T	C	0.7757	0.0163	0.7514	0.8129	-0.0056	0.0114	0.6255	0	7.67	11	0.7425	440683	39106	401577	chr13	58054502	13	13	58054502	58054502	1	1	0.2243	197690	0.0615	13	58054502	*	rs8000972	Y	13	58628636	chr13:58628636	rs8000972	t	c	0.7652	0.0403	0.0075	9e-08	58628636	58054502	13	58054502	13	58054502	*	Y	-0.491228	5.37333
chr13:58055877:C:A	A	C	0.1665	0.0173	0.1269	0.1988	0.0049	0.0128	0.7004	15.2	12.978	11	0.2948	440683	39106	401577	chr13	58055877	13	13	58055877	58055877	1	1	0.1665	146747	0.0719	13	58055877	*	rs35298938	M	13	58630011	chr13:58630011	rs35298938	a	c	0.1785	-0.043	0.0084	2.843e-07	58630011	58055877	13	58055877	13	58055877	*	M	0.382812	-5.11905
chr13:58056517:G:T	T	G	0.2239	0.0163	0.1871	0.2486	0.0055	0.0114	0.6312	0	7.665	11	0.743	440683	39106	401577	chr13	58056517	13	13	58056517	58056517	1	1	0.2239	197338	0.0615	13	58056517	*	rs12431244	K	13	58630651	chr13:58630651	rs12431244	t	g	0.2347	-0.0394	0.0075	1.728e-07	58630651	58056517	13	58056517	13	58056517	*	K	0.482456	-5.25333
chr13:58057391:A:G	A	G	0.7759	0.0162	0.7514	0.8124	-0.005	0.0114	0.6635	0	6.438	11	0.8426	440683	39106	401577	chr13	58057391	13	13	58057391	58057391	1	1	0.2241	197514	0.061	13	58057391	*	rs9569808	R	13	58631525	chr13:58631525	rs9569808	a	g	0.7653	0.0392	0.0075	1.994e-07	58631525	58057391	13	58057391	13	58057391	*	R	-0.438596	5.22667
chr13:58057801:T:C	T	C	0.7759	0.0162	0.7514	0.8124	-0.0048	0.0114	0.6724	0	6.469	11	0.8403	440683	39106	401577	chr13	58057801	13	13	58057801	58057801	1	1	0.2241	197514	0.061	13	58057801	*	rs7998206	Y	13	58631935	chr13:58631935	rs7998206	t	c	0.7653	0.0393	0.0075	1.856e-07	58631935	58057801	13	58057801	13	58057801	*	Y	-0.421053	5.24
chr13:58057828:A:T	A	T	0.8334	0.0172	0.8012	0.8727	-0.0042	0.0128	0.742	0.4	11.046	11	0.4394	440683	39106	401577	chr13	58057828	13	13	58057828	58057828	1	1	0.1666	146836	0.0715	13	58057828	*	rs7996731	W	13	58631962	chr13:58631962	rs7996731	a	t	0.8214	0.0428	0.0084	3.226e-07	58631962	58057828	13	58057828	13	58057828	*	W	-0.328125	5.09524
chr13:58057999:T:C	T	C	0.8334	0.0172	0.8011	0.8727	-0.0042	0.0128	0.7413	0.4	11.039	11	0.44	440683	39106	401577	chr13	58057999	13	13	58057999	58057999	1	1	0.1666	146836	0.0716	13	58057999	*	rs34399097	Y	13	58632133	chr13:58632133	rs34399097	t	c	0.8214	0.0429	0.0084	3.029e-07	58632133	58057999	13	58057999	13	58057999	*	Y	-0.328125	5.10714
chr13:58062366:G:A	A	G	0.1666	0.0172	0.1273	0.1988	0.0046	0.0128	0.7195	0.3	11.038	11	0.4401	440683	39106	401577	chr13	58062366	13	13	58062366	58062366	1	1	0.1666	146836	0.0715	13	58062366	*	rs9788392	R	13	58636500	chr13:58636500	rs9788392	a	g	0.1786	-0.0427	0.0084	3.437e-07	58636500	58062366	13	58062366	13	58062366	*	R	0.359375	-5.08333
chr13:58062435:T:C	T	C	0.8334	0.0172	0.8013	0.8728	-0.0046	0.0128	0.7189	0.4	11.045	11	0.4395	440683	39106	401577	chr13	58062435	13	13	58062435	58062435	1	1	0.1666	146836	0.0715	13	58062435	*	rs12870875	Y	13	58636569	chr13:58636569	rs12870875	t	c	0.8212	0.0425	0.0084	3.897e-07	58636569	58062435	13	58062435	13	58062435	*	Y	-0.359375	5.05952
chr13:58063155:G:C	C	G	0.1666	0.0172	0.1273	0.1988	0.0047	0.0128	0.7129	0.5	11.051	11	0.439	440683	39106	401577	chr13	58063155	13	13	58063155	58063155	1	1	0.1666	146836	0.0715	13	58063155	*	rs60597190	V	13	58637289	chr13:58637289	rs60597190	c	g	0.1786	-0.0428	0.0084	3.226e-07	58637289	58063155	13	58063155	13	58063155	*	V	0.367188	-5.09524
chr13:58066821:C:A	A	C	0.1666	0.0172	0.1272	0.1989	0.0048	0.0128	0.707	1.3	11.141	11	0.4315	440683	39106	401577	chr13	58066821	13	13	58066821	58066821	1	1	0.1666	146836	0.0717	13	58066821	*	rs9788367	M	13	58640955	chr13:58640955	rs9788367	a	c	0.1786	-0.0429	0.0084	3.029e-07	58640955	58066821	13	58066821	13	58066821	*	M	0.375	-5.10714
chr13:58067612:T:C	T	C	0.8334	0.0172	0.8011	0.8728	-0.0048	0.0128	0.7052	1.7	11.185	11	0.4279	440683	39106	401577	chr13	58067612	13	13	58067612	58067612	1	1	0.1666	146836	0.0717	13	58067612	*	rs9569810	Y	13	58641746	chr13:58641746	rs9569810	t	c	0.8214	0.043	0.0084	2.843e-07	58641746	58067612	13	58067612	13	58067612	*	Y	-0.375	5.11905
chr13:58068916:G:A	A	G	0.2267	0.0201	0.1843	0.267	-0.0036	0.0114	0.7495	0	8.683	11	0.6512	440683	39106	401577	chr13	58068916	13	13	58068916	58068916	1	1	0.2267	199806	0.0827	13	58068916	*	rs638855	R	13	58643050	chr13:58643050	rs638855	a	g	0.2397	0.0283	0.0076	0.0002134	58643050	58068916	13	58068916	13	58068916	*	R	-0.315789	3.72368
chr13:58069220:C:T	T	C	0.1666	0.0172	0.1272	0.1987	0.0046	0.0128	0.7214	2	11.225	11	0.4246	440683	39106	401577	chr13	58069220	13	13	58069220	58069220	1	1	0.1666	146836	0.0715	13	58069220	*	rs34959468	Y	13	58643354	chr13:58643354	rs34959468	t	c	0.1786	-0.0428	0.0084	3.226e-07	58643354	58069220	13	58069220	13	58069220	*	Y	0.359375	-5.09524
chr13:58070478:T:G	T	G	0.7727	0.0198	0.7318	0.8138	0.0036	0.0114	0.7491	0	8.893	11	0.6318	440683	39106	401577	chr13	58070478	13	13	58070478	58070478	1	1	0.2273	200334	0.082	13	58070478	*	rs7338584	D	13	58644612	chr13:58644612	rs7338584	t	g	0.7581	-0.0259	0.0074	0.0004939	58644612	58070478	13	58070478	13	58070478	*	D	0.315789	-3.5
chr13:58072056:C:A	A	C	0.1204	0.0137	0.0878	0.1396	-0.0059	0.0148	0.689	0	6	11	0.8734	440683	39106	401577	chr13	58072056	13	13	58072056	58072056	1	1	0.1204	106116	0.0518	13	58072056	*	rs9569811	M	13	58646190	chr13:58646190	rs9569811	a	c	0.1317	-0.0462	0.0094	9.449e-07	58646190	58072056	13	58072056	13	58072056	*	M	-0.398649	-4.91489
chr13:58077679:G:A	A	G	0.1685	0.0173	0.1287	0.201	0.0069	0.0128	0.5883	5.7	11.668	11	0.3891	440683	39106	401577	chr13	58077679	13	13	58077679	58077679	1	1	0.1685	148510	0.0723	13	58077679	*	rs11148424	R	13	58651813	chr13:58651813	rs11148424	a	g	0.1809	-0.0426	0.0083	2.602e-07	58651813	58077679	13	58077679	13	58077679	*	R	0.539062	-5.13253
chr13:58078887:A:T	A	T	0.703	0.0204	0.6684	0.7461	0.0046	0.0104	0.6611	0	6.613	11	0.8295	440683	39106	401577	chr13	58078887	13	13	58078887	58078887	1	1	0.297	261766	0.0777	13	58078887	*	rs2590996	W	13	58653021	chr13:58653021	rs2590996	a	t	0.6825	-0.0259	0.0069	0.0001783	58653021	58078887	13	58078887	13	58078887	*	W	0.442308	-3.75362
chr13:58079215:A:T	A	T	0.9912	0.0012	0.9904	0.9963	-0.048	0.0548	0.3816	0	6.726	7	0.458	435224	37898	397326	chr13	58079215	13	13	58079215	58079215	0.96911	0.989414	0.0088	7659.94	0.0059	13	58079215	*	rs140429366	W	13	58653349	chr13:58653349	rs140429366	a	t	0.9855	-0.1293	0.035	0.0002178	58653349	58079215	13	58079215	13	58079215	*	W	-0.875912	-3.69429
chr13:58079231:C:T	T	C	0.1684	0.0173	0.1288	0.201	0.0077	0.0128	0.5473	5.9	11.692	11	0.3872	440683	39106	401577	chr13	58079231	13	13	58079231	58079231	1	1	0.1684	148422	0.0722	13	58079231	*	rs12866015	Y	13	58653365	chr13:58653365	rs12866015	t	c	0.1809	-0.0425	0.0083	2.775e-07	58653365	58079231	13	58079231	13	58079231	*	Y	0.601562	-5.12048
chr13:58079561:G:A	A	G	0.6927	0.0161	0.6573	0.7253	0.0031	0.0104	0.7674	0	7.315	11	0.773	440683	39106	401577	chr13	58079561	13	13	58079561	58079561	1	1	0.3073	270844	0.068	13	58079561	*	rs9537938	R	13	58653695	chr13:58653695	rs9537938	a	g	0.6799	-0.0252	0.0067	0.0001695	58653695	58079561	13	58079561	13	58079561	*	R	0.298077	-3.76119
chr13:58082465:T:C	T	C	0.8315	0.0171	0.799	0.8701	-0.0075	0.0128	0.5559	6.8	11.802	11	0.3787	440683	39106	401577	chr13	58082465	13	13	58082465	58082465	1	1	0.1685	148510	0.0711	13	58082465	*	rs9563574	Y	13	58656599	chr13:58656599	rs9563574	t	c	0.8192	0.0427	0.0084	3.437e-07	58656599	58082465	13	58082465	13	58082465	*	Y	-0.585938	5.08333
chr13:58082615:T:C	T	C	0.3066	0.0124	0.2782	0.3365	0.0042	0.0104	0.6873	0	9.836	11	0.5452	440683	39106	401577	chr13	58082615	13	13	58082615	58082615	1	1	0.3066	270227	0.0583	13	58082615	*	rs685839	Y	13	58656749	chr13:58656749	rs685839	t	c	0.3152	-0.0284	0.0069	3.96e-05	58656749	58082615	13	58082615	13	58082615	*	Y	0.403846	-4.11594
chr13:58082716:T:G	T	G	0.8315	0.0173	0.799	0.8713	-0.0074	0.0128	0.5607	6.2	11.724	11	0.3848	440683	39106	401577	chr13	58082716	13	13	58082716	58082716	1	1	0.1685	148510	0.0723	13	58082716	*	rs9563575	K	13	58656850	chr13:58656850	rs9563575	t	g	0.8192	0.0426	0.0084	3.66e-07	58656850	58082716	13	58082716	13	58082716	*	K	-0.578125	5.07143
chr13:58083540:A:G	A	G	0.8315	0.0173	0.799	0.8712	-0.0073	0.0128	0.569	5.8	11.678	11	0.3884	440683	39106	401577	chr13	58083540	13	13	58083540	58083540	1	1	0.1685	148510	0.0722	13	58083540	*	rs11148425	R	13	58657674	chr13:58657674	rs11148425	a	g	0.8191	0.0429	0.0084	3.029e-07	58657674	58083540	13	58083540	13	58083540	*	R	-0.570312	5.10714
chr13:58084359:A:G	A	G	0.774	0.0165	0.7495	0.8112	-0.0071	0.0114	0.5361	0	7.075	11	0.793	440683	39106	401577	chr13	58084359	13	13	58084359	58084359	1	1	0.226	199189	0.0617	13	58084359	*	rs895283	R	13	58658493	chr13:58658493	rs895283	a	g	0.7627	0.0401	0.0075	1.042e-07	58658493	58084359	13	58084359	13	58084359	*	R	-0.622807	5.34667
chr13:58084866:C:T	T	C	0.2259	0.0164	0.1887	0.2504	0.0071	0.0114	0.5346	0	7.066	11	0.7937	440683	39106	401577	chr13	58084866	13	13	58084866	58084866	1	1	0.2259	199101	0.0617	13	58084866	*	rs9569812	Y	13	58659000	chr13:58659000	rs9569812	t	c	0.2373	-0.0392	0.0075	1.994e-07	58659000	58084866	13	58084866	13	58084866	*	Y	0.622807	-5.22667
chr13:58084963:G:C	C	G	0.6919	0.0127	0.6623	0.7202	-0.0048	0.0104	0.6432	0	9.655	11	0.5617	440683	39106	401577	chr13	58084963	13	13	58084963	58084963	1	1	0.3081	271549	0.0579	13	58084963	*	rs627727	S	13	58659097	chr13:58659097	rs627727	c	g	0.6836	0.0291	0.0069	2.542e-05	58659097	58084963	13	58084963	13	58084963	*	S	-0.461538	4.21739
chr13:58085215:A:G	A	G	0.8316	0.0173	0.799	0.8713	-0.0073	0.0128	0.5676	5.8	11.681	11	0.3881	440683	39106	401577	chr13	58085215	13	13	58085215	58085215	1	1	0.1684	148422	0.0723	13	58085215	*	rs895282	R	13	58659349	chr13:58659349	rs895282	a	g	0.8192	0.0427	0.0083	2.439e-07	58659349	58085215	13	58085215	13	58085215	*	R	-0.570312	5.14458
chr13:58086434:C:G	C	G	0.7741	0.0164	0.7496	0.8114	-0.0072	0.0114	0.528	0	7.063	11	0.794	440683	39106	401577	chr13	58086434	13	13	58086434	58086434	1	1	0.2259	199101	0.0618	13	58086434	*	rs9569813	S	13	58660568	chr13:58660568	rs9569813	c	g	0.7627	0.0391	0.0075	2.141e-07	58660568	58086434	13	58086434	13	58086434	*	S	-0.631579	5.21333
chr13:58087001:G:A	A	G	0.1685	0.0173	0.1287	0.2011	0.0073	0.0128	0.5663	6.4	11.755	11	0.3823	440683	39106	401577	chr13	58087001	13	13	58087001	58087001	1	1	0.1685	148510	0.0724	13	58087001	*	rs1409524	R	13	58661135	chr13:58661135	rs1409524	a	g	0.1809	-0.0425	0.0083	2.775e-07	58661135	58087001	13	58087001	13	58087001	*	R	0.570312	-5.12048
chr13:58089323:G:T	T	G	0.2259	0.0164	0.1887	0.2505	0.0072	0.0114	0.5263	0	7.03	11	0.7967	440683	39106	401577	chr13	58089323	13	13	58089323	58089323	1	1	0.2259	199101	0.0618	13	58089323	*	rs12583517	D	13	58663457	chr13:58663457	rs12583517	t	g	0.2355	-0.0423	0.0077	4.775e-08	58663457	58089323	13	58089323	13	58089323	*	D	0.631579	-5.49351
chr13:58092188:C:T	T	C	0.1686	0.0173	0.1289	0.2011	0.0079	0.0128	0.5374	7	11.834	11	0.3762	440683	39106	401577	chr13	58092188	13	13	58092188	58092188	1	1	0.1686	148598	0.0722	13	58092188	*	rs9569814	Y	13	58666322	chr13:58666322	rs9569814	t	c	0.1809	-0.0425	0.0084	3.897e-07	58666322	58092188	13	58092188	13	58092188	*	Y	0.617188	-5.05952
chr13:58092594:A:G	A	G	0.7738	0.0165	0.7492	0.8113	-0.0071	0.0114	0.5358	0	6.985	11	0.8003	440683	39106	401577	chr13	58092594	13	13	58092594	58092594	1	1	0.2262	199365	0.0621	13	58092594	*	rs35559811	R	13	58666728	chr13:58666728	rs35559811	a	g	0.7641	0.0425	0.0077	4.128e-08	58666728	58092594	13	58092594	13	58092594	*	R	-0.622807	5.51948
chr13:58092895:A:C	A	C	0.7739	0.0165	0.7494	0.8113	-0.0076	0.0114	0.5079	0	7.08	11	0.7926	440683	39106	401577	chr13	58092895	13	13	58092895	58092895	1	1	0.2261	199277	0.0619	13	58092895	*	rs9569815	M	13	58667029	chr13:58667029	rs9569815	a	c	0.7626	0.0391	0.0075	2.141e-07	58667029	58092895	13	58092895	13	58092895	*	M	-0.666667	5.21333
chr13:58094569:C:T	T	C	0.6921	0.0132	0.6629	0.7208	-0.0049	0.0104	0.638	0	9.776	11	0.5506	440683	39106	401577	chr13	58094569	13	13	58094569	58094569	1	1	0.3079	271373	0.0579	13	58094569	*	rs637432	Y	13	58668703	chr13:58668703	rs637432	t	c	0.6836	0.0289	0.0069	2.888e-05	58668703	58094569	13	58094569	13	58094569	*	Y	-0.471154	4.18841
chr13:58094611:G:C	C	G	0.1686	0.0173	0.1289	0.201	0.0083	0.0128	0.5184	6	11.701	11	0.3865	440683	39106	401577	chr13	58094611	13	13	58094611	58094611	1	1	0.1686	148598	0.0721	13	58094611	*	rs2166317	S	13	58668745	chr13:58668745	rs2166317	c	g	0.181	-0.0425	0.0084	3.897e-07	58668745	58094611	13	58094611	13	58094611	*	S	0.648438	-5.05952
chr13:58095925:G:C	C	G	0.2261	0.0165	0.1887	0.2502	0.0076	0.0114	0.5082	0	6.985	11	0.8003	440683	39106	401577	chr13	58095925	13	13	58095925	58095925	1	1	0.2261	199277	0.0615	13	58095925	*	rs9569816	S	13	58670059	chr13:58670059	rs9569816	c	g	0.2374	-0.0393	0.0075	1.856e-07	58670059	58095925	13	58095925	13	58095925	*	S	0.666667	-5.24
chr13:58096013:C:T	T	C	0.1687	0.0174	0.1289	0.2037	0.008	0.0128	0.5323	5.8	11.68	11	0.3882	440683	39106	401577	chr13	58096013	13	13	58096013	58096013	1	1	0.1687	148686	0.0748	13	58096013	*	rs9563576	Y	13	58670147	chr13:58670147	rs9563576	t	c	0.181	-0.0425	0.0084	3.897e-07	58670147	58096013	13	58096013	13	58096013	*	Y	0.625	-5.05952
chr13:58097243:A:G	A	G	0.774	0.0165	0.7494	0.8115	-0.0075	0.0114	0.514	0	7.035	11	0.7963	440683	39106	401577	chr13	58097243	13	13	58097243	58097243	1	1	0.226	199189	0.0621	13	58097243	*	rs12585686	R	13	58671377	chr13:58671377	rs12585686	a	g	0.7626	0.0393	0.0075	1.856e-07	58671377	58097243	13	58097243	13	58097243	*	R	-0.657895	5.24
chr13:58098957:C:A	A	C	0.1685	0.0173	0.1287	0.2012	0.0076	0.0128	0.5553	6.2	11.723	11	0.3848	440683	39106	401577	chr13	58098957	13	13	58098957	58098957	1	1	0.1685	148510	0.0725	13	58098957	*	rs9569817	M	13	58673091	chr13:58673091	rs9569817	a	c	0.1809	-0.0428	0.0084	3.226e-07	58673091	58098957	13	58098957	13	58098957	*	M	0.59375	-5.09524
chr13:58099154:T:C	T	C	0.7711	0.0153	0.7484	0.8054	-0.0079	0.0114	0.4867	0	6.744	11	0.8194	440683	39106	401577	chr13	58099154	13	13	58099154	58099154	1	1	0.2289	201745	0.057	13	58099154	*	rs12855303	Y	13	58673288	chr13:58673288	rs12855303	t	c	0.7614	0.0387	0.0074	1.931e-07	58673288	58099154	13	58099154	13	58099154	*	Y	-0.692982	5.22973
chr13:58100545:T:A	A	T	0.1684	0.0174	0.1286	0.2012	0.0079	0.0128	0.5362	6.7	11.784	11	0.3801	440683	39106	401577	chr13	58100545	13	13	58100545	58100545	1	1	0.1684	148422	0.0726	13	58100545	*	rs8001420	W	13	58674679	chr13:58674679	rs8001420	a	t	0.1809	-0.0428	0.0084	3.226e-07	58674679	58100545	13	58100545	13	58100545	*	W	0.617188	-5.09524
chr13:58101165:A:G	A	G	0.7007	0.016	0.6799	0.7359	-0.0042	0.0104	0.6901	0	8.759	11	0.6442	440683	39106	401577	chr13	58101165	13	13	58101165	58101165	1	1	0.2993	263793	0.056	13	58101165	*	rs1445594	R	13	58675299	chr13:58675299	rs1445594	a	g	0.6857	0.0294	0.0069	2.095e-05	58675299	58101165	13	58101165	13	58101165	*	R	-0.403846	4.26087
chr13:58103245:T:C	T	C	0.833	0.0169	0.8017	0.8716	-0.0102	0.0129	0.4301	1.4	11.161	11	0.4298	440683	39106	401577	chr13	58103245	13	13	58103245	58103245	1	1	0.167	147188	0.0699	13	58103245	*	rs34723208	Y	13	58677379	chr13:58677379	rs34723208	t	c	0.8212	0.0427	0.0084	3.437e-07	58677379	58103245	13	58103245	13	58103245	*	Y	-0.790698	5.08333
chr13:58103316:A:G	A	G	0.991	0.0012	0.9902	0.9962	-0.0283	0.0542	0.6012	0	5.584	7	0.589	435224	37898	397326	chr13	58103316	13	13	58103316	58103316	0.96911	0.989414	0.009	7834.03	0.006	13	58103316	*	rs74779722	R	13	58677450	chr13:58677450	rs74779722	a	g	0.9851	-0.1257	0.0342	0.0002412	58677450	58103316	13	58103316	13	58103316	*	R	-0.52214	-3.67544
chr13:58108334:A:C	A	C	0.7729	0.015	0.7499	0.806	-0.0087	0.0114	0.446	0	6.203	11	0.8595	440683	39106	401577	chr13	58108334	13	13	58108334	58108334	1	1	0.2271	200158	0.0561	13	58108334	*	rs7989885	M	13	58682468	chr13:58682468	rs7989885	a	c	0.7635	0.0387	0.0075	2.843e-07	58682468	58108334	13	58108334	13	58108334	*	M	-0.763158	5.16
chr13:58112626:T:C	T	C	0.8305	0.0171	0.7985	0.87	-0.0073	0.0128	0.5677	6.5	11.767	11	0.3814	440683	39106	401577	chr13	58112626	13	13	58112626	58112626	1	1	0.1695	149392	0.0715	13	58112626	*	rs7988244	Y	13	58686760	chr13:58686760	rs7988244	t	c	0.8181	0.0426	0.0083	2.602e-07	58686760	58112626	13	58112626	13	58112626	*	Y	-0.570312	5.13253
chr13:58113210:C:T	T	C	0.6914	0.0127	0.6632	0.7195	-0.0057	0.0104	0.5872	0	9.955	11	0.5344	440683	39106	401577	chr13	58113210	13	13	58113210	58113210	1	1	0.3086	271990	0.0563	13	58113210	*	rs2921412	Y	13	58687344	chr13:58687344	rs2921412	t	c	0.6871	0.0321	0.0071	6.526e-06	58687344	58113210	13	58113210	13	58113210	*	Y	-0.548077	4.52113
chr13:58114211:C:T	T	C	0.1712	0.0172	0.1314	0.2027	0.0092	0.0127	0.4701	0	9.976	11	0.5325	440683	39106	401577	chr13	58114211	13	13	58114211	58114211	1	1	0.1712	150890	0.0713	13	58114211	*	rs9569818	Y	13	58688345	chr13:58688345	rs9569818	t	c	0.1833	-0.043	0.0083	2.008e-07	58688345	58114211	13	58114211	13	58114211	*	Y	0.724409	-5.18072
chr13:58114248:T:C	T	C	0.8288	0.0172	0.7973	0.8686	-0.0091	0.0127	0.4762	0	10.069	11	0.5242	440683	39106	401577	chr13	58114248	13	13	58114248	58114248	1	1	0.1712	150890	0.0713	13	58114248	*	rs9569819	Y	13	58688382	chr13:58688382	rs9569819	t	c	0.8166	0.0433	0.0083	1.651e-07	58688382	58114248	13	58114248	13	58114248	*	Y	-0.716535	5.21687
chr13:58114456:T:G	T	G	0.2419	0.0133	0.2099	0.2768	0.0068	0.0113	0.5458	18.9	13.568	11	0.2578	440683	39106	401577	chr13	58114456	13	13	58114456	58114456	1	1	0.2419	213202	0.0669	13	58114456	*	rs2921400	K	13	58688590	chr13:58688590	rs2921400	t	g	0.2498	-0.0282	0.0074	0.0001486	58688590	58114456	13	58114456	13	58114456	*	K	0.60177	-3.81081
chr13:58116973:T:A	A	T	0.1611	0.0162	0.124	0.1907	0.01	0.0131	0.4457	16.1	13.112	11	0.2861	440683	39106	401577	chr13	58116973	13	13	58116973	58116973	1	1	0.1611	141988	0.0667	13	58116973	*	rs7991679	D	13	58691107	chr13:58691107	rs7991679	a	t	0.1703	-0.0449	0.0088	3.305e-07	58691107	58116973	13	58116973	13	58116973	*	D	0.763359	-5.10227
chr13:58118978:T:C	T	C	0.8304	0.0169	0.7982	0.8689	-0.0081	0.0128	0.5293	15.4	13.005	11	0.293	440683	39106	401577	chr13	58118978	13	13	58118978	58118978	1	1	0.1696	149480	0.0707	13	58118978	*	rs11148426	Y	13	58693112	chr13:58693112	rs11148426	t	c	0.8182	0.0421	0.0084	5.004e-07	58693112	58118978	13	58118978	13	58118978	*	Y	-0.632812	5.0119
chr13:58128612:G:T	T	G	0.1111	0.0127	0.081	0.1303	-0.0044	0.0154	0.7762	0	5.738	11	0.8903	440683	39106	401577	chr13	58128612	13	13	58128612	58128612	1	1	0.1111	97919.8	0.0493	13	58128612	*	rs9569820	K	13	58702746	chr13:58702746	rs9569820	t	g	0.1211	-0.0489	0.0098	6.748e-07	58702746	58128612	13	58128612	13	58128612	*	K	-0.285714	-4.9898
chr13:58138504:G:A	A	G	0.2174	0.0213	0.1713	0.2587	-0.0065	0.0117	0.581	0	9.8	11	0.5485	440683	39106	401577	chr13	58138504	13	13	58138504	58138504	1	1	0.2174	191609	0.0874	13	58138504	*	rs1348675	R	13	58712638	chr13:58712638	rs1348675	a	g	0.2342	0.027	0.0075	0.0003415	58712638	58138504	13	58138504	13	58138504	*	R	-0.555556	3.6
chr13:58140140:A:G	A	G	0.8429	0.0166	0.8112	0.8813	-0.0145	0.0133	0.2759	0	10.321	11	0.5018	440683	39106	401577	chr13	58140140	13	13	58140140	58140140	1	1	0.1571	138463	0.0701	13	58140140	*	rs34433316	R	13	58714274	chr13:58714274	rs34433316	a	g	0.8311	0.0442	0.0087	3.654e-07	58714274	58140140	13	58140140	13	58140140	*	R	-1.09023	5.08046
chr13:58142094:C:G	C	G	0.8425	0.0166	0.8111	0.8808	-0.013	0.0133	0.3273	0	10.368	11	0.4976	440683	39106	401577	chr13	58142094	13	13	58142094	58142094	1	1	0.1575	138815	0.0697	13	58142094	*	rs35052667	S	13	58716228	chr13:58716228	rs35052667	c	g	0.8308	0.0438	0.0087	4.653e-07	58716228	58142094	13	58142094	13	58142094	*	S	-0.977444	5.03448
chr13:58146300:A:C	A	C	0.3976	0.0218	0.3565	0.4434	0.0088	0.0098	0.3725	0	4.827	11	0.9393	440683	39106	401577	chr13	58146300	13	13	58146300	58146300	1	1	0.3976	350431	0.0869	13	58146300	*	rs3012854	H	13	58720434	chr13:58720434	rs3012854	a	c	0.4063	-0.0255	0.0065	8.559e-05	58720434	58146300	13	58146300	13	58146300	*	H	0.897959	-3.92308
chr13:58146543:C:T	T	C	0.6022	0.0218	0.5566	0.6433	-0.0088	0.0098	0.3689	0	4.753	11	0.9425	440683	39106	401577	chr13	58146543	13	13	58146543	58146543	1	1	0.3978	350607	0.0867	13	58146543	*	rs2921409	Y	13	58720677	chr13:58720677	rs2921409	t	c	0.5934	0.0256	0.0065	8.027e-05	58720677	58146543	13	58146543	13	58146543	*	Y	-0.897959	3.93846
chr13:58146771:G:A	A	G	0.6036	0.0213	0.5563	0.642	-0.0099	0.0097	0.3107	0	4.765	11	0.942	440683	39106	401577	chr13	58146771	13	13	58146771	58146771	1	1	0.3964	349373	0.0857	13	58146771	*	rs2921410	R	13	58720905	chr13:58720905	rs2921410	a	g	0.5932	0.0256	0.0065	8.027e-05	58720905	58146771	13	58146771	13	58146771	*	R	-1.02062	3.93846
chr13:58148621:C:A	A	C	0.6064	0.0208	0.5642	0.6455	-0.0075	0.0098	0.4454	0	4.498	11	0.953	440683	39106	401577	chr13	58148621	13	13	58148621	58148621	1	1	0.3936	346906	0.0813	13	58148621	*	rs3012856	M	13	58722755	chr13:58722755	rs3012856	a	c	0.598	0.026	0.0065	6.196e-05	58722755	58148621	13	58148621	13	58148621	*	M	-0.765306	4
chr13:58149426:A:C	A	C	0.3936	0.0207	0.3546	0.4357	0.0069	0.0098	0.4801	0	4.733	11	0.9434	440683	39106	401577	chr13	58149426	13	13	58149426	58149426	1	1	0.3936	346906	0.0811	13	58149426	*	rs2921407	M	13	58723560	chr13:58723560	rs2921407	a	c	0.4019	-0.0261	0.0065	5.805e-05	58723560	58149426	13	58149426	13	58149426	*	M	0.704082	-4.01538
chr13:58150909:C:A	A	C	0.1914	0.0174	0.1516	0.2226	0.0107	0.0122	0.3814	0	9.765	11	0.5516	440683	39106	401577	chr13	58150909	13	13	58150909	58150909	1	1	0.1914	168693	0.071	13	58150909	*	rs12172798	M	13	58725043	chr13:58725043	rs12172798	a	c	0.2051	-0.0351	0.008	1.029e-05	58725043	58150909	13	58150909	13	58150909	*	M	0.877049	-4.3875
chr13:58152663:T:C	T	C	0.2139	0.0136	0.1891	0.2556	0.0129	0.0117	0.2693	0	8.39	11	0.678	440683	39106	401577	chr13	58152663	13	13	58152663	58152663	1	1	0.2139	188524	0.0665	13	58152663	*	rs3012857	Y	13	58726797	chr13:58726797	rs3012857	t	c	0.2201	-0.0367	0.0077	2.172e-06	58726797	58152663	13	58152663	13	58152663	*	Y	1.10256	-4.76623
chr13:58153499:T:G	T	G	0.7564	0.0189	0.7236	0.7984	-0.014	0.0111	0.207	0	6.486	11	0.8391	440683	39106	401577	chr13	58153499	13	13	58153499	58153499	1	1	0.2436	214701	0.0748	13	58153499	*	rs12868517	K	13	58727633	chr13:58727633	rs12868517	t	g	0.7445	0.0344	0.0073	2.685e-06	58727633	58153499	13	58153499	13	58153499	*	K	-1.26126	4.71233
chr13:58154276:T:A	A	T	0.1907	0.0184	0.1477	0.2225	0.0119	0.0122	0.327	0	10.252	11	0.5079	440683	39106	401577	chr13	58154276	13	13	58154276	58154276	1	1	0.1907	168076	0.0748	13	58154276	*	rs9563579	W	13	58728410	chr13:58728410	rs9563579	a	t	0.205	-0.0352	0.008	9.709e-06	58728410	58154276	13	58154276	13	58154276	*	W	0.97541	-4.4
chr13:58158389:G:C	C	G	0.7376	0.0136	0.7032	0.7639	-0.0153	0.0109	0.1598	0	6.049	11	0.8701	440683	39106	401577	chr13	58158389	13	13	58158389	58158389	1	1	0.2624	231270	0.0607	13	58158389	*	rs2921405	S	13	58732523	chr13:58732523	rs2921405	c	g	0.734	0.0362	0.0072	5.422e-07	58732523	58158389	13	58158389	13	58158389	*	S	-1.40367	5.02778
chr13:58159690:A:C	A	C	0.2622	0.0138	0.2356	0.2967	0.0154	0.0109	0.1586	0	5.976	11	0.875	440683	39106	401577	chr13	58159690	13	13	58159690	58159690	1	1	0.2622	231094	0.0611	13	58159690	*	rs9527766	M	13	58733824	chr13:58733824	rs9527766	a	c	0.2661	-0.0358	0.0072	7.219e-07	58733824	58159690	13	58159690	13	58159690	*	M	1.41284	-4.97222
chr13:58160084:T:A	A	T	0.6065	0.0207	0.5646	0.6457	-0.0088	0.0098	0.368	0	4.7	11	0.9448	440683	39106	401577	chr13	58160084	13	13	58160084	58160084	1	1	0.3935	346818	0.0811	13	58160084	*	rs9537952	W	13	58734218	chr13:58734218	rs9537952	a	t	0.5981	0.0257	0.0065	7.527e-05	58734218	58160084	13	58160084	13	58160084	*	W	-0.897959	3.95385
chr13:58160871:C:T	T	C	0.7382	0.0141	0.7029	0.7641	-0.0157	0.0109	0.1489	0	5.858	11	0.8827	440683	39106	401577	chr13	58160871	13	13	58160871	58160871	1	1	0.2618	230742	0.0612	13	58160871	*	rs9537953	Y	13	58735005	chr13:58735005	rs9537953	t	c	0.7338	0.0359	0.0072	6.722e-07	58735005	58160871	13	58160871	13	58160871	*	Y	-1.44037	4.98611
chr13:58164429:C:G	C	G	0.8093	0.0183	0.7777	0.8522	-0.0124	0.0121	0.306	0	10.201	11	0.5124	440683	39106	401577	chr13	58164429	13	13	58164429	58164429	1	1	0.1907	168076	0.0745	13	58164429	*	rs9569826	S	13	58738563	chr13:58738563	rs9569826	c	g	0.795	0.0348	0.008	1.224e-05	58738563	58164429	13	58164429	13	58164429	*	S	-1.02479	4.35
chr13:58165734:C:G	C	G	0.8093	0.0183	0.7777	0.852	-0.0125	0.0121	0.3041	0	10.2	11	0.5125	440683	39106	401577	chr13	58165734	13	13	58165734	58165734	1	1	0.1907	168076	0.0743	13	58165734	*	rs1562218	S	13	58739868	chr13:58739868	rs1562218	c	g	0.7951	0.0348	0.008	1.224e-05	58739868	58165734	13	58165734	13	58165734	*	S	-1.03306	4.35
chr13:58166507:G:A	A	G	0.1902	0.0183	0.1475	0.2208	0.0119	0.0122	0.3296	0	10.29	11	0.5045	440683	39106	401577	chr13	58166507	13	13	58166507	58166507	1	1	0.1902	167636	0.0733	13	58166507	*	rs4886064	R	13	58740641	chr13:58740641	rs4886064	a	g	0.2048	-0.0346	0.008	1.373e-05	58740641	58166507	13	58166507	13	58166507	*	R	0.97541	-4.325
chr13:58168554:A:G	A	G	0.8093	0.0183	0.778	0.8521	-0.0119	0.0121	0.3248	0	10.394	11	0.4954	440683	39106	401577	chr13	58168554	13	13	58168554	58168554	1	1	0.1907	168076	0.0741	13	58168554	*	rs9563582	R	13	58742688	chr13:58742688	rs9563582	a	g	0.795	0.0347	0.008	1.296e-05	58742688	58168554	13	58168554	13	58168554	*	R	-0.983471	4.3375
chr13:58169260:T:A	A	T	0.1907	0.0183	0.148	0.2221	0.012	0.0121	0.3214	0	10.402	11	0.4946	440683	39106	401577	chr13	58169260	13	13	58169260	58169260	1	1	0.1907	168076	0.0741	13	58169260	*	rs9569827	W	13	58743394	chr13:58743394	rs9569827	a	t	0.205	-0.0347	0.008	1.296e-05	58743394	58169260	13	58169260	13	58169260	*	W	0.991736	-4.3375
chr13:58176577:G:A	A	G	0.2389	0.0183	0.1979	0.2709	0.0131	0.0112	0.2414	0	7.331	11	0.7716	440683	39106	401577	chr13	58176577	13	13	58176577	58176577	1	1	0.2389	210558	0.073	13	58176577	*	rs7981179	R	13	58750711	chr13:58750711	rs7981179	a	g	0.2507	-0.0349	0.0073	1.919e-06	58750711	58176577	13	58176577	13	58176577	*	R	1.16964	-4.78082
chr13:58180563:G:T	T	G	0.1907	0.0183	0.1481	0.222	0.0122	0.0121	0.3145	0	10.706	11	0.4682	440683	39106	401577	chr13	58180563	13	13	58180563	58180563	1	1	0.1907	168076	0.0739	13	58180563	*	rs3922498	K	13	58754697	chr13:58754697	rs3922498	t	g	0.2049	-0.0343	0.008	1.629e-05	58754697	58180563	13	58180563	13	58180563	*	K	1.00826	-4.2875
chr13:58181308:G:A	A	G	0.2383	0.0183	0.1976	0.2707	0.0122	0.0112	0.274	0	7.263	11	0.7774	440683	39106	401577	chr13	58181308	13	13	58181308	58181308	1	1	0.2383	210030	0.0731	13	58181308	*	rs9563585	D	13	58755442	chr13:58755442	rs9563585	a	g	0.2504	-0.0345	0.0073	2.511e-06	58755442	58181308	13	58181308	13	58181308	*	D	1.08929	-4.72603
chr13:58187747:A:G	A	G	0.8091	0.0181	0.7779	0.8512	-0.0121	0.0121	0.3177	0	10.243	11	0.5087	440683	39106	401577	chr13	58187747	13	13	58187747	58187747	1	1	0.1909	168253	0.0733	13	58187747	*	rs9569831	R	13	58761881	chr13:58761881	rs9569831	a	g	0.7951	0.0347	0.008	1.296e-05	58761881	58187747	13	58187747	13	58187747	*	R	-1	4.3375
chr13:58191872:G:A	A	G	0.1934	0.0178	0.1517	0.2234	0.011	0.012	0.3596	0	9.786	11	0.5498	440683	39106	401577	chr13	58191872	13	13	58191872	58191872	1	1	0.1934	170456	0.0717	13	58191872	*	rs9563588	R	13	58766006	chr13:58766006	rs9563588	a	g	0.2062	-0.0341	0.0079	1.409e-05	58766006	58191872	13	58191872	13	58191872	*	R	0.916667	-4.31646
chr13:58192690:C:T	T	C	0.1934	0.0178	0.1516	0.2234	0.0106	0.012	0.379	0	10.296	11	0.504	440683	39106	401577	chr13	58192690	13	13	58192690	58192690	1	1	0.1934	170456	0.0718	13	58192690	*	rs9569832	Y	13	58766824	chr13:58766824	rs9569832	t	c	0.206	-0.0342	0.008	1.724e-05	58766824	58192690	13	58192690	13	58192690	*	Y	0.883333	-4.275
chr13:58194928:T:C	T	C	0.806	0.0176	0.7766	0.8471	-0.0106	0.012	0.3762	0	10.367	11	0.4977	440683	39106	401577	chr13	58194928	13	13	58194928	58194928	1	1	0.194	170985	0.0705	13	58194928	*	rs9569833	Y	13	58769062	chr13:58769062	rs9569833	t	c	0.7932	0.035	0.0079	8.308e-06	58769062	58194928	13	58194928	13	58194928	*	Y	-0.883333	4.43038
chr13:58202622:G:A	A	G	0.1942	0.0174	0.1538	0.2235	0.0124	0.012	0.3009	0	10.51	11	0.4852	440683	39106	401577	chr13	58202622	13	13	58202622	58202622	1	1	0.1942	171161	0.0697	13	58202622	*	rs4357817	V	13	58776756	chr13:58776756	rs4357817	a	g	0.2066	-0.0331	0.0079	2.496e-05	58776756	58202622	13	58202622	13	58202622	*	V	1.03333	-4.18987
chr13:58228023:C:A	A	C	0.1912	0.0178	0.1493	0.2192	0.0114	0.0121	0.3472	0	10.973	11	0.4455	440683	39106	401577	chr13	58228023	13	13	58228023	58228023	1	1	0.1912	168517	0.0699	13	58228023	*	rs9569837	M	13	58802157	chr13:58802157	rs9569837	a	c	0.2043	-0.0315	0.008	7.539e-05	58802157	58228023	13	58228023	13	58228023	*	M	0.942149	-3.9375
chr13:58236109:A:G	A	G	0.8089	0.0177	0.7808	0.8506	-0.0106	0.0121	0.3824	0	10.647	11	0.4733	440683	39106	401577	chr13	58236109	13	13	58236109	58236109	1	1	0.1911	168429	0.0698	13	58236109	*	rs9563590	R	13	58810243	chr13:58810243	rs9563590	a	g	0.7958	0.0314	0.008	7.946e-05	58810243	58236109	13	58236109	13	58236109	*	R	-0.876033	3.925
chr13:58237446:G:C	C	G	0.1918	0.0175	0.1507	0.2194	0.0108	0.0121	0.3698	0	10.382	11	0.4964	440683	39106	401577	chr13	58237446	13	13	58237446	58237446	1	1	0.1918	169046	0.0687	13	58237446	*	rs9569838	S	13	58811580	chr13:58811580	rs9569838	c	g	0.2045	-0.0311	0.008	9.294e-05	58811580	58237446	13	58237446	13	58237446	*	S	0.892562	-3.8875
chr13:58240438:A:C	A	C	0.8088	0.0177	0.7822	0.8506	-0.011	0.0121	0.3648	0	10.657	11	0.4724	440683	39106	401577	chr13	58240438	13	13	58240438	58240438	1	1	0.1912	168517	0.0684	13	58240438	*	rs9563591	M	13	58814572	chr13:58814572	rs9563591	a	c	0.7957	0.0314	0.008	7.946e-05	58814572	58240438	13	58240438	13	58240438	*	M	-0.909091	3.925
chr13:58241257:A:C	A	C	0.8092	0.0176	0.783	0.8507	-0.0109	0.0121	0.3709	0	10.742	11	0.4651	440683	39106	401577	chr13	58241257	13	13	58241257	58241257	1	1	0.1908	168165	0.0677	13	58241257	*	rs9569839	M	13	58815391	chr13:58815391	rs9569839	a	c	0.7962	0.0311	0.008	9.294e-05	58815391	58241257	13	58241257	13	58241257	*	M	-0.900826	3.8875
chr13:58241967:C:T	T	C	0.1908	0.0176	0.1493	0.2171	0.011	0.0121	0.3627	0	10.584	11	0.4788	440683	39106	401577	chr13	58241967	13	13	58241967	58241967	1	1	0.1908	168165	0.0678	13	58241967	*	rs9569840	Y	13	58816101	chr13:58816101	rs9569840	t	c	0.2038	-0.031	0.008	9.789e-05	58816101	58241967	13	58241967	13	58241967	*	Y	0.909091	-3.875
chr13:58248662:T:C	T	C	0.5604	0.017	0.5201	0.5886	0.0005	0.0097	0.956	0	2.442	11	0.9962	440683	39106	401577	chr13	58248662	13	13	58248662	58248662	1	1	0.4396	387448	0.0685	13	58248662	*	rs9569842	Y	13	58822796	chr13:58822796	rs9569842	t	c	0.5541	0.0242	0.0064	0.0001512	58822796	58248662	13	58248662	13	58248662	*	Y	0.0515464	3.78125
chr13:58251260:C:T	T	C	0.4362	0.0163	0.4097	0.4748	0.0004	0.0097	0.9711	0	2.856	11	0.9925	440683	39106	401577	chr13	58251260	13	13	58251260	58251260	1	1	0.4362	384452	0.0651	13	58251260	*	rs7328087	Y	13	58825394	chr13:58825394	rs7328087	t	c	0.4421	-0.0242	0.0065	0.0001931	58825394	58251260	13	58251260	13	58251260	*	Y	0.0412371	-3.72308
chr13:58251272:A:C	A	C	0.5636	0.0163	0.525	0.5902	-0.0006	0.0097	0.9515	0	2.814	11	0.993	440683	39106	401577	chr13	58251272	13	13	58251272	58251272	1	1	0.4364	384628	0.0652	13	58251272	*	rs7327956	M	13	58825406	chr13:58825406	rs7327956	a	c	0.5578	0.0243	0.0065	0.0001816	58825406	58251272	13	58251272	13	58251272	*	M	-0.0618557	3.73846
chr13:58252660:T:A	A	T	0.437	0.0159	0.4113	0.4752	0.0001	0.0097	0.9909	0	3.314	11	0.9859	440683	39106	401577	chr13	58252660	13	13	58252660	58252660	1	1	0.437	385157	0.0639	13	58252660	*	rs7320818	W	13	58826794	chr13:58826794	rs7320818	a	t	0.4432	-0.0242	0.0064	0.0001512	58826794	58252660	13	58252660	13	58252660	*	W	0.0103093	-3.78125
chr13:58252720:C:T	T	C	0.4372	0.0161	0.4113	0.4753	0.0003	0.0097	0.9742	0	3.272	11	0.9866	440683	39106	401577	chr13	58252720	13	13	58252720	58252720	1	1	0.4372	385333	0.064	13	58252720	*	rs7319627	Y	13	58826854	chr13:58826854	rs7319627	t	c	0.4433	-0.0244	0.0065	0.0001708	58826854	58252720	13	58252720	13	58252720	*	Y	0.0309278	-3.75385
chr13:58254235:T:C	T	C	0.8538	0.011	0.8361	0.8798	-0.0055	0.0136	0.6837	0	4.902	11	0.9358	440683	39106	401577	chr13	58254235	13	13	58254235	58254235	1	1	0.1462	128856	0.0437	13	58254235	*	rs7328411	Y	13	58828369	chr13:58828369	rs7328411	t	c	0.8441	0.034	0.0089	0.0001333	58828369	58254235	13	58254235	13	58254235	*	Y	-0.404412	3.82022
chr13:58254613:G:T	T	G	0.146	0.011	0.1201	0.1639	0.0046	0.0136	0.7361	0	4.834	11	0.9389	440683	39106	401577	chr13	58254613	13	13	58254613	58254613	1	1	0.146	128679	0.0438	13	58254613	*	rs7332857	K	13	58828747	chr13:58828747	rs7332857	t	g	0.1558	-0.0338	0.0089	0.0001459	58828747	58254613	13	58254613	13	58254613	*	K	0.338235	-3.79775
chr13:58258857:G:A	A	G	0.1102	0.0114	0.0829	0.1279	-0.0026	0.0153	0.8668	0	2.444	11	0.9962	440683	39106	401577	chr13	58258857	13	13	58258857	58258857	1	1	0.1102	97126.5	0.045	13	58258857	*	rs11838746	R	13	58832991	chr13:58832991	rs11838746	a	g	0.1228	-0.0383	0.0097	8.378e-05	58832991	58258857	13	58258857	13	58258857	*	R	-0.169935	-3.94845
chr13:58262402:A:T	A	T	0.9585	0.0067	0.9479	0.9773	-0.0124	0.0247	0.6147	0	7.845	11	0.7272	440683	39106	401577	chr13	58262402	13	13	58262402	58262402	1	1	0.0415	36576.7	0.0294	13	58262402	*	rs117599521	W	13	58836536	chr13:58836536	rs117599521	a	t	0.9501	0.059	0.0159	0.0002095	58836536	58262402	13	58262402	13	58262402	*	W	-0.502024	3.71069
chr13:58269465:C:T	T	C	0.1119	0.0112	0.0852	0.1285	-0.0021	0.0152	0.8921	0	2.44	11	0.9963	440683	39106	401577	chr13	58269465	13	13	58269465	58269465	1	1	0.1119	98624.9	0.0433	13	58269465	*	rs9563592	Y	13	58843599	chr13:58843599	rs9563592	t	c	0.1235	-0.0366	0.0097	0.0001708	58843599	58269465	13	58269465	13	58269465	*	Y	-0.138158	-3.7732
chr13:58277564:T:C	T	C	0.8881	0.0112	0.8715	0.9148	0.0008	0.0152	0.9573	0	2.346	11	0.9969	440683	39106	401577	chr13	58277564	13	13	58277564	58277564	1	1	0.1119	98624.9	0.0433	13	58277564	*	rs4424797	Y	13	58851698	chr13:58851698	rs4424797	t	c	0.8765	0.0367	0.0097	0.0001639	58851698	58277564	13	58277564	13	58277564	*	Y	0.0526316	3.78351
chr13:58281369:A:C	A	C	0.8879	0.0113	0.8716	0.9149	0.0017	0.0152	0.9082	0	2.28	11	0.9972	440683	39106	401577	chr13	58281369	13	13	58281369	58281369	1	1	0.1121	98801.1	0.0433	13	58281369	*	rs4500599	M	13	58855503	chr13:58855503	rs4500599	a	c	0.8764	0.0366	0.0097	0.0001708	58855503	58281369	13	58281369	13	58281369	*	M	0.111842	3.7732
chr13:58287445:G:A	A	G	0.0357	0.0055	0.0307	0.0496	-0.032	0.0261	0.2193	0	7.652	11	0.7441	440683	39106	401577	chr13	58287445	13	13	58287445	58287445	1	1	0.0357	31464.8	0.0189	13	58287445	*	rs35231541	R	13	58861579	chr13:58861579	rs35231541	a	g	0.0335	-0.0652	0.018	0.0002941	58861579	58287445	13	58287445	13	58287445	*	R	-1.22605	-3.62222
chr13:58293818:T:A	A	T	0.1097	0.0112	0.0835	0.1265	0.0001	0.0153	0.9949	0	1.721	11	0.9993	440683	39106	401577	chr13	58293818	13	13	58293818	58293818	1	1	0.1097	96685.9	0.043	13	58293818	*	rs12585161	W	13	58867952	chr13:58867952	rs12585161	a	t	0.1208	-0.0391	0.0101	0.0001002	58867952	58293818	13	58293818	13	58293818	*	W	0.00653595	-3.87129
chr13:58300299:C:G	C	G	0.8897	0.0113	0.8733	0.9162	-0.0007	0.0153	0.9652	0	1.486	11	0.9996	440683	39106	401577	chr13	58300299	13	13	58300299	58300299	1	1	0.1103	97214.7	0.0429	13	58300299	*	rs4536345	S	13	58874433	chr13:58874433	rs4536345	c	g	0.8763	0.0336	0.0092	0.0002656	58874433	58300299	13	58300299	13	58300299	*	S	-0.0457516	3.65217
chr13:58307629:A:C	A	C	0.9643	0.0055	0.9501	0.9693	0.0311	0.0261	0.2321	0	7.598	11	0.7488	440683	39106	401577	chr13	58307629	13	13	58307629	58307629	1	1	0.0357	31464.8	0.0192	13	58307629	*	rs35779829	M	13	58881763	chr13:58881763	rs35779829	a	c	0.9666	0.0662	0.0181	0.0002575	58881763	58307629	13	58307629	13	58307629	*	M	1.19157	3.65746
chr13:58310029:A:G	A	G	0.8897	0.0113	0.8734	0.9161	-0.0019	0.0153	0.8994	0	1.523	11	0.9996	440683	39106	401577	chr13	58310029	13	13	58310029	58310029	1	1	0.1103	97214.7	0.0427	13	58310029	*	rs1986483	R	13	58884163	chr13:58884163	rs1986483	a	g	0.8778	0.0386	0.0099	0.0001042	58884163	58310029	13	58310029	13	58310029	*	R	-0.124183	3.89899
chr13:58318189:C:T	T	C	0.1121	0.0113	0.0853	0.1281	0.0027	0.0152	0.8606	0	1.718	11	0.9993	440683	39106	401577	chr13	58318189	13	13	58318189	58318189	1	1	0.1121	98801.1	0.0428	13	58318189	*	rs12862200	Y	13	58892323	chr13:58892323	rs12862200	t	c	0.1231	-0.0392	0.0101	9.622e-05	58892323	58318189	13	58318189	13	58318189	*	Y	0.177632	-3.88119
chr13:58319363:C:T	T	C	0.0012	0.0001	0.0001	0.0012	-0.4325	0.2298	0.05987	0	0.245	1	0.6205	383027	22748	360279	chr13	58319363	13	13	58319363	58319363	0.581701	0.89716	0.0012	919.265	0.0011	13	58319363	*	rs77389896	Y	13	58893497	chr13:58893497	rs77389896	t	c	0.0065	0.4174	0.1134	0.0002323	58893497	58319363	13	58319363	13	58319363	*	Y	-1.88207	3.68078
chr13:58338838:C:T	T	C	0.1417	0.0113	0.1162	0.1614	0.0112	0.0137	0.4136	0	2.416	11	0.9964	440683	39106	401577	chr13	58338838	13	13	58338838	58338838	1	1	0.1417	124890	0.0452	13	58338838	*	rs12430342	Y	13	58912972	chr13:58912972	rs12430342	t	c	0.1512	-0.0365	0.0089	4.109e-05	58912972	58338838	13	58338838	13	58338838	*	Y	0.817518	-4.10112
chr13:58354504:T:C	T	C	0.9478	0.0071	0.9371	0.9667	0.0083	0.022	0.7053	0	3.794	11	0.9755	440683	39106	401577	chr13	58354504	13	13	58354504	58354504	1	1	0.0522	46007.3	0.0296	13	58354504	*	rs149194762	Y	13	58928638	chr13:58928638	rs149194762	t	c	0.9397	0.0502	0.014	0.0003462	58928638	58354504	13	58354504	13	58354504	*	Y	0.377273	3.58571
chr13:58357592:G:C	C	G	0.141	0.0112	0.1158	0.1614	0.0128	0.0137	0.3526	0	2.347	11	0.9969	440683	39106	401577	chr13	58357592	13	13	58357592	58357592	1	1	0.141	124273	0.0456	13	58357592	*	rs7327202	S	13	58931726	chr13:58931726	rs7327202	c	g	0.15	-0.0376	0.009	2.97e-05	58931726	58357592	13	58357592	13	58357592	*	S	0.934307	-4.17778
chr13:58368901:C:T	T	C	0.0838	0.0122	0.0534	0.1045	0.0013	0.0175	0.941	0	2.461	11	0.9961	440683	39106	401577	chr13	58368901	13	13	58368901	58368901	1	1	0.0838	73858.5	0.0511	13	58368901	*	rs2874516	Y	13	58943035	chr13:58943035	rs2874516	t	c	0.0966	-0.0528	0.011	1.565e-06	58943035	58368901	13	58368901	13	58368901	*	Y	0.0742857	-4.8
chr13:58371496:G:A	A	G	0.0418	0.0067	0.0231	0.053	0.0143	0.0244	0.5588	0	7.645	11	0.7447	440683	39106	401577	chr13	58371496	13	13	58371496	58371496	1	1	0.0418	36841.1	0.0299	13	58371496	*	rs79923352	R	13	58945630	chr13:58945630	rs79923352	a	g	0.0511	-0.057	0.0156	0.0002585	58945630	58371496	13	58371496	13	58371496	*	R	0.586066	-3.65385
chr13:58379342:T:C	T	C	0.8315	0.0118	0.8077	0.8563	-0.0103	0.0128	0.4206	0	6.301	11	0.8525	440683	39106	401577	chr13	58379342	13	13	58379342	58379342	1	1	0.1685	148510	0.0486	13	58379342	*	rs9563599	Y	13	58953476	chr13:58953476	rs9563599	t	c	0.8238	0.0456	0.0087	1.544e-07	58953476	58379342	13	58379342	13	58379342	*	Y	-0.804688	5.24138
chr13:58380060:G:A	A	G	0.1676	0.0118	0.1436	0.1923	0.0112	0.0128	0.3796	0	6.146	11	0.8634	440683	39106	401577	chr13	58380060	13	13	58380060	58380060	1	1	0.1676	147717	0.0487	13	58380060	*	rs9563600	R	13	58954194	chr13:58954194	rs9563600	a	g	0.1759	-0.0424	0.0084	4.15e-07	58954194	58380060	13	58380060	13	58380060	*	R	0.875	-5.04762
chr13:58391301:C:T	T	C	0.1676	0.0118	0.1436	0.1922	0.0114	0.0128	0.371	0	6.125	11	0.8649	440683	39106	401577	chr13	58391301	13	13	58391301	58391301	1	1	0.1676	147717	0.0486	13	58391301	*	rs9569864	Y	13	58965435	chr13:58965435	rs9569864	t	c	0.1759	-0.0427	0.0084	3.437e-07	58965435	58391301	13	58391301	13	58391301	*	Y	0.890625	-5.08333
chr13:58408179:G:T	T	G	0.2378	0.018	0.1991	0.2674	0.009	0.0112	0.4254	2.6	11.296	11	0.4188	440683	39106	401577	chr13	58408179	13	13	58408179	58408179	1	1	0.2378	209589	0.0683	13	58408179	*	rs1999087	K	13	58982313	chr13:58982313	rs1999087	t	g	0.2526	-0.0278	0.0073	0.0001488	58982313	58408179	13	58408179	13	58408179	*	K	0.803571	-3.80822
chr13:58409824:A:G	A	G	0.7738	0.0086	0.7598	0.7977	0.0111	0.0114	0.3296	0	3.356	11	0.9851	440683	39106	401577	chr13	58409824	13	13	58409824	58409824	1	1	0.2262	199365	0.0379	13	58409824	*	rs61957597	R	13	58983958	chr13:58983958	rs61957597	a	g	0.7663	-0.027	0.0075	0.0003415	58983958	58409824	13	58409824	13	58409824	*	R	0.973684	-3.6
chr13:58411066:A:G	A	G	0.8305	0.0109	0.8059	0.8516	-0.0104	0.0127	0.413	0	6.213	11	0.8587	440683	39106	401577	chr13	58411066	13	13	58411066	58411066	1	1	0.1695	149392	0.0457	13	58411066	*	rs9569865	R	13	58985200	chr13:58985200	rs9569865	a	g	0.8225	0.041	0.0084	9.839e-07	58985200	58411066	13	58411066	13	58411066	*	R	-0.818898	4.88095
chr13:58414137:A:C	A	C	0.8306	0.011	0.8059	0.8517	-0.0106	0.0127	0.4052	0	6.213	11	0.8588	440683	39106	401577	chr13	58414137	13	13	58414137	58414137	1	1	0.1694	149303	0.0458	13	58414137	*	rs7988007	M	13	58988271	chr13:58988271	rs7988007	a	c	0.8226	0.0418	0.0084	6.027e-07	58988271	58414137	13	58414137	13	58414137	*	M	-0.834646	4.97619
chr13:58437230:A:T	A	T	0.8306	0.011	0.8057	0.8516	-0.0107	0.0127	0.3987	0	6.113	11	0.8657	440683	39106	401577	chr13	58437230	13	13	58437230	58437230	1	1	0.1694	149303	0.0459	13	58437230	*	rs9563607	W	13	59011364	chr13:59011364	rs9563607	a	t	0.8227	0.0414	0.0084	7.71e-07	59011364	58437230	13	58437230	13	58437230	*	W	-0.84252	4.92857
chr13:58449034:T:C	T	C	0.8306	0.011	0.8058	0.8517	-0.0112	0.0127	0.3798	0	6.184	11	0.8608	440683	39106	401577	chr13	58449034	13	13	58449034	58449034	1	1	0.1694	149303	0.0459	13	58449034	*	rs9569869	Y	13	59023168	chr13:59023168	rs9569869	t	c	0.8227	0.0414	0.0084	7.71e-07	59023168	58449034	13	58449034	13	58449034	*	Y	-0.88189	4.92857
chr13:58460901:T:C	T	C	0.8306	0.011	0.8058	0.8516	-0.0109	0.0127	0.3903	0	6.17	11	0.8618	440683	39106	401577	chr13	58460901	13	13	58460901	58460901	1	1	0.1694	149303	0.0458	13	58460901	*	rs1547227	Y	13	59035035	chr13:59035035	rs1547227	t	c	0.8225	0.0412	0.0084	8.712e-07	59035035	58460901	13	58460901	13	58460901	*	Y	-0.858268	4.90476
chr13:58463704:T:C	T	C	0.8306	0.011	0.8058	0.8517	-0.0112	0.0127	0.379	0	6.198	11	0.8598	440683	39106	401577	chr13	58463704	13	13	58463704	58463704	1	1	0.1694	149303	0.0459	13	58463704	*	rs7330963	Y	13	59037838	chr13:59037838	rs7330963	t	c	0.8225	0.0413	0.0084	8.196e-07	59037838	58463704	13	58463704	13	58463704	*	Y	-0.88189	4.91667
chr13:58486797:A:G	A	G	0.8213	0.0124	0.8001	0.8464	-0.0114	0.0125	0.3627	0	5.852	11	0.883	440683	39106	401577	chr13	58486797	13	13	58486797	58486797	1	1	0.1787	157500	0.0463	13	58486797	*	rs7318382	V	13	59060931	chr13:59060931	rs7318382	a	g	0.815	0.0308	0.0083	0.0001964	59060931	58486797	13	58486797	13	58486797	*	V	-0.912	3.71084
chr13:58486803:A:G	A	G	0.8213	0.0124	0.8001	0.8465	-0.0113	0.0125	0.3657	0	5.845	11	0.8835	440683	39106	401577	chr13	58486803	13	13	58486803	58486803	1	1	0.1787	157500	0.0464	13	58486803	*	rs7318383	R	13	59060937	chr13:59060937	rs7318383	a	g	0.8149	0.0309	0.0083	0.0001872	59060937	58486803	13	58486803	13	58486803	*	R	-0.904	3.72289
chr13:58516184:T:G	T	G	0.3592	0.0083	0.3419	0.3868	0.0031	0.0099	0.7556	42.1	18.986	11	0.06135	440683	39106	401577	chr13	58516184	13	13	58516184	58516184	1	1	0.3592	316587	0.0449	13	58516184	*	rs4884306	K	13	59090318	chr13:59090318	rs4884306	t	g	0.3605	-0.0304	0.0068	7.937e-06	59090318	58516184	13	58516184	13	58516184	*	K	0.313131	-4.47059
chr13:58516390:T:A	A	T	0.6469	0.0085	0.618	0.6638	-0.0021	0.01	0.8298	43.2	19.361	11	0.05491	440683	39106	401577	chr13	58516390	13	13	58516390	58516390	1	1	0.3531	311210	0.0458	13	58516390	*	rs4886079	W	13	59090524	chr13:59090524	rs4886079	a	t	0.6452	0.0305	0.0067	5.324e-06	59090524	58516390	13	58516390	13	58516390	*	W	-0.21	4.55224
chr13:58516714:T:C	T	C	0.3935	0.0107	0.3791	0.4346	0.0073	0.0098	0.4516	34.3	16.742	11	0.1157	440683	39106	401577	chr13	58516714	13	13	58516714	58516714	1	1	0.3935	346818	0.0555	13	58516714	*	rs1929077	Y	13	59090848	chr13:59090848	rs1929077	t	c	0.3961	-0.0317	0.0065	1.043e-06	59090848	58516714	13	58516714	13	58516714	*	Y	0.744898	-4.87692
chr13:58516751:A:G	A	G	0.3534	0.0085	0.3367	0.3821	0.0024	0.01	0.8094	42	18.957	11	0.06187	440683	39106	401577	chr13	58516751	13	13	58516751	58516751	1	1	0.3534	311475	0.0454	13	58516751	*	rs1929076	R	13	59090885	chr13:59090885	rs1929076	a	g	0.3549	-0.0305	0.0067	5.324e-06	59090885	58516751	13	58516751	13	58516751	*	R	0.24	-4.55224
chr13:58516909:T:C	T	C	0.353	0.0086	0.3367	0.382	0.0026	0.01	0.7956	41.6	18.825	11	0.06431	440683	39106	401577	chr13	58516909	13	13	58516909	58516909	1	1	0.353	311122	0.0453	13	58516909	*	rs2183493	Y	13	59091043	chr13:59091043	rs2183493	t	c	0.355	-0.0304	0.0067	5.715e-06	59091043	58516909	13	58516909	13	58516909	*	Y	0.26	-4.53731
chr13:58516931:G:A	A	G	0.6066	0.0108	0.5656	0.6212	-0.0073	0.0098	0.4559	34.3	16.731	11	0.1161	440683	39106	401577	chr13	58516931	13	13	58516931	58516931	1	1	0.3934	346729	0.0556	13	58516931	*	rs2183492	R	13	59091065	chr13:59091065	rs2183492	a	g	0.604	0.0318	0.0065	9.648e-07	59091065	58516931	13	58516931	13	58516931	*	R	-0.744898	4.89231
chr13:58517095:A:G	A	G	0.3931	0.0109	0.3774	0.4345	0.0073	0.0097	0.4539	33.9	16.653	11	0.1186	440683	39106	401577	chr13	58517095	13	13	58517095	58517095	1	1	0.3931	346465	0.0571	13	58517095	*	rs1330754	R	13	59091229	chr13:59091229	rs1330754	a	g	0.3958	-0.032	0.0065	8.245e-07	59091229	58517095	13	58517095	13	58517095	*	R	0.752577	-4.92308
chr13:58519272:G:A	A	G	0.6064	0.0107	0.5656	0.6205	-0.0076	0.0097	0.4354	33	16.41	11	0.1266	440683	39106	401577	chr13	58519272	13	13	58519272	58519272	1	1	0.3936	346906	0.0549	13	58519272	*	rs9527822	R	13	59093406	chr13:59093406	rs9527822	a	g	0.604	0.0317	0.0065	1.043e-06	59093406	58519272	13	58519272	13	58519272	*	R	-0.783505	4.87692
chr13:58519328:C:G	C	G	0.3936	0.0107	0.3795	0.4344	0.0076	0.0097	0.4376	32.9	16.4	11	0.1269	440683	39106	401577	chr13	58519328	13	13	58519328	58519328	1	1	0.3936	346906	0.0549	13	58519328	*	rs9527823	S	13	59093462	chr13:59093462	rs9527823	c	g	0.3959	-0.0317	0.0065	1.043e-06	59093462	58519328	13	58519328	13	58519328	*	S	0.783505	-4.87692
chr13:58519656:A:G	A	G	0.3937	0.0107	0.3796	0.4345	0.0075	0.0097	0.44	33.1	16.451	11	0.1252	440683	39106	401577	chr13	58519656	13	13	58519656	58519656	1	1	0.3937	346994	0.0549	13	58519656	*	rs9538088	R	13	59093790	chr13:59093790	rs9538088	a	g	0.396	-0.0317	0.0065	1.043e-06	59093790	58519656	13	58519656	13	58519656	*	R	0.773196	-4.87692
chr13:58519853:C:T	T	C	0.6064	0.0107	0.5656	0.6205	-0.0076	0.0097	0.438	32.9	16.388	11	0.1273	440683	39106	401577	chr13	58519853	13	13	58519853	58519853	1	1	0.3936	346906	0.0549	13	58519853	*	rs9527824	Y	13	59093987	chr13:59093987	rs9527824	t	c	0.604	0.0317	0.0065	1.043e-06	59093987	58519853	13	58519853	13	58519853	*	Y	-0.783505	4.87692
chr13:58519908:G:C	C	G	0.6063	0.0107	0.5656	0.6204	-0.0075	0.0097	0.4414	33.1	16.434	11	0.1258	440683	39106	401577	chr13	58519908	13	13	58519908	58519908	1	1	0.3937	346994	0.0548	13	58519908	*	rs9527825	S	13	59094042	chr13:59094042	rs9527825	c	g	0.604	0.0317	0.0065	1.043e-06	59094042	58519908	13	58519908	13	58519908	*	S	-0.773196	4.87692
chr13:58520102:T:A	A	T	0.6063	0.0107	0.5656	0.6204	-0.0076	0.0097	0.4358	32.9	16.388	11	0.1273	440683	39106	401577	chr13	58520102	13	13	58520102	58520102	1	1	0.3937	346994	0.0548	13	58520102	*	rs1330753	W	13	59094236	chr13:59094236	rs1330753	a	t	0.604	0.0317	0.0065	1.043e-06	59094236	58520102	13	58520102	13	58520102	*	W	-0.783505	4.87692
chr13:58520604:T:G	T	G	0.3936	0.0107	0.3795	0.4344	0.0075	0.0097	0.4395	32.8	16.372	11	0.1279	440683	39106	401577	chr13	58520604	13	13	58520604	58520604	1	1	0.3936	346906	0.0549	13	58520604	*	rs9538089	K	13	59094738	chr13:59094738	rs9538089	t	g	0.396	-0.0317	0.0065	1.043e-06	59094738	58520604	13	58520604	13	58520604	*	K	0.773196	-4.87692
chr13:58521954:A:C	A	C	0.3936	0.0107	0.3794	0.4344	0.0075	0.0097	0.4442	33	16.408	11	0.1267	440683	39106	401577	chr13	58521954	13	13	58521954	58521954	1	1	0.3936	346906	0.055	13	58521954	*	rs8002622	M	13	59096088	chr13:59096088	rs8002622	a	c	0.3961	-0.0317	0.0065	1.043e-06	59096088	58521954	13	58521954	13	58521954	*	M	0.773196	-4.87692
chr13:58523329:A:C	A	C	0.3923	0.0105	0.3794	0.4202	0.0076	0.0097	0.4352	33	16.43	11	0.1259	440683	39106	401577	chr13	58523329	13	13	58523329	58523329	1	1	0.3923	345760	0.0408	13	58523329	*	rs9538092	M	13	59097463	chr13:59097463	rs9538092	a	c	0.3961	-0.0316	0.0065	1.128e-06	59097463	58523329	13	58523329	13	58523329	*	M	0.783505	-4.86154
chr13:58523411:T:G	T	G	0.3936	0.0107	0.3793	0.4344	0.0078	0.0097	0.4264	32.7	16.341	11	0.1289	440683	39106	401577	chr13	58523411	13	13	58523411	58523411	1	1	0.3936	346906	0.0551	13	58523411	*	rs9538093	D	13	59097545	chr13:59097545	rs9538093	t	g	0.396	-0.0317	0.0065	1.043e-06	59097545	58523411	13	58523411	13	58523411	*	D	0.804124	-4.87692
chr13:58523792:T:C	T	C	0.3937	0.0107	0.3793	0.4344	0.0078	0.0097	0.4257	32.8	16.362	11	0.1282	440683	39106	401577	chr13	58523792	13	13	58523792	58523792	1	1	0.3937	346994	0.0551	13	58523792	*	rs1999260	B	13	59097926	chr13:59097926	rs1999260	t	c	0.396	-0.0317	0.0065	1.043e-06	59097926	58523792	13	58523792	13	58523792	*	B	0.804124	-4.87692
chr13:58524302:C:T	T	C	0.6064	0.0107	0.5656	0.6207	-0.0077	0.0097	0.4278	32.5	16.294	11	0.1306	440683	39106	401577	chr13	58524302	13	13	58524302	58524302	1	1	0.3936	346906	0.0551	13	58524302	*	rs9597750	Y	13	59098436	chr13:59098436	rs9597750	t	c	0.604	0.0316	0.0065	1.128e-06	59098436	58524302	13	58524302	13	58524302	*	Y	-0.793814	4.86154
chr13:58525649:T:G	T	G	0.3935	0.0108	0.3778	0.4344	0.0077	0.0097	0.4306	32.9	16.396	11	0.1271	440683	39106	401577	chr13	58525649	13	13	58525649	58525649	1	1	0.3935	346818	0.0566	13	58525649	*	rs9538094	K	13	59099783	chr13:59099783	rs9538094	t	g	0.3961	-0.0317	0.0065	1.043e-06	59099783	58525649	13	58525649	13	58525649	*	K	0.793814	-4.87692
chr13:58529221:A:G	A	G	0.8207	0.0133	0.796	0.847	-0.0108	0.0124	0.3843	0	5.517	11	0.9036	440683	39106	401577	chr13	58529221	13	13	58529221	58529221	1	1	0.1793	158029	0.051	13	58529221	*	rs4886083	R	13	59103355	chr13:59103355	rs4886083	a	g	0.8111	0.033	0.0082	5.328e-05	59103355	58529221	13	58529221	13	58529221	*	R	-0.870968	4.02439
chr13:58529950:G:C	C	G	0.4454	0.0165	0.399	0.4713	-0.0082	0.0096	0.3899	2.3	11.262	11	0.4216	440683	39106	401577	chr13	58529950	13	13	58529950	58529950	1	1	0.4454	392560	0.0723	13	58529950	*	rs9538095	S	13	59104084	chr13:59104084	rs9538095	c	g	0.4365	0.0276	0.0064	1.551e-05	59104084	58529950	13	58529950	13	58529950	*	S	-0.854167	4.3125
chr13:58533878:C:T	T	C	0.3215	0.0078	0.315	0.3531	0.0045	0.0102	0.6565	7.9	11.949	11	0.3675	440683	39106	401577	chr13	58533878	13	13	58533878	58533878	1	1	0.3215	283359	0.0381	13	58533878	*	rs9569875	Y	13	59108012	chr13:59108012	rs9569875	t	c	0.3234	-0.0364	0.007	2.116e-07	59108012	58533878	13	58533878	13	58533878	*	Y	0.441176	-5.2
chr13:58535830:G:A	A	G	0.4454	0.0168	0.3992	0.473	-0.0088	0.0096	0.3553	6.6	11.776	11	0.3807	440683	39106	401577	chr13	58535830	13	13	58535830	58535830	1	1	0.4454	392560	0.0738	13	58535830	*	rs1159356	R	13	59109964	chr13:59109964	rs1159356	a	g	0.4361	0.0273	0.0064	1.916e-05	59109964	58535830	13	58535830	13	58535830	*	R	-0.916667	4.26562
chr13:58536088:G:A	A	G	0.4453	0.0166	0.3987	0.4709	-0.0084	0.0096	0.3797	4.1	11.476	11	0.4043	440683	39106	401577	chr13	58536088	13	13	58536088	58536088	1	1	0.4453	392472	0.0722	13	58536088	*	rs9538098	R	13	59110222	chr13:59110222	rs9538098	a	g	0.4356	0.0269	0.0064	2.534e-05	59110222	58536088	13	58536088	13	58536088	*	R	-0.875	4.20312
chr13:58536582:G:T	T	G	0.4445	0.0165	0.3988	0.4709	-0.0084	0.0096	0.3774	3.4	11.385	11	0.4116	440683	39106	401577	chr13	58536582	13	13	58536582	58536582	1	1	0.4445	391767	0.0721	13	58536582	*	rs9538099	D	13	59110716	chr13:59110716	rs9538099	t	g	0.4357	0.0267	0.0064	2.909e-05	59110716	58536582	13	58536582	13	58536582	*	D	-0.875	4.17188
chr13:58538117:T:A	A	T	0.4454	0.0169	0.3989	0.4731	-0.009	0.0096	0.3441	4.4	11.51	11	0.4016	440683	39106	401577	chr13	58538117	13	13	58538117	58538117	1	1	0.4454	392560	0.0742	13	58538117	*	rs1119203	W	13	59112251	chr13:59112251	rs1119203	a	t	0.436	0.027	0.0064	2.364e-05	59112251	58538117	13	58538117	13	58538117	*	W	-0.9375	4.21875
chr13:58538322:G:A	A	G	0.4446	0.0165	0.3985	0.4709	-0.0087	0.0096	0.3655	0	11.004	11	0.4429	440683	39106	401577	chr13	58538322	13	13	58538322	58538322	1	1	0.4446	391855	0.0724	13	58538322	*	rs1119204	D	13	59112456	chr13:59112456	rs1119204	a	g	0.4362	0.0266	0.0064	3.116e-05	59112456	58538322	13	58538322	13	58538322	*	D	-0.90625	4.15625
chr13:58539470:G:A	A	G	0.4446	0.0166	0.3989	0.4711	-0.0085	0.0096	0.3739	1	11.116	11	0.4336	440683	39106	401577	chr13	58539470	13	13	58539470	58539470	1	1	0.4446	391855	0.0722	13	58539470	*	rs9316990	R	13	59113604	chr13:59113604	rs9316990	a	g	0.4357	0.0267	0.0064	2.909e-05	59113604	58539470	13	58539470	13	58539470	*	R	-0.885417	4.17188
chr13:58540403:T:C	T	C	0.8215	0.0135	0.796	0.8485	-0.014	0.0124	0.2602	0	5.175	11	0.9224	440683	39106	401577	chr13	58540403	13	13	58540403	58540403	1	1	0.1785	157324	0.0525	13	58540403	*	rs2094814	Y	13	59114537	chr13:59114537	rs2094814	t	c	0.8117	0.034	0.0084	4.926e-05	59114537	58540403	13	58540403	13	58540403	*	Y	-1.12903	4.04762
chr13:58540418:T:C	T	C	0.5554	0.0166	0.5289	0.6016	0.0087	0.0096	0.3653	0.8	11.084	11	0.4363	440683	39106	401577	chr13	58540418	13	13	58540418	58540418	1	1	0.4446	391855	0.0727	13	58540418	*	rs9538101	Y	13	59114552	chr13:59114552	rs9538101	t	c	0.5643	-0.0267	0.0064	2.909e-05	59114552	58540418	13	58540418	13	58540418	*	Y	0.90625	-4.17188
chr13:58541198:A:G	A	G	0.5552	0.0166	0.5288	0.6016	0.0086	0.0096	0.3688	0	10.983	11	0.4447	440683	39106	401577	chr13	58541198	13	13	58541198	58541198	1	1	0.4448	392032	0.0728	13	58541198	*	rs9538102	R	13	59115332	chr13:59115332	rs9538102	a	g	0.5641	-0.0269	0.0064	2.534e-05	59115332	58541198	13	58541198	13	58541198	*	R	0.895833	-4.20312
chr13:58541440:T:C	T	C	0.5554	0.0166	0.5288	0.6014	0.0085	0.0096	0.3749	0	10.994	11	0.4437	440683	39106	401577	chr13	58541440	13	13	58541440	58541440	1	1	0.4446	391855	0.0726	13	58541440	*	rs4243006	Y	13	59115574	chr13:59115574	rs4243006	t	c	0.5642	-0.0267	0.0064	2.909e-05	59115574	58541440	13	58541440	13	58541440	*	Y	0.885417	-4.17188
chr13:58542079:G:T	T	G	0.4446	0.0166	0.3984	0.4712	-0.0086	0.0096	0.3679	1	11.106	11	0.4344	440683	39106	401577	chr13	58542079	13	13	58542079	58542079	1	1	0.4446	391855	0.0728	13	58542079	*	rs4415915	D	13	59116213	chr13:59116213	rs4415915	t	g	0.4357	0.0266	0.0064	3.116e-05	59116213	58542079	13	58542079	13	58542079	*	D	-0.895833	4.15625
chr13:58542418:G:T	T	G	0.4437	0.0164	0.3974	0.4698	-0.0088	0.0096	0.3567	1.5	11.173	11	0.4289	440683	39106	401577	chr13	58542418	13	13	58542418	58542418	1	1	0.4437	391062	0.0724	13	58542418	*	rs7492039	K	13	59116552	chr13:59116552	rs7492039	t	g	0.435	0.026	0.0064	4.684e-05	59116552	58542418	13	58542418	13	58542418	*	K	-0.916667	4.0625
chr13:58542719:C:G	C	G	0.5562	0.0164	0.5299	0.6024	0.0094	0.0096	0.3265	3.2	11.368	11	0.4129	440683	39106	401577	chr13	58542719	13	13	58542719	58542719	1	1	0.4438	391150	0.0725	13	58542719	*	rs10454572	S	13	59116853	chr13:59116853	rs10454572	c	g	0.5648	-0.026	0.0064	4.684e-05	59116853	58542719	13	58542719	13	58542719	*	S	0.979167	-4.0625
chr13:58545963:G:A	A	G	0.4439	0.0168	0.3966	0.4714	-0.0076	0.0096	0.427	3.5	11.4	11	0.4104	440683	39106	401577	chr13	58545963	13	13	58545963	58545963	1	1	0.4439	391238	0.0748	13	58545963	*	rs9538106	R	13	59120097	chr13:59120097	rs9538106	a	g	0.4345	0.0262	0.0064	4.093e-05	59120097	58545963	13	58545963	13	58545963	*	R	-0.791667	4.09375
chr13:58546703:T:A	A	T	0.3228	0.0078	0.3162	0.3544	0.0046	0.0102	0.6491	14	12.786	11	0.3075	440683	39106	401577	chr13	58546703	13	13	58546703	58546703	1	1	0.3228	284505	0.0382	13	58546703	*	rs2183490	W	13	59120837	chr13:59120837	rs2183490	a	t	0.3215	-0.0356	0.0069	2.582e-07	59120837	58546703	13	58546703	13	58546703	*	W	0.45098	-5.15942
chr13:58552261:T:C	T	C	0.6778	0.0076	0.6467	0.6838	-0.0047	0.0102	0.6448	3.3	11.378	11	0.4122	440683	39106	401577	chr13	58552261	13	13	58552261	58552261	1	1	0.3222	283976	0.0371	13	58552261	*	rs1888318	Y	13	59126395	chr13:59126395	rs1888318	t	c	0.6787	0.0354	0.0069	3.011e-07	59126395	58552261	13	58552261	13	58552261	*	Y	-0.460784	5.13043
chr13:58553213:T:C	T	C	0.6776	0.0077	0.6466	0.6838	-0.0043	0.0102	0.6707	2	11.22	11	0.425	440683	39106	401577	chr13	58553213	13	13	58553213	58553213	1	1	0.3224	284152	0.0372	13	58553213	*	rs12872220	Y	13	59127347	chr13:59127347	rs12872220	t	c	0.6787	0.0348	0.0069	4.756e-07	59127347	58553213	13	58553213	13	58553213	*	Y	-0.421569	5.04348
chr13:58554362:A:G	A	G	0.6778	0.0075	0.6468	0.684	-0.0043	0.0102	0.6731	3.3	11.37	11	0.4128	440683	39106	401577	chr13	58554362	13	13	58554362	58554362	1	1	0.3222	283976	0.0372	13	58554362	*	rs4886087	R	13	59128496	chr13:59128496	rs4886087	a	g	0.6789	0.0351	0.0069	3.788e-07	59128496	58554362	13	58554362	13	58554362	*	R	-0.421569	5.08696
chr13:58554392:A:G	A	G	0.8216	0.0133	0.7966	0.8479	-0.0132	0.0124	0.2893	0	5.619	11	0.8975	440683	39106	401577	chr13	58554392	13	13	58554392	58554392	1	1	0.1784	157236	0.0513	13	58554392	*	rs4886088	R	13	59128526	chr13:59128526	rs4886088	a	g	0.8124	0.0319	0.0082	9.381e-05	59128526	58554392	13	58554392	13	58554392	*	R	-1.06452	3.89024
chr13:58556216:T:A	A	T	0.3224	0.0077	0.3162	0.3534	0.0043	0.0102	0.6755	1	11.114	11	0.4337	440683	39106	401577	chr13	58556216	13	13	58556216	58556216	1	1	0.3224	284152	0.0372	13	58556216	*	rs9563620	W	13	59130350	chr13:59130350	rs9563620	a	t	0.3213	-0.0348	0.0069	4.756e-07	59130350	58556216	13	58556216	13	58556216	*	W	0.421569	-5.04348
chr13:58556572:A:G	A	G	0.6769	0.008	0.6443	0.6838	-0.0042	0.0102	0.6809	0	10.651	11	0.473	440683	39106	401577	chr13	58556572	13	13	58556572	58556572	1	1	0.3231	284769	0.0395	13	58556572	*	rs9569881	R	13	59130706	chr13:59130706	rs9569881	a	g	0.6785	0.0344	0.0069	6.423e-07	59130706	58556572	13	58556572	13	58556572	*	R	-0.411765	4.98551
chr13:58556856:A:G	A	G	0.6774	0.0077	0.6465	0.6838	-0.0042	0.0102	0.6795	1.1	11.122	11	0.4331	440683	39106	401577	chr13	58556856	13	13	58556856	58556856	1	1	0.3226	284329	0.0373	13	58556856	*	rs4886089	R	13	59130990	chr13:59130990	rs4886089	a	g	0.6787	0.035	0.0069	4.087e-07	59130990	58556856	13	58556856	13	58556856	*	R	-0.411765	5.07246
chr13:58557524:T:C	T	C	0.6776	0.0076	0.6466	0.6838	-0.0043	0.0102	0.6703	1.8	11.205	11	0.4263	440683	39106	401577	chr13	58557524	13	13	58557524	58557524	1	1	0.3224	284152	0.0372	13	58557524	*	rs4620856	Y	13	59131658	chr13:59131658	rs4620856	t	c	0.6787	0.0349	0.0069	4.409e-07	59131658	58557524	13	58557524	13	58557524	*	Y	-0.421569	5.05797
chr13:58558079:G:T	T	G	0.3222	0.0077	0.3162	0.3533	0.0047	0.0102	0.6404	2.3	11.257	11	0.422	440683	39106	401577	chr13	58558079	13	13	58558079	58558079	1	1	0.3222	283976	0.0371	13	58558079	*	rs1819434	K	13	59132213	chr13:59132213	rs1819434	t	g	0.3213	-0.0349	0.0069	4.409e-07	59132213	58558079	13	58558079	13	58558079	*	K	0.460784	-5.05797
chr13:58558538:G:A	A	G	0.3224	0.0076	0.3162	0.3534	0.0044	0.0102	0.666	1.8	11.204	11	0.4263	440683	39106	401577	chr13	58558538	13	13	58558538	58558538	1	1	0.3224	284152	0.0372	13	58558538	*	rs4886090	R	13	59132672	chr13:59132672	rs4886090	a	g	0.3213	-0.0349	0.0069	4.409e-07	59132672	58558538	13	58558538	13	58558538	*	R	0.431373	-5.05797
chr13:58558958:G:A	A	G	0.3224	0.0076	0.3162	0.3534	0.0043	0.0102	0.6698	1.7	11.188	11	0.4277	440683	39106	401577	chr13	58558958	13	13	58558958	58558958	1	1	0.3224	284152	0.0372	13	58558958	*	rs9569883	R	13	59133092	chr13:59133092	rs9569883	a	g	0.3213	-0.035	0.0069	4.087e-07	59133092	58558958	13	58558958	13	58558958	*	R	0.421569	-5.07246
chr13:58559550:A:T	A	T	0.6776	0.0076	0.6466	0.6838	-0.0044	0.0102	0.6636	2.3	11.259	11	0.4218	440683	39106	401577	chr13	58559550	13	13	58559550	58559550	1	1	0.3224	284152	0.0372	13	58559550	*	rs7998715	W	13	59133684	chr13:59133684	rs7998715	a	t	0.6787	0.0349	0.0069	4.409e-07	59133684	58559550	13	58559550	13	58559550	*	W	-0.431373	5.05797
chr13:58560536:G:C	C	G	0.3224	0.0076	0.3162	0.3537	0.0043	0.0102	0.6698	3	11.342	11	0.4151	440683	39106	401577	chr13	58560536	13	13	58560536	58560536	1	1	0.3224	284152	0.0375	13	58560536	*	rs11148434	S	13	59134670	chr13:59134670	rs11148434	c	g	0.3213	-0.0349	0.0069	4.409e-07	59134670	58560536	13	58560536	13	58560536	*	S	0.421569	-5.05797
chr13:58561342:A:G	A	G	0.6782	0.0077	0.6471	0.6838	-0.0042	0.0102	0.6824	3	11.335	11	0.4156	440683	39106	401577	chr13	58561342	13	13	58561342	58561342	1	1	0.3218	283624	0.0367	13	58561342	*	rs9569884	R	13	59135476	chr13:59135476	rs9569884	a	g	0.6791	0.0356	0.0069	2.582e-07	59135476	58561342	13	58561342	13	58561342	*	R	-0.411765	5.15942
chr13:58561912:T:C	T	C	0.6785	0.0076	0.6479	0.684	-0.0048	0.0102	0.6359	4.1	11.466	11	0.4051	440683	39106	401577	chr13	58561912	13	13	58561912	58561912	1	1	0.3215	283359	0.0361	13	58561912	*	rs4886091	Y	13	59136046	chr13:59136046	rs4886091	t	c	0.6792	0.0357	0.0069	2.39e-07	59136046	58561912	13	58561912	13	58561912	*	Y	-0.470588	5.17391
chr13:58562303:C:T	T	C	0.3216	0.0077	0.316	0.3519	0.0045	0.0102	0.6565	2.9	11.33	11	0.416	440683	39106	401577	chr13	58562303	13	13	58562303	58562303	1	1	0.3216	283447	0.0359	13	58562303	*	rs4886092	Y	13	59136437	chr13:59136437	rs4886092	t	c	0.3208	-0.0376	0.0071	1.284e-07	59136437	58562303	13	58562303	13	58562303	*	Y	0.441176	-5.29577
chr13:58563052:A:G	A	G	0.6783	0.0077	0.648	0.6839	-0.0043	0.0102	0.6746	3.3	11.38	11	0.412	440683	39106	401577	chr13	58563052	13	13	58563052	58563052	1	1	0.3217	283535	0.0359	13	58563052	*	rs4884307	R	13	59137186	chr13:59137186	rs4884307	a	g	0.6792	0.0356	0.0069	2.582e-07	59137186	58563052	13	58563052	13	58563052	*	R	-0.421569	5.15942
chr13:58564128:A:G	A	G	0.6783	0.0077	0.648	0.6839	-0.0043	0.0102	0.6751	3.7	11.421	11	0.4087	440683	39106	401577	chr13	58564128	13	13	58564128	58564128	1	1	0.3217	283535	0.0359	13	58564128	*	rs9569886	R	13	59138262	chr13:59138262	rs9569886	a	g	0.6792	0.036	0.0069	1.893e-07	59138262	58564128	13	58564128	13	58564128	*	R	-0.421569	5.21739
chr13:58564512:T:C	T	C	0.6775	0.008	0.6455	0.6839	-0.0041	0.0102	0.6862	0	10.872	11	0.4541	440683	39106	401577	chr13	58564512	13	13	58564512	58564512	1	1	0.3225	284241	0.0384	13	58564512	*	rs1411640	B	13	59138646	chr13:59138646	rs1411640	t	c	0.6789	0.0356	0.0069	2.582e-07	59138646	58564512	13	58564512	13	58564512	*	B	-0.401961	5.15942
chr13:58565320:T:C	T	C	0.6776	0.008	0.6456	0.6839	-0.0043	0.0102	0.6747	0	10.841	11	0.4567	440683	39106	401577	chr13	58565320	13	13	58565320	58565320	1	1	0.3224	284152	0.0383	13	58565320	*	rs7336802	Y	13	59139454	chr13:59139454	rs7336802	t	c	0.6789	0.0356	0.0069	2.582e-07	59139454	58565320	13	58565320	13	58565320	*	Y	-0.421569	5.15942
chr13:58565825:G:T	T	G	0.3218	0.0077	0.316	0.352	0.0043	0.0102	0.675	3.4	11.387	11	0.4114	440683	39106	401577	chr13	58565825	13	13	58565825	58565825	1	1	0.3218	283624	0.036	13	58565825	*	rs7318111	D	13	59139959	chr13:59139959	rs7318111	t	g	0.3208	-0.0361	0.0069	1.751e-07	59139959	58565825	13	58565825	13	58565825	*	D	0.421569	-5.23188
chr13:58566041:T:C	T	C	0.6784	0.0077	0.648	0.684	-0.0043	0.0102	0.6748	3.3	11.371	11	0.4128	440683	39106	401577	chr13	58566041	13	13	58566041	58566041	1	1	0.3216	283447	0.036	13	58566041	*	rs7319508	Y	13	59140175	chr13:59140175	rs7319508	t	c	0.6792	0.0362	0.0069	1.619e-07	59140175	58566041	13	58566041	13	58566041	*	Y	-0.421569	5.24638
chr13:58567131:T:C	T	C	0.6785	0.0077	0.6481	0.6842	-0.0043	0.0102	0.6738	2.4	11.27	11	0.4209	440683	39106	401577	chr13	58567131	13	13	58567131	58567131	1	1	0.3215	283359	0.0361	13	58567131	*	rs1590935	H	13	59141265	chr13:59141265	rs1590935	t	c	0.6795	0.0351	0.0068	2.503e-07	59141265	58567131	13	58567131	13	58567131	*	H	-0.421569	5.16176
chr13:58567607:G:A	A	G	0.3215	0.0076	0.316	0.3518	0.0041	0.0102	0.6885	1.6	11.184	11	0.4279	440683	39106	401577	chr13	58567607	13	13	58567607	58567607	1	1	0.3215	283359	0.0358	13	58567607	*	rs9569887	R	13	59141741	chr13:59141741	rs9569887	a	g	0.3205	-0.035	0.0068	2.707e-07	59141741	58567607	13	58567607	13	58567607	*	R	0.401961	-5.14706
chr13:58569137:G:A	A	G	0.3217	0.0076	0.3161	0.352	0.0041	0.0102	0.6903	2.3	11.263	11	0.4215	440683	39106	401577	chr13	58569137	13	13	58569137	58569137	1	1	0.3217	283535	0.0359	13	58569137	*	rs1475560	R	13	59143271	chr13:59143271	rs1475560	a	g	0.3208	-0.0361	0.0069	1.751e-07	59143271	58569137	13	58569137	13	58569137	*	R	0.401961	-5.23188
chr13:58569447:A:G	A	G	0.6783	0.0076	0.648	0.6839	-0.0042	0.0102	0.6782	2.8	11.322	11	0.4167	440683	39106	401577	chr13	58569447	13	13	58569447	58569447	1	1	0.3217	283535	0.0359	13	58569447	*	rs1475561	R	13	59143581	chr13:59143581	rs1475561	a	g	0.6792	0.0361	0.0069	1.751e-07	59143581	58569447	13	58569447	13	58569447	*	R	-0.411765	5.23188
chr13:58569763:A:T	A	T	0.822	0.0137	0.7961	0.8493	-0.0131	0.0124	0.2909	0	5.62	11	0.8975	440683	39106	401577	chr13	58569763	13	13	58569763	58569763	1	1	0.178	156883	0.0532	13	58569763	*	rs9569888	W	13	59143897	chr13:59143897	rs9569888	a	t	0.8126	0.0324	0.0082	7.269e-05	59143897	58569763	13	58569763	13	58569763	*	W	-1.05645	3.95122
chr13:58569865:C:T	T	C	0.3217	0.0076	0.3161	0.352	0.0041	0.0102	0.6873	2.5	11.277	11	0.4204	440683	39106	401577	chr13	58569865	13	13	58569865	58569865	1	1	0.3217	283535	0.0359	13	58569865	*	rs9569889	Y	13	59143999	chr13:59143999	rs9569889	t	c	0.3208	-0.0361	0.0069	1.751e-07	59143999	58569865	13	58569865	13	58569865	*	Y	0.401961	-5.23188
chr13:58570067:A:G	A	G	0.6783	0.0076	0.648	0.6839	-0.0041	0.0102	0.6839	2.5	11.285	11	0.4197	440683	39106	401577	chr13	58570067	13	13	58570067	58570067	1	1	0.3217	283535	0.0359	13	58570067	*	rs4884309	R	13	59144201	chr13:59144201	rs4884309	a	g	0.6792	0.0361	0.0069	1.751e-07	59144201	58570067	13	58570067	13	58570067	*	R	-0.401961	5.23188
chr13:58570500:G:A	A	G	0.3224	0.008	0.3161	0.3543	0.0042	0.0102	0.6827	0	10.797	11	0.4605	440683	39106	401577	chr13	58570500	13	13	58570500	58570500	1	1	0.3224	284152	0.0382	13	58570500	*	rs4884310	R	13	59144634	chr13:59144634	rs4884310	a	g	0.3211	-0.0357	0.0069	2.39e-07	59144634	58570500	13	58570500	13	58570500	*	R	0.411765	-5.17391
chr13:58570982:C:T	T	C	0.3217	0.0076	0.3161	0.352	0.0042	0.0102	0.6829	2.3	11.265	11	0.4214	440683	39106	401577	chr13	58570982	13	13	58570982	58570982	1	1	0.3217	283535	0.0359	13	58570982	*	rs4337194	Y	13	59145116	chr13:59145116	rs4337194	t	c	0.3208	-0.0361	0.0069	1.751e-07	59145116	58570982	13	58570982	13	58570982	*	Y	0.411765	-5.23188
chr13:58574889:C:T	T	C	0.1779	0.0137	0.1507	0.2038	0.0131	0.0124	0.2936	0	5.68	11	0.8938	440683	39106	401577	chr13	58574889	13	13	58574889	58574889	1	1	0.1779	156795	0.0531	13	58574889	*	rs9569890	Y	13	59149023	chr13:59149023	rs9569890	t	c	0.1875	-0.0323	0.0082	7.652e-05	59149023	58574889	13	58574889	13	58574889	*	Y	1.05645	-3.93902
chr13:58576236:C:T	T	C	0.2392	0.0115	0.2201	0.263	0.0121	0.0111	0.276	0	6.553	11	0.834	440683	39106	401577	chr13	58576236	13	13	58576236	58576236	1	1	0.2392	210823	0.0429	13	58576236	*	rs9569891	Y	13	59150370	chr13:59150370	rs9569891	t	c	0.2445	-0.0333	0.0074	7.482e-06	59150370	58576236	13	58576236	13	58576236	*	Y	1.09009	-4.5
chr13:58577711:T:C	T	C	0.7607	0.0115	0.737	0.7798	-0.0123	0.0111	0.2704	0	6.53	11	0.8358	440683	39106	401577	chr13	58577711	13	13	58577711	58577711	1	1	0.2393	210911	0.0428	13	58577711	*	rs1888319	Y	13	59151845	chr13:59151845	rs1888319	t	c	0.7555	0.0332	0.0073	5.903e-06	59151845	58577711	13	58577711	13	58577711	*	Y	-1.10811	4.54795
chr13:58578377:G:A	A	G	0.0866	0.0116	0.0599	0.1071	0.0086	0.0171	0.6132	0	3.208	11	0.9877	440683	39106	401577	chr13	58578377	13	13	58578377	58578377	1	1	0.0866	76326.3	0.0472	13	58578377	*	rs9569892	R	13	59152511	chr13:59152511	rs9569892	a	g	0.0978	-0.0533	0.0109	9.839e-07	59152511	58578377	13	58578377	13	58578377	*	R	0.502924	-4.88991
chr13:58578851:A:C	A	C	0.761	0.0115	0.737	0.7799	-0.0122	0.0112	0.2737	0	6.487	11	0.839	440683	39106	401577	chr13	58578851	13	13	58578851	58578851	1	1	0.239	210646	0.0429	13	58578851	*	rs1999258	M	13	59152985	chr13:59152985	rs1999258	a	c	0.7555	0.0331	0.0073	6.296e-06	59152985	58578851	13	58578851	13	58578851	*	M	-1.08929	4.53425
chr13:58579451:A:G	A	G	0.6775	0.008	0.6414	0.684	-0.0038	0.0102	0.7077	0	10.765	11	0.4632	440683	39106	401577	chr13	58579451	13	13	58579451	58579451	1	1	0.3225	284241	0.0426	13	58579451	*	rs1411641	R	13	59153585	chr13:59153585	rs1411641	a	g	0.6789	0.0357	0.0069	2.39e-07	59153585	58579451	13	58579451	13	58579451	*	R	-0.372549	5.17391
chr13:58581483:C:T	T	C	0.3217	0.0076	0.316	0.352	0.0038	0.0102	0.7059	2.5	11.285	11	0.4197	440683	39106	401577	chr13	58581483	13	13	58581483	58581483	1	1	0.3217	283535	0.036	13	58581483	*	rs6561976	Y	13	59155617	chr13:59155617	rs6561976	t	c	0.3208	-0.0362	0.0069	1.619e-07	59155617	58581483	13	58581483	13	58581483	*	Y	0.372549	-5.24638
chr13:58581679:A:T	A	T	0.6783	0.0076	0.648	0.684	-0.0039	0.0102	0.7005	2.3	11.257	11	0.422	440683	39106	401577	chr13	58581679	13	13	58581679	58581679	1	1	0.3217	283535	0.036	13	58581679	*	rs7992966	W	13	59155813	chr13:59155813	rs7992966	a	t	0.6792	0.0361	0.0069	1.751e-07	59155813	58581679	13	58581679	13	58581679	*	W	-0.382353	5.23188
chr13:58581690:G:A	A	G	0.3217	0.0076	0.316	0.3521	0.004	0.0102	0.6965	1.5	11.17	11	0.4291	440683	39106	401577	chr13	58581690	13	13	58581690	58581690	1	1	0.3217	283535	0.0361	13	58581690	*	rs7993439	R	13	59155824	chr13:59155824	rs7993439	a	g	0.3207	-0.0335	0.0067	5.754e-07	59155824	58581690	13	58581690	13	58581690	*	R	0.392157	-5
chr13:58582507:C:T	T	C	0.3224	0.008	0.316	0.3544	0.0039	0.0102	0.7041	0	10.754	11	0.4641	440683	39106	401577	chr13	58582507	13	13	58582507	58582507	1	1	0.3224	284152	0.0384	13	58582507	*	rs9569894	Y	13	59156641	chr13:59156641	rs9569894	t	c	0.321	-0.0347	0.0068	3.42e-07	59156641	58582507	13	58582507	13	58582507	*	Y	0.382353	-5.10294
chr13:58583974:A:G	A	G	0.9261	0.0093	0.9059	0.9463	-0.0127	0.0185	0.4919	0	2.587	11	0.9951	440683	39106	401577	chr13	58583974	13	13	58583974	58583974	1	1	0.0739	65132.9	0.0404	13	58583974	*	rs17658608	R	13	59158108	chr13:59158108	rs17658608	a	g	0.9174	0.047	0.0118	7.113e-05	59158108	58583974	13	58583974	13	58583974	*	R	-0.686486	3.98305
chr13:58585361:C:T	T	C	0.3225	0.008	0.3161	0.3544	0.0039	0.0102	0.7048	0	10.51	11	0.4852	440683	39106	401577	chr13	58585361	13	13	58585361	58585361	1	1	0.3225	284241	0.0383	13	58585361	*	rs2150227	Y	13	59159495	chr13:59159495	rs2150227	t	c	0.3209	-0.0346	0.0068	3.696e-07	59159495	58585361	13	58585361	13	58585361	*	Y	0.382353	-5.08824
chr13:58586388:C:T	T	C	0.2388	0.0115	0.22	0.2628	0.0123	0.0112	0.2703	0	6.374	11	0.8472	440683	39106	401577	chr13	58586388	13	13	58586388	58586388	1	1	0.2388	210470	0.0428	13	58586388	*	rs11148435	Y	13	59160522	chr13:59160522	rs11148435	t	c	0.2444	-0.034	0.0074	4.793e-06	59160522	58586388	13	58586388	13	58586388	*	Y	1.09821	-4.59459
chr13:58588850:C:T	T	C	0.3216	0.0076	0.316	0.352	0.0041	0.0102	0.6859	0.4	11.049	11	0.4392	440683	39106	401577	chr13	58588850	13	13	58588850	58588850	1	1	0.3216	283447	0.036	13	58588850	*	rs1330747	Y	13	59162984	chr13:59162984	rs1330747	t	c	0.3207	-0.0362	0.0069	1.619e-07	59162984	58588850	13	58588850	13	58588850	*	Y	0.401961	-5.24638
chr13:58590203:G:C	C	G	0.3214	0.0076	0.3159	0.3518	0.0045	0.0102	0.6597	1	11.106	11	0.4344	440683	39106	401577	chr13	58590203	13	13	58590203	58590203	1	1	0.3214	283271	0.0359	13	58590203	*	rs9563621	S	13	59164337	chr13:59164337	rs9563621	c	g	0.3207	-0.0363	0.0069	1.497e-07	59164337	58590203	13	58590203	13	58590203	*	S	0.441176	-5.26087
chr13:58594196:G:T	T	G	0.3223	0.008	0.3155	0.353	0.0044	0.0102	0.6646	0	10.767	11	0.463	440683	39106	401577	chr13	58594196	13	13	58594196	58594196	1	1	0.3223	284064	0.0375	13	58594196	*	rs9317000	K	13	59168330	chr13:59168330	rs9317000	t	g	0.3208	-0.0311	0.0064	1.119e-06	59168330	58594196	13	58594196	13	58594196	*	K	0.431373	-4.85938
chr13:58610100:A:G	A	G	0.9892	0.0028	0.9841	0.9948	-0.0111	0.0496	0.8224	0	1.504	9	0.9971	439171	38674	400497	chr13	58610100	13	13	58610100	58610100	0.988953	0.997311	0.0108	9486.09	0.0107	13	58610100	*	rs76251711	R	13	59184234	chr13:59184234	rs76251711	a	g	0.9877	-0.1114	0.0311	0.0003405	59184234	58610100	13	58610100	13	58610100	*	R	-0.22379	-3.58199
chr13:58629284:A:G	A	G	0.8182	0.0151	0.7928	0.8489	-0.0069	0.0124	0.5765	0	4.511	11	0.9525	440683	39106	401577	chr13	58629284	13	13	58629284	58629284	1	1	0.1818	160232	0.0561	13	58629284	*	rs9569903	R	13	59203418	chr13:59203418	rs9569903	a	g	0.8087	0.0318	0.0082	9.868e-05	59203418	58629284	13	58629284	13	58629284	*	R	-0.556452	3.87805
chr13:58630136:G:T	T	G	0.1818	0.0151	0.1511	0.2072	0.007	0.0124	0.5758	0	4.531	11	0.9518	440683	39106	401577	chr13	58630136	13	13	58630136	58630136	1	1	0.1818	160232	0.0561	13	58630136	*	rs4567604	K	13	59204270	chr13:59204270	rs4567604	t	g	0.189	-0.0353	0.0087	4.865e-05	59204270	58630136	13	58630136	13	58630136	*	K	0.564516	-4.05747
chr13:58631984:A:G	A	G	0.8182	0.0151	0.7927	0.8489	-0.0069	0.0124	0.5777	0	4.59	11	0.9494	440683	39106	401577	chr13	58631984	13	13	58631984	58631984	1	1	0.1818	160232	0.0562	13	58631984	*	rs9563622	R	13	59206118	chr13:59206118	rs9563622	a	g	0.8083	0.0313	0.0081	0.0001034	59206118	58631984	13	58631984	13	58631984	*	R	-0.556452	3.8642
chr13:61029247:A:G	A	G	0.9794	0.0026	0.9745	0.9851	-0.0292	0.0338	0.3875	7.8	10.851	10	0.3693	440115	38943	401172	chr13	61029247	13	13	61029247	61029247	0.995832	0.998991	0.0206	18132.7	0.0106	13	61029247	*	rs1399308	R	13	61603381	chr13:61603381	rs1399308	a	g	0.9822	-0.1028	0.0248	3.432e-05	61603381	61029247	13	61029247	13	61029247	*	R	-0.863905	-4.14516
chr13:61033614:G:A	A	G	0.0216	0.003	0.0162	0.0273	0.0282	0.0333	0.3984	16.8	12.014	10	0.2841	440115	38943	401172	chr13	61033614	13	13	61033614	61033614	0.995832	0.998991	0.0216	19013	0.0111	13	61033614	*	rs73559809	R	13	61607748	chr13:61607748	rs73559809	a	g	0.0186	0.0948	0.0244	0.0001019	61607748	61033614	13	61033614	13	61033614	*	R	0.846847	3.88525
chr13:61035159:C:G	C	G	0.9792	0.0026	0.9744	0.9849	-0.0278	0.0337	0.4084	8.8	10.968	10	0.36	440115	38943	401172	chr13	61035159	13	13	61035159	61035159	0.995832	0.998991	0.0208	18308.8	0.0105	13	61035159	*	rs75950704	S	13	61609293	chr13:61609293	rs75950704	c	g	0.9822	-0.1048	0.0248	2.407e-05	61609293	61035159	13	61035159	13	61035159	*	S	-0.824926	-4.22581
chr13:61036653:T:C	T	C	0.9792	0.0026	0.9744	0.9849	-0.0289	0.0337	0.3905	9.4	11.043	10	0.3542	440115	38943	401172	chr13	61036653	13	13	61036653	61036653	0.995832	0.998991	0.0208	18308.8	0.0105	13	61036653	*	rs1849757	Y	13	61610787	chr13:61610787	rs1849757	t	c	0.9822	-0.1048	0.0247	2.223e-05	61610787	61036653	13	61036653	13	61036653	*	Y	-0.857567	-4.24291
chr13:61037862:T:C	T	C	0.9792	0.0026	0.9744	0.9847	-0.0286	0.0336	0.3947	9.5	11.053	10	0.3534	440115	38943	401172	chr13	61037862	13	13	61037862	61037862	0.995832	0.998991	0.0208	18308.8	0.0103	13	61037862	*	rs75200244	Y	13	61611996	chr13:61611996	rs75200244	t	c	0.9822	-0.1048	0.0247	2.223e-05	61611996	61037862	13	61037862	13	61037862	*	Y	-0.85119	-4.24291
chr13:61037966:A:T	A	T	0.9792	0.0026	0.9744	0.9847	-0.0285	0.0337	0.3981	9.6	11.062	10	0.3527	440115	38943	401172	chr13	61037966	13	13	61037966	61037966	0.995832	0.998991	0.0208	18308.8	0.0103	13	61037966	*	rs116897341	W	13	61612100	chr13:61612100	rs116897341	a	t	0.9822	-0.1048	0.0247	2.223e-05	61612100	61037966	13	61037966	13	61037966	*	W	-0.845697	-4.24291
chr13:61041229:A:T	A	T	0.9793	0.0026	0.9744	0.9848	-0.0274	0.0338	0.4172	8.9	10.982	10	0.3589	440115	38943	401172	chr13	61041229	13	13	61041229	61041229	0.995832	0.998991	0.0207	18220.8	0.0104	13	61041229	*	rs4628851	W	13	61615363	chr13:61615363	rs4628851	a	t	0.9822	-0.1045	0.0248	2.54e-05	61615363	61041229	13	61041229	13	61041229	*	W	-0.810651	-4.21371
chr13:61041996:G:A	A	G	0.0208	0.0026	0.0152	0.0257	0.0276	0.0337	0.4116	7.8	10.841	10	0.37	440115	38943	401172	chr13	61041996	13	13	61041996	61041996	0.995832	0.998991	0.0208	18308.8	0.0105	13	61041996	*	rs80227912	R	13	61616130	chr13:61616130	rs80227912	a	g	0.0178	0.1036	0.0247	2.757e-05	61616130	61041996	13	61041996	13	61041996	*	R	0.818991	4.19433
chr13:61043653:G:A	A	G	0.0208	0.0026	0.0152	0.0257	0.0286	0.0337	0.3966	10.5	11.169	10	0.3445	440115	38943	401172	chr13	61043653	13	13	61043653	61043653	0.995832	0.998991	0.0208	18308.8	0.0105	13	61043653	*	rs78705871	R	13	61617787	chr13:61617787	rs78705871	a	g	0.0178	0.1047	0.0247	2.263e-05	61617787	61043653	13	61043653	13	61043653	*	R	0.848665	4.23887
chr13:61043909:T:G	T	G	0.9763	0.0029	0.9708	0.9818	-0.0058	0.0315	0.8526	0	9.936	11	0.5361	440683	39106	401577	chr13	61043909	13	13	61043909	61043909	1	1	0.0237	20888.4	0.011	13	61043909	*	rs78521195	K	13	61618043	chr13:61618043	rs78521195	t	g	0.979	-0.0995	0.0226	1.085e-05	61618043	61043909	13	61043909	13	61043909	*	K	-0.184127	-4.40265
chr13:61044818:G:C	C	G	0.0208	0.0027	0.0151	0.0257	0.0261	0.0337	0.4383	8.2	10.891	10	0.3661	440115	38943	401172	chr13	61044818	13	13	61044818	61044818	0.995832	0.998991	0.0208	18308.8	0.0106	13	61044818	*	rs78276390	S	13	61618952	chr13:61618952	rs78276390	c	g	0.0179	0.1049	0.0247	2.183e-05	61618952	61044818	13	61044818	13	61044818	*	S	0.774481	4.24696
chr13:61045032:A:G	A	G	0.9792	0.0026	0.9743	0.9849	-0.0268	0.0337	0.4263	8.5	10.925	10	0.3634	440115	38943	401172	chr13	61045032	13	13	61045032	61045032	0.995832	0.998991	0.0208	18308.8	0.0106	13	61045032	*	rs76618103	R	13	61619166	chr13:61619166	rs76618103	a	g	0.9822	-0.1046	0.0247	2.304e-05	61619166	61045032	13	61045032	13	61045032	*	R	-0.795252	-4.23482
chr13:61050152:G:T	T	G	0.0207	0.0026	0.0152	0.0257	0.0274	0.0337	0.4157	8.6	10.945	10	0.3618	440115	38943	401172	chr13	61050152	13	13	61050152	61050152	0.995832	0.998991	0.0207	18220.8	0.0105	13	61050152	*	rs75605387	K	13	61624286	chr13:61624286	rs75605387	t	g	0.0178	0.1034	0.0247	2.857e-05	61624286	61050152	13	61050152	13	61050152	*	K	0.813056	4.18623
chr13:61055240:A:C	A	C	0.9762	0.0029	0.9707	0.9819	-0.0065	0.0314	0.8353	0	9.522	11	0.5738	440683	39106	401577	chr13	61055240	13	13	61055240	61055240	1	1	0.0238	20976.5	0.0112	13	61055240	*	rs1514544	M	13	61629374	chr13:61629374	rs1514544	a	c	0.9788	-0.1013	0.0225	6.795e-06	61629374	61055240	13	61055240	13	61055240	*	M	-0.207006	-4.50222
chr13:61055485:A:G	A	G	0.9763	0.0029	0.9708	0.9819	-0.0055	0.0315	0.8615	0	9.369	11	0.5879	440683	39106	401577	chr13	61055485	13	13	61055485	61055485	1	1	0.0237	20888.4	0.0111	13	61055485	*	rs80288765	R	13	61629619	chr13:61629619	rs80288765	a	g	0.9791	-0.0998	0.0226	1.02e-05	61629619	61055485	13	61055485	13	61055485	*	R	-0.174603	-4.41593
chr13:61059356:T:A	A	T	0.0208	0.0027	0.0153	0.0258	0.0253	0.0337	0.4517	8.3	10.91	10	0.3646	440115	38943	401172	chr13	61059356	13	13	61059356	61059356	0.995832	0.998991	0.0208	18308.8	0.0105	13	61059356	*	rs74571801	W	13	61633490	chr13:61633490	rs74571801	a	t	0.0178	0.104	0.0247	2.567e-05	61633490	61059356	13	61059356	13	61059356	*	W	0.750742	4.21053
chr13:61059814:C:T	T	C	0.0208	0.0027	0.0153	0.0258	0.0249	0.0337	0.459	7.3	10.791	10	0.374	440115	38943	401172	chr13	61059814	13	13	61059814	61059814	0.995832	0.998991	0.0208	18308.8	0.0105	13	61059814	*	rs80044575	Y	13	61633948	chr13:61633948	rs80044575	t	c	0.0178	0.1048	0.0247	2.223e-05	61633948	61059814	13	61059814	13	61059814	*	Y	0.738872	4.24291
chr13:61060171:T:G	T	G	0.9792	0.0027	0.9742	0.9847	-0.0262	0.0337	0.4362	9	10.988	10	0.3584	440115	38943	401172	chr13	61060171	13	13	61060171	61060171	0.995832	0.998991	0.0208	18308.8	0.0105	13	61060171	*	rs78789793	K	13	61634305	chr13:61634305	rs78789793	t	g	0.9822	-0.1042	0.0247	2.476e-05	61634305	61060171	13	61060171	13	61060171	*	K	-0.777448	-4.21862
chr13:61064794:T:C	T	C	0.9831	0.0021	0.9791	0.987	-0.0394	0.0373	0.2914	0	8.894	10	0.5422	440115	38943	401172	chr13	61064794	13	13	61064794	61064794	0.995832	0.998991	0.0169	14875.9	0.0079	13	61064794	*	rs117877419	Y	13	61638928	chr13:61638928	rs117877419	t	c	0.9853	-0.1214	0.0274	9.623e-06	61638928	61064794	13	61064794	13	61064794	*	Y	-1.0563	-4.43066
chr13:61066121:G:A	A	G	0.0208	0.0027	0.0153	0.0258	0.0259	0.0337	0.4418	9.7	11.073	10	0.3518	440115	38943	401172	chr13	61066121	13	13	61066121	61066121	0.995832	0.998991	0.0208	18308.8	0.0105	13	61066121	*	rs75516069	R	13	61640255	chr13:61640255	rs75516069	a	g	0.0178	0.103	0.0248	3.313e-05	61640255	61066121	13	61066121	13	61066121	*	R	0.768546	4.15323
chr13:61071991:A:G	A	G	0.9793	0.0027	0.9743	0.9848	-0.0261	0.0338	0.44	9.3	11.027	10	0.3554	440115	38943	401172	chr13	61071991	13	13	61071991	61071991	0.995832	0.998991	0.0207	18220.8	0.0105	13	61071991	*	rs146634987	R	13	61646125	chr13:61646125	rs146634987	a	g	0.9822	-0.1047	0.0248	2.45e-05	61646125	61071991	13	61071991	13	61071991	*	R	-0.772189	-4.22177
chr13:61072252:C:T	T	C	0.0227	0.0027	0.0168	0.0279	0.0068	0.0322	0.8335	0	8.365	10	0.5932	440115	38943	401172	chr13	61072252	13	13	61072252	61072252	0.995832	0.998991	0.0227	19981.2	0.0111	13	61072252	*	rs79887290	Y	13	61646386	chr13:61646386	rs79887290	t	c	0.0202	0.1037	0.0231	7.41e-06	61646386	61072252	13	61072252	13	61072252	*	Y	0.21118	4.48918
chr13:61076490:T:G	T	G	0.9763	0.0029	0.9707	0.982	-0.0047	0.0315	0.8813	0	9.268	11	0.5972	440683	39106	401577	chr13	61076490	13	13	61076490	61076490	1	1	0.0237	20888.4	0.0113	13	61076490	*	rs117420665	K	13	61650624	chr13:61650624	rs117420665	t	g	0.979	-0.0978	0.0227	1.674e-05	61650624	61076490	13	61076490	13	61076490	*	K	-0.149206	-4.30837
chr13:61076491:C:A	A	C	0.0237	0.0029	0.018	0.0293	0.0047	0.0315	0.8815	0	9.266	11	0.5973	440683	39106	401577	chr13	61076491	13	13	61076491	61076491	1	1	0.0237	20888.4	0.0113	13	61076491	*	rs118184610	M	13	61650625	chr13:61650625	rs118184610	a	c	0.021	0.098	0.0227	1.608e-05	61650625	61076491	13	61076491	13	61076491	*	M	0.149206	4.31718
chr13:61088268:C:T	T	C	0.0202	0.0014	0.0141	0.0223	0.0111	0.0341	0.7451	0	8.501	10	0.58	440115	38943	401172	chr13	61088268	13	13	61088268	61088268	0.995832	0.998991	0.0202	17780.6	0.0082	13	61088268	*	rs118107940	Y	13	61662402	chr13:61662402	rs118107940	t	c	0.0189	0.1033	0.0239	1.51e-05	61662402	61088268	13	61088268	13	61088268	*	Y	0.325513	4.32218
chr13:62971099:A:G	A	G	0.6397	0.0118	0.6205	0.6598	-0.018	0.01	0.07197	0	7.026	11	0.797	440683	39106	401577	chr13	62971099	13	13	62971099	62971099	1	1	0.3603	317556	0.0393	13	62971099	*	rs2247425	R	13	63545232	chr13:63545232	rs2247425	a	g	0.6375	-0.0273	0.0067	4.62e-05	63545232	62971099	13	62971099	13	62971099	*	R	-1.8	-4.07463
chr13:62971674:C:T	T	C	0.3588	0.012	0.3393	0.3792	0.0172	0.01	0.0851	0	6.573	11	0.8325	440683	39106	401577	chr13	62971674	13	13	62971674	62971674	1	1	0.3588	316234	0.0399	13	62971674	*	rs2203211	Y	13	63545807	chr13:63545807	rs2203211	t	c	0.3623	0.0273	0.0066	3.493e-05	63545807	62971674	13	62971674	13	62971674	*	Y	1.72	4.13636
chr13:62972764:C:A	A	C	0.3712	0.0116	0.3487	0.3862	0.0221	0.0099	0.02589	0	6.228	11	0.8577	440683	39106	401577	chr13	62972764	13	13	62972764	62972764	1	1	0.3712	327163	0.0375	13	62972764	*	rs2669313	M	13	63546897	chr13:63546897	rs2669313	a	c	0.3713	0.0252	0.0066	0.0001333	63546897	62972764	13	62972764	13	62972764	*	M	2.23232	3.81818
chr13:62973284:G:C	C	G	0.3589	0.0121	0.3394	0.3792	0.0172	0.01	0.08576	0	6.733	11	0.8203	440683	39106	401577	chr13	62973284	13	13	62973284	62973284	1	1	0.3589	316322	0.0398	13	62973284	*	rs9563999	S	13	63547417	chr13:63547417	rs9563999	c	g	0.3624	0.0274	0.0066	3.269e-05	63547417	62973284	13	62973284	13	62973284	*	S	1.72	4.15152
chr13:62973951:A:G	A	G	0.6409	0.0119	0.6208	0.6606	-0.0171	0.01	0.08713	0	6.714	11	0.8217	440683	39106	401577	chr13	62973951	13	13	62973951	62973951	1	1	0.3591	316499	0.0398	13	62973951	*	rs2262402	R	13	63548084	chr13:63548084	rs2262402	a	g	0.6376	-0.0274	0.0066	3.269e-05	63548084	62973951	13	62973951	13	62973951	*	R	-1.71	-4.15152
chr13:62976738:T:A	A	T	0.3715	0.0116	0.3487	0.3864	0.0218	0.0099	0.0278	0	6.352	11	0.8489	440683	39106	401577	chr13	62976738	13	13	62976738	62976738	1	1	0.3715	327427	0.0377	13	62976738	*	rs2805957	W	13	63550871	chr13:63550871	rs2805957	a	t	0.3714	0.0254	0.0066	0.0001178	63550871	62976738	13	62976738	13	62976738	*	W	2.20202	3.84848
chr13:62977625:G:T	T	G	0.3713	0.0115	0.3487	0.3863	0.0222	0.0099	0.02479	0	5.938	11	0.8775	440683	39106	401577	chr13	62977625	13	13	62977625	62977625	1	1	0.3713	327251	0.0376	13	62977625	*	rs2875243	D	13	63551758	chr13:63551758	rs2875243	t	g	0.3713	0.0253	0.0066	0.0001253	63551758	62977625	13	62977625	13	62977625	*	D	2.24242	3.83333
chr13:62977753:A:G	A	G	0.6409	0.0119	0.6211	0.6607	-0.0169	0.01	0.09031	0	6.899	11	0.8072	440683	39106	401577	chr13	62977753	13	13	62977753	62977753	1	1	0.3591	316499	0.0396	13	62977753	*	rs2669320	R	13	63551886	chr13:63551886	rs2669320	a	g	0.6376	-0.0275	0.0066	3.059e-05	63551886	62977753	13	62977753	13	62977753	*	R	-1.69	-4.16667
chr13:62978236:A:G	A	G	0.6402	0.0119	0.6205	0.6603	-0.0167	0.0099	0.09259	0	6.858	11	0.8105	440683	39106	401577	chr13	62978236	13	13	62978236	62978236	1	1	0.3598	317115	0.0398	13	62978236	*	rs2669319	R	13	63552369	chr13:63552369	rs2669319	a	g	0.6373	-0.0277	0.0066	2.677e-05	63552369	62978236	13	62978236	13	62978236	*	R	-1.68687	-4.19697
chr13:62978513:A:T	A	T	0.6406	0.0121	0.6205	0.6603	-0.0167	0.01	0.09324	0	6.871	11	0.8095	440683	39106	401577	chr13	62978513	13	13	62978513	62978513	1	1	0.3594	316763	0.0398	13	62978513	*	rs2805959	W	13	63552646	chr13:63552646	rs2805959	a	t	0.6374	-0.0275	0.0066	3.059e-05	63552646	62978513	13	62978513	13	62978513	*	W	-1.67	-4.16667
chr13:62979205:G:T	T	G	0.3594	0.0121	0.3397	0.3794	0.0167	0.01	0.09301	0	6.842	11	0.8117	440683	39106	401577	chr13	62979205	13	13	62979205	62979205	1	1	0.3594	316763	0.0397	13	62979205	*	rs2805960	D	13	63553338	chr13:63553338	rs2805960	t	g	0.3626	0.0275	0.0066	3.059e-05	63553338	62979205	13	62979205	13	62979205	*	D	1.67	4.16667
chr13:62981310:A:G	A	G	0.6405	0.012	0.6204	0.6602	-0.0169	0.01	0.08927	0	6.973	11	0.8013	440683	39106	401577	chr13	62981310	13	13	62981310	62981310	1	1	0.3595	316851	0.0398	13	62981310	*	rs2805963	R	13	63555443	chr13:63555443	rs2805963	a	g	0.6374	-0.0274	0.0066	3.269e-05	63555443	62981310	13	62981310	13	62981310	*	R	-1.69	-4.15152
chr13:62981481:G:A	A	G	0.3597	0.0118	0.34	0.3805	0.0169	0.0099	0.0892	0	6.725	11	0.8209	440683	39106	401577	chr13	62981481	13	13	62981481	62981481	1	1	0.3597	317027	0.0405	13	62981481	*	rs2669318	R	13	63555614	chr13:63555614	rs2669318	a	g	0.3625	0.0275	0.0067	4.063e-05	63555614	62981481	13	62981481	13	62981481	*	R	1.70707	4.10448
chr13:62984925:A:T	A	T	0.6283	0.0116	0.6135	0.651	-0.022	0.0099	0.02626	0	6.29	11	0.8533	440683	39106	401577	chr13	62984925	13	13	62984925	62984925	1	1	0.3717	327604	0.0375	13	62984925	*	rs2805931	W	13	63559058	chr13:63559058	rs2805931	a	t	0.6284	-0.0252	0.0066	0.0001333	63559058	62984925	13	62984925	13	62984925	*	W	-2.22222	-3.81818
chr13:62985342:T:C	T	C	0.628	0.011	0.6135	0.6493	-0.0218	0.0099	0.02694	0	6.298	11	0.8528	440683	39106	401577	chr13	62985342	13	13	62985342	62985342	1	1	0.372	327868	0.0358	13	62985342	*	rs975423	Y	13	63559475	chr13:63559475	rs975423	t	c	0.6283	-0.0251	0.0066	0.0001417	63559475	62985342	13	62985342	13	62985342	*	Y	-2.20202	-3.80303
chr13:62985760:A:T	A	T	0.6406	0.012	0.6204	0.6602	-0.0171	0.01	0.08631	0	6.828	11	0.8128	440683	39106	401577	chr13	62985760	13	13	62985760	62985760	1	1	0.3594	316763	0.0398	13	62985760	*	rs2805932	W	13	63559893	chr13:63559893	rs2805932	a	t	0.6372	-0.0274	0.0066	3.269e-05	63559893	62985760	13	62985760	13	62985760	*	W	-1.71	-4.15152
chr13:62986470:G:T	T	G	0.3594	0.012	0.3398	0.3796	0.0171	0.01	0.08535	0	6.814	11	0.814	440683	39106	401577	chr13	62986470	13	13	62986470	62986470	1	1	0.3594	316763	0.0398	13	62986470	*	rs976195	K	13	63560603	chr13:63560603	rs976195	t	g	0.3628	0.0274	0.0066	3.269e-05	63560603	62986470	13	62986470	13	62986470	*	K	1.71	4.15152
chr13:62988612:A:G	A	G	0.6283	0.0117	0.6135	0.651	-0.0218	0.0099	0.0274	0	6.456	11	0.8413	440683	39106	401577	chr13	62988612	13	13	62988612	62988612	1	1	0.3717	327604	0.0375	13	62988612	*	rs2669339	R	13	63562745	chr13:63562745	rs2669339	a	g	0.6283	-0.025	0.0066	0.0001506	63562745	62988612	13	62988612	13	62988612	*	R	-2.20202	-3.78788
chr13:62988962:A:G	A	G	0.6405	0.012	0.6204	0.6603	-0.0171	0.01	0.08503	0	6.952	11	0.8029	440683	39106	401577	chr13	62988962	13	13	62988962	62988962	1	1	0.3595	316851	0.0399	13	62988962	*	rs2255068	R	13	63563095	chr13:63563095	rs2255068	a	g	0.6372	-0.0273	0.0066	3.493e-05	63563095	62988962	13	62988962	13	62988962	*	R	-1.71	-4.13636
chr13:62989293:G:A	A	G	0.3597	0.012	0.3399	0.3793	0.0174	0.01	0.08121	0	7.013	11	0.798	440683	39106	401577	chr13	62989293	13	13	62989293	62989293	1	1	0.3597	317027	0.0394	13	62989293	*	rs2805933	R	13	63563426	chr13:63563426	rs2805933	a	g	0.3584	0.0283	0.007	5.479e-05	63563426	62989293	13	62989293	13	62989293	*	R	1.74	4.04286
chr13:62989937:T:G	T	G	0.6283	0.0117	0.6134	0.651	-0.0217	0.0099	0.02821	0	6.468	11	0.8404	440683	39106	401577	chr13	62989937	13	13	62989937	62989937	1	1	0.3717	327604	0.0376	13	62989937	*	rs2255180	K	13	63564070	chr13:63564070	rs2255180	t	g	0.6284	-0.025	0.0066	0.0001506	63564070	62989937	13	62989937	13	62989937	*	K	-2.19192	-3.78788
chr13:62990479:C:T	T	C	0.3593	0.012	0.3397	0.3796	0.0174	0.01	0.08056	0	6.812	11	0.8141	440683	39106	401577	chr13	62990479	13	13	62990479	62990479	1	1	0.3593	316675	0.0399	13	62990479	*	rs2324067	Y	13	63564612	chr13:63564612	rs2324067	t	c	0.3627	0.0274	0.0066	3.269e-05	63564612	62990479	13	62990479	13	62990479	*	Y	1.74	4.15152
chr13:62990689:C:T	T	C	0.3594	0.0119	0.3398	0.3796	0.0174	0.01	0.08111	0	6.738	11	0.8198	440683	39106	401577	chr13	62990689	13	13	62990689	62990689	1	1	0.3594	316763	0.0398	13	62990689	*	rs2491044	Y	13	63564822	chr13:63564822	rs2491044	t	c	0.3627	0.0274	0.0066	3.269e-05	63564822	62990689	13	62990689	13	62990689	*	Y	1.74	4.15152
chr13:62990919:A:T	A	T	0.6284	0.0116	0.6135	0.6511	-0.0221	0.0099	0.02528	0	6.286	11	0.8536	440683	39106	401577	chr13	62990919	13	13	62990919	62990919	1	1	0.3716	327516	0.0376	13	62990919	*	rs2491045	W	13	63565052	chr13:63565052	rs2491045	a	t	0.6284	-0.025	0.0066	0.0001506	63565052	62990919	13	62990919	13	62990919	*	W	-2.23232	-3.78788
chr13:62991730:T:C	T	C	0.6405	0.012	0.6205	0.6602	-0.0171	0.0099	0.08608	0	6.742	11	0.8195	440683	39106	401577	chr13	62991730	13	13	62991730	62991730	1	1	0.3595	316851	0.0397	13	62991730	*	rs2669338	Y	13	63565863	chr13:63565863	rs2669338	t	c	0.6373	-0.0274	0.0066	3.269e-05	63565863	62991730	13	62991730	13	62991730	*	Y	-1.72727	-4.15152
chr13:62992660:C:T	T	C	0.3717	0.0116	0.349	0.3865	0.0222	0.0099	0.02484	0	6.203	11	0.8595	440683	39106	401577	chr13	62992660	13	13	62992660	62992660	1	1	0.3717	327604	0.0375	13	62992660	*	rs2805936	Y	13	63566793	chr13:63566793	rs2805936	t	c	0.3716	0.0251	0.0066	0.0001417	63566793	62992660	13	62992660	13	62992660	*	Y	2.24242	3.80303
chr13:62993274:T:C	T	C	0.6404	0.0121	0.6204	0.6601	-0.0172	0.0099	0.08375	0	6.783	11	0.8164	440683	39106	401577	chr13	62993274	13	13	62993274	62993274	1	1	0.3596	316939	0.0397	13	62993274	*	rs2089963	Y	13	63567407	chr13:63567407	rs2089963	t	c	0.6373	-0.0276	0.0066	2.862e-05	63567407	62993274	13	62993274	13	62993274	*	Y	-1.73737	-4.18182
chr13:62995174:G:A	A	G	0.3477	0.0122	0.3267	0.3658	0.0148	0.01	0.1394	0	5.659	11	0.8951	440683	39106	401577	chr13	62995174	13	13	62995174	62995174	1	1	0.3477	306451	0.0391	13	62995174	*	rs2805939	R	13	63569307	chr13:63569307	rs2805939	a	g	0.3511	0.0255	0.0067	0.0001416	63569307	62995174	13	62995174	13	62995174	*	R	1.48	3.80597
chr13:62999416:G:C	C	G	0.3479	0.0123	0.3266	0.3659	0.0147	0.01	0.1433	0	5.703	11	0.8924	440683	39106	401577	chr13	62999416	13	13	62999416	62999416	1	1	0.3479	306627	0.0393	13	62999416	*	rs2491046	S	13	63573549	chr13:63573549	rs2491046	c	g	0.3506	0.0257	0.0067	0.0001254	63573549	62999416	13	62999416	13	62999416	*	S	1.47	3.83582
chr13:63004625:T:C	T	C	0.6521	0.0123	0.6341	0.6733	-0.0146	0.01	0.1438	0	5.693	11	0.8931	440683	39106	401577	chr13	63004625	13	13	63004625	63004625	1	1	0.3479	306627	0.0392	13	63004625	*	rs2262401	Y	13	63578758	chr13:63578758	rs2262401	t	c	0.649	-0.0255	0.0067	0.0001416	63578758	63004625	13	63004625	13	63004625	*	Y	-1.46	-3.80597
chr13:63008207:T:C	T	C	0.6404	0.0121	0.6205	0.6601	-0.0174	0.0099	0.07959	0	6.528	11	0.8359	440683	39106	401577	chr13	63008207	13	13	63008207	63008207	1	1	0.3596	316939	0.0396	13	63008207	*	rs2324068	Y	13	63582340	chr13:63582340	rs2324068	t	c	0.6373	-0.0277	0.0066	2.677e-05	63582340	63008207	13	63008207	13	63008207	*	Y	-1.75758	-4.19697
chr13:63009396:T:A	A	T	0.3588	0.0122	0.3396	0.3793	0.0176	0.0099	0.07716	0	6.064	11	0.8691	440683	39106	401577	chr13	63009396	13	13	63009396	63009396	1	1	0.3588	316234	0.0397	13	63009396	*	rs2805943	W	13	63583529	chr13:63583529	rs2805943	a	t	0.3626	0.0276	0.0066	2.862e-05	63583529	63009396	13	63009396	13	63009396	*	W	1.77778	4.18182
chr13:63009960:A:C	A	C	0.6282	0.0117	0.6135	0.651	-0.0223	0.0099	0.02402	0	6.105	11	0.8663	440683	39106	401577	chr13	63009960	13	13	63009960	63009960	1	1	0.3718	327692	0.0375	13	63009960	*	rs1913179	M	13	63584093	chr13:63584093	rs1913179	a	c	0.6284	-0.0254	0.0066	0.0001178	63584093	63009960	13	63009960	13	63009960	*	M	-2.25253	-3.84848
chr13:63011046:T:C	T	C	0.6282	0.0117	0.6135	0.6511	-0.0223	0.0099	0.02403	0	6.077	11	0.8682	440683	39106	401577	chr13	63011046	13	13	63011046	63011046	1	1	0.3718	327692	0.0376	13	63011046	*	rs995797	Y	13	63585179	chr13:63585179	rs995797	t	c	0.6282	-0.0253	0.0066	0.0001253	63585179	63011046	13	63011046	13	63011046	*	Y	-2.25253	-3.83333
chr13:63011812:T:C	T	C	0.6404	0.0121	0.6205	0.6601	-0.0174	0.0099	0.07974	0	6.465	11	0.8406	440683	39106	401577	chr13	63011812	13	13	63011812	63011812	1	1	0.3596	316939	0.0396	13	63011812	*	rs2256424	Y	13	63585945	chr13:63585945	rs2256424	t	c	0.6374	-0.0276	0.0066	2.862e-05	63585945	63011812	13	63011812	13	63011812	*	Y	-1.75758	-4.18182
chr13:63024201:C:A	A	C	0.3478	0.0124	0.3267	0.366	0.0143	0.01	0.1517	0	5.844	11	0.8836	440683	39106	401577	chr13	63024201	13	13	63024201	63024201	1	1	0.3478	306539	0.0393	13	63024201	*	rs2805947	M	13	63598334	chr13:63598334	rs2805947	a	c	0.3509	0.0257	0.0067	0.0001254	63598334	63024201	13	63024201	13	63024201	*	M	1.43	3.83582
chr13:63024773:G:C	C	G	0.3478	0.0124	0.3267	0.366	0.0141	0.01	0.1591	0	5.913	11	0.8791	440683	39106	401577	chr13	63024773	13	13	63024773	63024773	1	1	0.3478	306539	0.0393	13	63024773	*	rs2780366	S	13	63598906	chr13:63598906	rs2780366	c	g	0.351	0.0256	0.0067	0.0001333	63598906	63024773	13	63024773	13	63024773	*	S	1.41	3.8209
chr13:63027671:C:T	T	C	0.3478	0.0124	0.3268	0.366	0.0141	0.01	0.1602	0	5.876	11	0.8815	440683	39106	401577	chr13	63027671	13	13	63027671	63027671	1	1	0.3478	306539	0.0392	13	63027671	*	rs2249738	Y	13	63601804	chr13:63601804	rs2249738	t	c	0.351	0.0256	0.0067	0.0001333	63601804	63027671	13	63027671	13	63027671	*	Y	1.41	3.8209
chr13:63053547:C:A	A	C	0.6472	0.015	0.5945	0.6734	-0.0144	0.01	0.1512	0	6.471	11	0.8402	440683	39106	401577	chr13	63053547	13	13	63053547	63053547	1	1	0.3528	310946	0.0789	13	63053547	*	rs3106429	M	13	63627680	chr13:63627680	rs3106429	a	c	0.652	-0.026	0.0069	0.0001682	63627680	63053547	13	63053547	13	63053547	*	M	-1.44	-3.76812
chr13:63082908:C:T	T	C	0.6823	0.0147	0.6284	0.7058	-0.0145	0.0103	0.1577	0	7.633	11	0.7458	440683	39106	401577	chr13	63082908	13	13	63082908	63082908	1	1	0.3177	280010	0.0774	13	63082908	*	rs1606432	Y	13	63657041	chr13:63657041	rs1606432	t	c	0.6887	-0.0241	0.0068	0.0003984	63657041	63082908	13	63082908	13	63082908	*	Y	-1.40777	-3.54412
chr13:63095699:G:A	A	G	0.6482	0.015	0.5968	0.6707	-0.0148	0.01	0.1407	0	6.038	11	0.8708	440683	39106	401577	chr13	63095699	13	13	63095699	63095699	1	1	0.3518	310065	0.0739	13	63095699	*	rs1913175	R	13	63669832	chr13:63669832	rs1913175	a	g	0.6503	-0.0264	0.0067	8.157e-05	63669832	63095699	13	63095699	13	63095699	*	R	-1.48	-3.9403
chr13:63102027:T:C	T	C	0.3542	0.0149	0.3296	0.4069	0.0149	0.01	0.1371	0	7.028	11	0.7968	440683	39106	401577	chr13	63102027	13	13	63102027	63102027	1	1	0.3542	312180	0.0773	13	63102027	*	rs3119949	Y	13	63676160	chr13:63676160	rs3119949	t	c	0.3502	0.0266	0.0067	7.2e-05	63676160	63102027	13	63102027	13	63102027	*	Y	1.49	3.97015
chr13:63102464:C:T	T	C	0.6474	0.015	0.5964	0.671	-0.015	0.01	0.1335	0	6.219	11	0.8584	440683	39106	401577	chr13	63102464	13	13	63102464	63102464	1	1	0.3526	310770	0.0746	13	63102464	*	rs3119950	Y	13	63676597	chr13:63676597	rs3119950	t	c	0.6502	-0.0263	0.0067	8.68e-05	63676597	63102464	13	63102464	13	63102464	*	Y	-1.5	-3.92537
chr13:63106389:C:T	T	C	0.6475	0.015	0.5966	0.671	-0.0148	0.01	0.1395	0	6.062	11	0.8692	440683	39106	401577	chr13	63106389	13	13	63106389	63106389	1	1	0.3525	310682	0.0744	13	63106389	*	rs2048587	Y	13	63680522	chr13:63680522	rs2048587	t	c	0.6502	-0.0263	0.0067	8.68e-05	63680522	63106389	13	63106389	13	63106389	*	Y	-1.48	-3.92537
chr13:63107274:G:A	A	G	0.6465	0.0149	0.5936	0.6702	-0.0149	0.01	0.1361	0	6.498	11	0.8382	440683	39106	401577	chr13	63107274	13	13	63107274	63107274	1	1	0.3535	311563	0.0766	13	63107274	*	rs3119952	R	13	63681407	chr13:63681407	rs3119952	a	g	0.6498	-0.0264	0.0067	8.157e-05	63681407	63107274	13	63107274	13	63107274	*	R	-1.49	-3.9403
chr13:63107997:C:T	T	C	0.6805	0.015	0.6266	0.7058	-0.0151	0.0103	0.1421	0	8.143	11	0.7005	440683	39106	401577	chr13	63107997	13	13	63107997	63107997	1	1	0.3195	281596	0.0792	13	63107997	*	rs982161	Y	13	63682130	chr13:63682130	rs982161	t	c	0.6882	-0.0244	0.0068	0.0003368	63682130	63107997	13	63107997	13	63107997	*	Y	-1.46602	-3.58824
chr13:63114972:T:A	A	T	0.6459	0.015	0.5932	0.6703	-0.0147	0.01	0.1426	0	6.885	11	0.8083	440683	39106	401577	chr13	63114972	13	13	63114972	63114972	1	1	0.3541	312092	0.0771	13	63114972	*	rs3106421	W	13	63689105	chr13:63689105	rs3106421	a	t	0.6497	-0.0264	0.0067	8.157e-05	63689105	63114972	13	63114972	13	63114972	*	W	-1.47	-3.9403
chr13:63121818:T:C	T	C	0.3061	0.0152	0.2786	0.3574	0.0137	0.0104	0.1863	0	7.586	11	0.7499	440683	39106	401577	chr13	63121818	13	13	63121818	63121818	1	1	0.3061	269786	0.0788	13	63121818	*	rs3095593	Y	13	63695951	chr13:63695951	rs3095593	t	c	0.2974	0.0241	0.0069	0.0004875	63695951	63121818	13	63121818	13	63121818	*	Y	1.31731	3.49275
chr13:63121963:A:G	A	G	0.3064	0.0144	0.2814	0.3573	0.014	0.0104	0.1766	0	7.599	11	0.7487	440683	39106	401577	chr13	63121963	13	13	63121963	63121963	1	1	0.3064	270051	0.0759	13	63121963	*	rs3119960	R	13	63696096	chr13:63696096	rs3119960	a	g	0.2969	0.0256	0.0071	0.0003236	63696096	63121963	13	63121963	13	63121963	*	R	1.34615	3.60563
chr13:63127526:G:A	A	G	0.6498	0.0151	0.6005	0.6746	-0.0161	0.01	0.1086	0	6.217	11	0.8585	440683	39106	401577	chr13	63127526	13	13	63127526	63127526	1	1	0.3502	308654	0.0741	13	63127526	*	rs1512878	R	13	63701659	chr13:63701659	rs1512878	a	g	0.6551	-0.0266	0.0067	7.2e-05	63701659	63127526	13	63127526	13	63127526	*	R	-1.61	-3.97015
chr13:64901702:T:G	T	G	0.2378	0.0115	0.2187	0.2827	-0.0166	0.0113	0.1436	47.8	21.058	11	0.03278	440683	39106	401577	chr13	64901702	13	13	64901702	64901702	1	1	0.2378	209589	0.064	13	64901702	*	rs1949204	K	13	65475834	chr13:65475834	rs1949204	t	g	0.2402	-0.0278	0.0074	0.0001843	65475834	64901702	13	64901702	13	64901702	*	K	-1.46903	-3.75676
chr13:64903808:A:C	A	C	0.2384	0.0112	0.22	0.2826	-0.0163	0.0113	0.1506	46.3	20.484	11	0.03913	440683	39106	401577	chr13	64903808	13	13	64903808	64903808	1	1	0.2384	210118	0.0626	13	64903808	*	rs8181823	M	13	65477940	chr13:65477940	rs8181823	a	c	0.2403	-0.0276	0.0074	0.000205	65477940	64903808	13	64903808	13	64903808	*	M	-1.44248	-3.72973
chr13:64905317:G:A	A	G	0.7619	0.0114	0.7173	0.78	0.0174	0.0113	0.1246	47.1	20.804	11	0.03546	440683	39106	401577	chr13	64905317	13	13	64905317	64905317	1	1	0.2381	209853	0.0627	13	64905317	*	rs1304070	R	13	65479449	chr13:65479449	rs1304070	a	g	0.7596	0.0275	0.0074	0.0002162	65479449	64905317	13	64905317	13	64905317	*	R	1.53982	3.71622
chr13:64905442:C:T	T	C	0.7614	0.0113	0.7169	0.78	0.0162	0.0113	0.153	46.6	20.592	11	0.03785	440683	39106	401577	chr13	64905442	13	13	64905442	64905442	1	1	0.2386	210294	0.0631	13	64905442	*	rs1304071	Y	13	65479574	chr13:65479574	rs1304071	t	c	0.7597	0.0276	0.0074	0.000205	65479574	64905442	13	64905442	13	64905442	*	Y	1.43363	3.72973
chr13:64906344:G:A	A	G	0.762	0.0114	0.7173	0.78	0.0171	0.0113	0.1307	47	20.745	11	0.03612	440683	39106	401577	chr13	64906344	13	13	64906344	64906344	1	1	0.238	209765	0.0627	13	64906344	*	rs4435118	R	13	65480476	chr13:65480476	rs4435118	a	g	0.7598	0.0275	0.0074	0.0002162	65480476	64906344	13	64906344	13	64906344	*	R	1.51327	3.71622
chr13:64908616:A:T	A	T	0.2385	0.0112	0.22	0.283	-0.016	0.0113	0.1576	45.9	20.319	11	0.04116	440683	39106	401577	chr13	64908616	13	13	64908616	64908616	1	1	0.2385	210206	0.063	13	64908616	*	rs6562378	W	13	65482748	chr13:65482748	rs6562378	a	t	0.2403	-0.0275	0.0074	0.0002162	65482748	64908616	13	64908616	13	64908616	*	W	-1.41593	-3.71622
chr13:64910774:T:C	T	C	0.2384	0.0112	0.2201	0.283	-0.016	0.0113	0.1571	45.8	20.284	11	0.04159	440683	39106	401577	chr13	64910774	13	13	64910774	64910774	1	1	0.2384	210118	0.0629	13	64910774	*	rs7324067	B	13	65484906	chr13:65484906	rs7324067	t	c	0.2403	-0.0276	0.0074	0.000205	65484906	64910774	13	64910774	13	64910774	*	B	-1.41593	-3.72973
chr13:64912149:C:G	C	G	0.2385	0.0112	0.2201	0.283	-0.0159	0.0113	0.1606	46.7	20.624	11	0.03748	440683	39106	401577	chr13	64912149	13	13	64912149	64912149	1	1	0.2385	210206	0.0629	13	64912149	*	rs9540265	B	13	65486281	chr13:65486281	rs9540265	c	g	0.2403	-0.0275	0.0074	0.0002162	65486281	64912149	13	64912149	13	64912149	*	B	-1.40708	-3.71622
chr13:64914397:T:C	T	C	0.2382	0.0113	0.2201	0.2827	-0.0161	0.0113	0.155	45.4	20.139	11	0.04348	440683	39106	401577	chr13	64914397	13	13	64914397	64914397	1	1	0.2382	209941	0.0626	13	64914397	*	rs1398564	Y	13	65488529	chr13:65488529	rs1398564	t	c	0.2403	-0.0275	0.0074	0.0002162	65488529	64914397	13	64914397	13	64914397	*	Y	-1.42478	-3.71622
chr13:65628679:G:A	A	G	0.33	0.0211	0.2919	0.3616	-0.0079	0.0103	0.4437	0	5.539	11	0.9023	440683	39106	401577	chr13	65628679	13	13	65628679	65628679	1	1	0.33	290851	0.0697	13	65628679	*	rs9564267	R	13	66202811	chr13:66202811	rs9564267	a	g	0.3503	0.0276	0.0067	3.808e-05	66202811	65628679	13	65628679	13	65628679	*	R	-0.76699	4.1194
chr13:65630748:T:C	T	C	0.3771	0.0179	0.3456	0.461	-0.0035	0.01	0.7227	0	6.369	11	0.8477	440683	39106	401577	chr13	65630748	13	13	65630748	65630748	1	1	0.3771	332363	0.1154	13	65630748	*	rs9564268	Y	13	66204880	chr13:66204880	rs9564268	t	c	0.3857	0.0273	0.0066	3.493e-05	66204880	65630748	13	65630748	13	65630748	*	Y	-0.35	4.13636
chr13:65631096:G:A	A	G	0.6195	0.0212	0.5369	0.6625	0.0023	0.0099	0.82	0	6.298	11	0.8528	440683	39106	401577	chr13	65631096	13	13	65631096	65631096	1	1	0.3805	335360	0.1256	13	65631096	*	rs1333010	R	13	66205228	chr13:66205228	rs1333010	a	g	0.6082	-0.0273	0.0066	3.493e-05	66205228	65631096	13	65631096	13	65631096	*	R	0.232323	-4.13636
chr13:65631572:A:G	A	G	0.45	0.0071	0.412	0.4616	-0.006	0.0096	0.5353	1.7	11.185	11	0.4279	440683	39106	401577	chr13	65631572	13	13	65631572	65631572	1	1	0.45	396615	0.0496	13	65631572	*	rs9540493	R	13	66205704	chr13:66205704	rs9540493	a	g	0.4499	0.0252	0.0065	0.0001036	66205704	65631572	13	65631572	13	65631572	*	R	-0.625	3.87692
chr13:65634346:T:C	T	C	0.3807	0.0173	0.3525	0.464	-0.003	0.0099	0.766	0	6.681	11	0.8243	440683	39106	401577	chr13	65634346	13	13	65634346	65634346	1	1	0.3807	335536	0.1115	13	65634346	*	rs1987886	Y	13	66208478	chr13:66208478	rs1987886	t	c	0.3919	0.0275	0.0066	3.059e-05	66208478	65634346	13	65634346	13	65634346	*	Y	-0.30303	4.16667
chr13:65634850:A:T	A	T	0.3813	0.0175	0.3523	0.4637	-0.0025	0.0099	0.7989	0	6.439	11	0.8425	440683	39106	401577	chr13	65634850	13	13	65634850	65634850	1	1	0.3813	336065	0.1114	13	65634850	*	rs1412816	W	13	66208982	chr13:66208982	rs1412816	a	t	0.3918	0.0269	0.0066	4.541e-05	66208982	65634850	13	65634850	13	65634850	*	W	-0.252525	4.07576
chr13:65718934:T:C	T	C	0.9626	0.0039	0.9566	0.9712	0.0002	0.026	0.9941	0	5.386	11	0.9111	440683	39106	401577	chr13	65718934	13	13	65718934	65718934	1	1	0.0374	32963.1	0.0146	13	65718934	*	rs117860697	Y	13	66293066	chr13:66293066	rs117860697	t	c	0.9555	0.0698	0.0164	2.174e-05	66293066	65718934	13	65718934	13	65718934	*	Y	0.00769231	4.2561
chr13:66162006:T:C	T	C	0.4794	0.0099	0.4611	0.5107	0.002	0.0095	0.8314	0	7.958	11	0.7171	440683	39106	401577	chr13	66162006	13	13	66162006	66162006	1	1	0.4794	422527	0.0496	13	66162006	*	rs17490314	Y	13	66736138	chr13:66736138	rs17490314	t	c	0.4741	-0.0254	0.0064	6.981e-05	66736138	66162006	13	66162006	13	66162006	*	Y	0.210526	-3.96875
chr13:66162047:A:C	A	C	0.4794	0.0099	0.4611	0.5107	0.0021	0.0095	0.8237	0	7.959	11	0.7169	440683	39106	401577	chr13	66162047	13	13	66162047	66162047	1	1	0.4794	422527	0.0496	13	66162047	*	rs7984558	M	13	66736179	chr13:66736179	rs7984558	a	c	0.4741	-0.0254	0.0064	6.981e-05	66736179	66162047	13	66162047	13	66162047	*	M	0.221053	-3.96875
chr13:66162527:G:A	A	G	0.5277	0.0092	0.4946	0.5491	-0.0023	0.0095	0.8121	0	7.807	11	0.7305	440683	39106	401577	chr13	66162527	13	13	66162527	66162527	1	1	0.4723	416269	0.0545	13	66162527	*	rs7990188	R	13	66736659	chr13:66736659	rs7990188	a	g	0.5324	0.025	0.0064	9.067e-05	66736659	66162527	13	66162527	13	66162527	*	R	-0.242105	3.90625
chr13:66163552:A:G	A	G	0.4794	0.0099	0.4612	0.5107	0.0022	0.0095	0.8204	0	7.898	11	0.7224	440683	39106	401577	chr13	66163552	13	13	66163552	66163552	1	1	0.4794	422527	0.0495	13	66163552	*	rs11620153	R	13	66737684	chr13:66737684	rs11620153	a	g	0.4741	-0.0254	0.0064	6.981e-05	66737684	66163552	13	66163552	13	66163552	*	R	0.231579	-3.96875
chr13:66163693:A:C	A	C	0.4723	0.0092	0.4509	0.5053	0.0024	0.0095	0.8018	0	7.779	11	0.7329	440683	39106	401577	chr13	66163693	13	13	66163693	66163693	1	1	0.4723	416269	0.0544	13	66163693	*	rs9599078	M	13	66737825	chr13:66737825	rs9599078	a	c	0.4676	-0.0248	0.0064	0.0001032	66737825	66163693	13	66163693	13	66163693	*	M	0.252632	-3.875
chr13:66165531:C:G	C	G	0.4941	0.0114	0.4724	0.5209	0.0014	0.0095	0.8807	0	8.283	11	0.6878	440683	39106	401577	chr13	66165531	13	13	66165531	66165531	1	1	0.4941	435483	0.0485	13	66165531	*	rs9599080	S	13	66739663	chr13:66739663	rs9599080	c	g	0.4869	-0.0248	0.0064	0.0001032	66739663	66165531	13	66165531	13	66165531	*	S	0.147368	-3.875
chr13:66165579:C:T	T	C	0.5059	0.0114	0.479	0.5276	-0.0014	0.0095	0.8861	0	8.475	11	0.6702	440683	39106	401577	chr13	66165579	13	13	66165579	66165579	1	1	0.4941	435483	0.0486	13	66165579	*	rs9599081	Y	13	66739711	chr13:66739711	rs9599081	t	c	0.513	0.0246	0.0064	0.0001173	66739711	66165579	13	66165579	13	66165579	*	Y	-0.147368	3.84375
chr13:66167002:T:A	A	T	0.5058	0.0113	0.4791	0.5274	-0.0014	0.0095	0.8842	0	8.064	11	0.7075	440683	39106	401577	chr13	66167002	13	13	66167002	66167002	1	1	0.4942	435571	0.0483	13	66167002	*	rs9599082	W	13	66741134	chr13:66741134	rs9599082	a	t	0.5131	0.0246	0.0064	0.0001173	66741134	66167002	13	66167002	13	66167002	*	W	-0.147368	3.84375
chr13:66172068:G:A	A	G	0.5063	0.0117	0.48	0.5283	-0.001	0.0095	0.9185	0	8.516	11	0.6665	440683	39106	401577	chr13	66172068	13	13	66172068	66172068	1	1	0.4937	435130	0.0483	13	66172068	*	rs5017495	R	13	66746200	chr13:66746200	rs5017495	a	g	0.5134	0.0252	0.0064	7.96e-05	66746200	66172068	13	66172068	13	66172068	*	R	-0.105263	3.9375
chr13:66173025:A:G	A	G	0.4937	0.0116	0.4734	0.5202	0.0013	0.0095	0.8916	0	8.485	11	0.6693	440683	39106	401577	chr13	66173025	13	13	66173025	66173025	1	1	0.4937	435130	0.0468	13	66173025	*	rs4400936	R	13	66747157	chr13:66747157	rs4400936	a	g	0.4868	-0.0251	0.0064	8.496e-05	66747157	66173025	13	66173025	13	66173025	*	R	0.136842	-3.92188
chr13:66173143:T:G	T	G	0.4937	0.0115	0.4734	0.52	0.0015	0.0095	0.8741	0	8.57	11	0.6615	440683	39106	401577	chr13	66173143	13	13	66173143	66173143	1	1	0.4937	435130	0.0466	13	66173143	*	rs58515085	B	13	66747275	chr13:66747275	rs58515085	t	g	0.4868	-0.0252	0.0064	7.96e-05	66747275	66173143	13	66173143	13	66173143	*	B	0.157895	-3.9375
chr13:66174463:T:C	T	C	0.4927	0.0112	0.473	0.5201	0.0013	0.0095	0.8941	0	8.394	11	0.6776	440683	39106	401577	chr13	66174463	13	13	66174463	66174463	1	1	0.4927	434249	0.0471	13	66174463	*	rs2324857	Y	13	66748595	chr13:66748595	rs2324857	t	c	0.4864	-0.0256	0.0064	6.117e-05	66748595	66174463	13	66174463	13	66174463	*	Y	0.136842	-4
chr13:66175216:C:T	T	C	0.5057	0.0113	0.4787	0.5263	-0.0015	0.0095	0.8744	0	8.279	11	0.6882	440683	39106	401577	chr13	66175216	13	13	66175216	66175216	1	1	0.4943	435659	0.0476	13	66175216	*	rs7325254	Y	13	66749348	chr13:66749348	rs7325254	t	c	0.513	0.0249	0.0064	9.674e-05	66749348	66175216	13	66175216	13	66175216	*	Y	-0.157895	3.89062
chr13:66177295:A:C	A	C	0.4945	0.0116	0.4738	0.5212	0.001	0.0095	0.9148	0	7.602	11	0.7485	440683	39106	401577	chr13	66177295	13	13	66177295	66177295	1	1	0.4945	435835	0.0474	13	66177295	*	rs9805364	M	13	66751427	chr13:66751427	rs9805364	a	c	0.4871	-0.0253	0.0064	7.455e-05	66751427	66177295	13	66177295	13	66177295	*	M	0.105263	-3.95312
chr13:66177435:G:A	A	G	0.5056	0.0115	0.4789	0.5263	-0.0012	0.0095	0.8983	0	7.868	11	0.7251	440683	39106	401577	chr13	66177435	13	13	66177435	66177435	1	1	0.4944	435747	0.0474	13	66177435	*	rs9317576	R	13	66751567	chr13:66751567	rs9317576	a	g	0.513	0.0251	0.0064	8.496e-05	66751567	66177435	13	66177435	13	66177435	*	R	-0.126316	3.92188
chr13:66177476:T:A	A	T	0.5056	0.0115	0.4789	0.5263	-0.0012	0.0095	0.8973	0	7.869	11	0.725	440683	39106	401577	chr13	66177476	13	13	66177476	66177476	1	1	0.4944	435747	0.0474	13	66177476	*	rs9317577	W	13	66751608	chr13:66751608	rs9317577	a	t	0.513	0.0251	0.0064	8.496e-05	66751608	66177476	13	66177476	13	66177476	*	W	-0.126316	3.92188
chr13:66177604:G:C	C	G	0.5056	0.0115	0.4789	0.5263	-0.0011	0.0095	0.9096	0	7.788	11	0.7321	440683	39106	401577	chr13	66177604	13	13	66177604	66177604	1	1	0.4944	435747	0.0474	13	66177604	*	rs9317578	S	13	66751736	chr13:66751736	rs9317578	c	g	0.5129	0.0251	0.0064	8.496e-05	66751736	66177604	13	66177604	13	66177604	*	S	-0.115789	3.92188
chr13:66177626:T:G	T	G	0.477	0.01	0.4585	0.5081	-0.0006	0.0095	0.948	0	9.38	11	0.5868	440683	39106	401577	chr13	66177626	13	13	66177626	66177626	1	1	0.477	420412	0.0496	13	66177626	*	rs9317579	K	13	66751758	chr13:66751758	rs9317579	t	g	0.4726	-0.023	0.0064	0.0003168	66751758	66177626	13	66177626	13	66177626	*	K	-0.0631579	-3.59375
chr13:66178464:A:G	A	G	0.4936	0.0115	0.4733	0.52	0.0012	0.0095	0.9	0	8.062	11	0.7077	440683	39106	401577	chr13	66178464	13	13	66178464	66178464	1	1	0.4936	435042	0.0467	13	66178464	*	rs7326635	R	13	66752596	chr13:66752596	rs7326635	a	g	0.485	-0.0243	0.0066	0.0002297	66752596	66178464	13	66178464	13	66178464	*	R	0.126316	-3.68182
chr13:66181504:G:C	C	G	0.5064	0.0114	0.4799	0.5267	-0.0015	0.0095	0.8756	0	7.886	11	0.7235	440683	39106	401577	chr13	66181504	13	13	66181504	66181504	1	1	0.4936	435042	0.0468	13	66181504	*	rs7335524	S	13	66755636	chr13:66755636	rs7335524	c	g	0.5129	0.0251	0.0064	8.496e-05	66755636	66181504	13	66181504	13	66181504	*	S	-0.157895	3.92188
chr13:66182001:A:G	A	G	0.4935	0.0114	0.4732	0.5199	0.0016	0.0095	0.8655	0	7.79	11	0.732	440683	39106	401577	chr13	66182001	13	13	66182001	66182001	1	1	0.4935	434954	0.0467	13	66182001	*	rs2093542	R	13	66756133	chr13:66756133	rs2093542	a	g	0.4871	-0.0251	0.0064	8.496e-05	66756133	66182001	13	66182001	13	66182001	*	R	0.168421	-3.92188
chr13:66185638:T:A	A	T	0.5052	0.0117	0.4788	0.5271	-0.0011	0.0095	0.9105	0	7.811	11	0.7301	440683	39106	401577	chr13	66185638	13	13	66185638	66185638	1	1	0.4948	436100	0.0483	13	66185638	*	rs1928956	W	13	66759770	chr13:66759770	rs1928956	a	t	0.5126	0.0249	0.0064	9.674e-05	66759770	66185638	13	66185638	13	66185638	*	W	-0.115789	3.89062
chr13:66188893:G:A	A	G	0.6177	0.0153	0.5833	0.6459	0.0101	0.0098	0.3048	0	6.589	11	0.8313	440683	39106	401577	chr13	66188893	13	13	66188893	66188893	1	1	0.3823	336946	0.0626	13	66188893	*	rs3903772	R	13	66763025	chr13:66763025	rs3903772	a	g	0.6284	0.0322	0.0066	1.052e-06	66763025	66188893	13	66188893	13	66188893	*	R	1.03061	4.87879
chr13:66189600:A:C	A	C	0.3813	0.0155	0.3524	0.4164	-0.0106	0.0098	0.2821	0	6.432	11	0.843	440683	39106	401577	chr13	66189600	13	13	66189600	66189600	1	1	0.3813	336065	0.064	13	66189600	*	rs9599086	M	13	66763732	chr13:66763732	rs9599086	a	c	0.3709	-0.0326	0.0066	7.725e-07	66763732	66189600	13	66189600	13	66189600	*	M	-1.08163	-4.93939
chr13:66189900:C:A	A	C	0.3342	0.0129	0.2877	0.3544	-0.0183	0.0102	0.07099	0	3.373	11	0.9848	440683	39106	401577	chr13	66189900	13	13	66189900	66189900	1	1	0.3342	294553	0.0667	13	66189900	*	rs7982880	M	13	66764032	chr13:66764032	rs7982880	a	c	0.3268	-0.0311	0.007	9.279e-06	66764032	66189900	13	66189900	13	66189900	*	M	-1.79412	-4.44286
chr13:66189900:CA:C	CA	C	0.9987	0.0001	0.9984	0.9987	0.1078	0.1867	0.5638	0	0.875	1	0.3495	49759	21994	27765	chr13	66189900	13	13	66189900	66189900	0.56242	0.0691399	0.0013	129.373	0.0003	13	66189900	*	rs7982880	M	13	66764032	chr13:66764032	rs7982880	a	c	0.3268	-0.0311	0.007	9.279e-06	66764032	66189900	13	66189900	13	66189900	*	M	0.577397	-4.44286
chr13:66190231:G:C	C	G	0.618	0.0155	0.5833	0.6465	0.0101	0.0098	0.3046	0	6.474	11	0.84	440683	39106	401577	chr13	66190231	13	13	66190231	66190231	1	1	0.382	336682	0.0632	13	66190231	*	rs9599087	S	13	66764363	chr13:66764363	rs9599087	c	g	0.6311	0.031	0.0069	7.257e-06	66764363	66190231	13	66190231	13	66190231	*	S	1.03061	4.49275
chr13:66192147:A:G	A	G	0.3815	0.0153	0.3532	0.4164	-0.0107	0.0099	0.2795	0	6.418	11	0.8441	440683	39106	401577	chr13	66192147	13	13	66192147	66192147	1	1	0.3815	336241	0.0632	13	66192147	*	rs7320650	R	13	66766279	chr13:66766279	rs7320650	a	g	0.3711	-0.0322	0.0066	1.052e-06	66766279	66192147	13	66192147	13	66192147	*	R	-1.08081	-4.87879
chr13:66192576:C:T	T	C	0.3045	0.0113	0.2637	0.3342	-0.0229	0.0104	0.0276	0	4.745	11	0.9429	440683	39106	401577	chr13	66192576	13	13	66192576	66192576	1	1	0.3045	268376	0.0705	13	66192576	*	rs9529033	Y	13	66766708	chr13:66766708	rs9529033	t	c	0.3024	-0.0289	0.007	3.794e-05	66766708	66192576	13	66192576	13	66192576	*	Y	-2.20192	-4.12857
chr13:66196466:A:G	A	G	0.3809	0.0153	0.3523	0.416	-0.0108	0.0099	0.2729	0	6.367	11	0.8478	440683	39106	401577	chr13	66196466	13	13	66196466	66196466	1	1	0.3809	335712	0.0637	13	66196466	*	rs12877123	R	13	66770598	chr13:66770598	rs12877123	a	g	0.3709	-0.0319	0.0066	1.324e-06	66770598	66196466	13	66196466	13	66196466	*	R	-1.09091	-4.83333
chr13:66197100:A:G	A	G	0.3748	0.0154	0.3475	0.4097	-0.0109	0.0099	0.2694	0	7.241	11	0.7792	440683	39106	401577	chr13	66197100	13	13	66197100	66197100	1	1	0.3748	330336	0.0622	13	66197100	*	rs7993573	R	13	66771232	chr13:66771232	rs7993573	a	g	0.3635	-0.0328	0.0067	9.839e-07	66771232	66197100	13	66197100	13	66197100	*	R	-1.10101	-4.89552
chr13:66197639:A:C	A	C	0.3743	0.0155	0.3467	0.4098	-0.0119	0.0099	0.2292	0	6.819	11	0.8135	440683	39106	401577	chr13	66197639	13	13	66197639	66197639	1	1	0.3743	329895	0.0631	13	66197639	*	rs9592450	H	13	66771771	chr13:66771771	rs9592450	a	c	0.3629	-0.0326	0.0067	1.145e-06	66771771	66197639	13	66197639	13	66197639	*	H	-1.20202	-4.86567
chr13:66198783:C:T	T	C	0.2966	0.011	0.2585	0.3251	-0.0228	0.0105	0.02906	0	5.54	11	0.9022	440683	39106	401577	chr13	66198783	13	13	66198783	66198783	1	1	0.2966	261413	0.0666	13	66198783	*	rs4884653	Y	13	66772915	chr13:66772915	rs4884653	t	c	0.2942	-0.0297	0.007	2.298e-05	66772915	66198783	13	66198783	13	66198783	*	Y	-2.17143	-4.24286
chr13:66199206:G:A	A	G	0.6426	0.0144	0.5968	0.6665	0.0134	0.01	0.1796	0	7.905	11	0.7218	440683	39106	401577	chr13	66199206	13	13	66199206	66199206	1	1	0.3574	315000	0.0697	13	66199206	*	rs12874558	R	13	66773338	chr13:66773338	rs12874558	a	g	0.6521	0.0302	0.0067	6.581e-06	66773338	66199206	13	66199206	13	66199206	*	R	1.34	4.50746
chr13:66200332:T:C	T	C	0.3573	0.0143	0.3336	0.4032	-0.0129	0.01	0.1974	0	7.915	11	0.7209	440683	39106	401577	chr13	66200332	13	13	66200332	66200332	1	1	0.3573	314912	0.0696	13	66200332	*	rs9592452	Y	13	66774464	chr13:66774464	rs9592452	t	c	0.3478	-0.0304	0.0067	5.715e-06	66774464	66200332	13	66200332	13	66200332	*	Y	-1.29	-4.53731
chr13:66200374:A:G	A	G	0.3743	0.0155	0.3468	0.4138	-0.0114	0.0099	0.2485	0	6.959	11	0.8024	440683	39106	401577	chr13	66200374	13	13	66200374	66200374	1	1	0.3743	329895	0.067	13	66200374	*	rs4522307	R	13	66774506	chr13:66774506	rs4522307	a	g	0.363	-0.0325	0.0067	1.234e-06	66774506	66200374	13	66200374	13	66200374	*	R	-1.15152	-4.85075
chr13:66201481:C:T	T	C	0.3061	0.0113	0.2662	0.3314	-0.0226	0.0104	0.0295	0	3.523	11	0.9819	440683	39106	401577	chr13	66201481	13	13	66201481	66201481	1	1	0.3061	269786	0.0652	13	66201481	*	rs1322718	Y	13	66775613	chr13:66775613	rs1322718	t	c	0.3026	-0.0281	0.007	6.184e-05	66775613	66201481	13	66201481	13	66201481	*	Y	-2.17308	-4.01429
chr13:67459126:T:G	T	G	0.4989	0.0077	0.475	0.5338	-0.0044	0.0095	0.6455	0	10.266	11	0.5066	440683	39106	401577	chr13	67459126	13	13	67459126	67459126	1	1	0.4989	439713	0.0588	13	67459126	*	rs7331794	K	13	68033258	chr13:68033258	rs7331794	t	g	0.5025	-0.0223	0.0064	0.0004802	68033258	67459126	13	67459126	13	67459126	*	K	-0.463158	-3.48438
chr13:67463777:A:C	A	C	0.5003	0.0076	0.4751	0.5343	-0.0051	0.0095	0.5935	0	10.118	11	0.5198	440683	39106	401577	chr13	67463777	13	13	67463777	67463777	1	1	0.4997	440419	0.0592	13	67463777	*	rs4451847	M	13	68037909	chr13:68037909	rs4451847	a	c	0.503	-0.0245	0.0066	0.0002038	68037909	67463777	13	67463777	13	67463777	*	M	-0.536842	-3.71212
chr13:68462215:C:T	T	C	0.0012	0.0006	0.0009	0.0023	0.3733	0.221	0.09129	0	0.996	2	0.6076	390646	24441	366205	chr13	68462215	13	13	68462215	68462215	0.624994	0.911917	0.0012	937.55	0.0014	13	68462215	*	rs8002425	Y	13	69036347	chr13:69036347	rs8002425	t	c	0.0006	1.1036	0.3136	0.0004327	69036347	68462215	13	68462215	13	68462215	*	Y	1.68914	3.51913
chr13:74265165:G:T	T	G	0.0169	0.0014	0.0143	0.0194	0.0031	0.0378	0.9356	36.9	15.844	10	0.1042	439739	38837	400902	chr13	74265165	13	13	74265165	74265165	0.993121	0.998319	0.0169	14863.2	0.0051	13	74265165	*	rs61964632	K	13	74839302	chr13:74839302	rs61964632	t	g	0.0177	0.0925	0.0246	0.0001703	74839302	74265165	13	74265165	13	74265165	*	K	0.0820106	3.76016
chr13:75644093:A:G	A	G	0.9852	0.0014	0.9816	0.9883	-0.0148	0.04	0.7125	0	3.57	10	0.9647	440115	38943	401172	chr13	75644093	13	13	75644093	75644093	0.995832	0.998991	0.0148	13027.4	0.0067	13	75644093	*	rs143910768	R	13	76218229	chr13:76218229	rs143910768	a	g	0.9863	-0.1015	0.0276	0.0002406	76218229	75644093	13	75644093	13	75644093	*	R	-0.37	-3.67754
chr13:75646387:C:T	T	C	0.0148	0.0014	0.0117	0.0184	0.0156	0.0401	0.6973	0	3.562	10	0.9649	440115	38943	401172	chr13	75646387	13	13	75646387	75646387	0.995832	0.998991	0.0148	13027.4	0.0067	13	75646387	*	rs140837142	Y	13	76220523	chr13:76220523	rs140837142	t	c	0.0137	0.1019	0.0276	0.0002274	76220523	75646387	13	75646387	13	75646387	*	Y	0.389027	3.69203
chr13:75668652:C:T	T	C	0.0148	0.0014	0.0124	0.0183	0.0177	0.0401	0.658	0	3.954	10	0.9494	440115	38943	401172	chr13	75668652	13	13	75668652	75668652	0.995832	0.998991	0.0148	13027.4	0.0059	13	75668652	*	rs148754268	Y	13	76242788	chr13:76242788	rs148754268	t	c	0.0134	0.1052	0.0281	0.0001775	76242788	75668652	13	75668652	13	75668652	*	Y	0.441397	3.74377
chr13:75695557:A:G	A	G	0.6148	0.0236	0.5738	0.6655	0.0028	0.0099	0.7779	0	10.818	11	0.4586	440683	39106	401577	chr13	75695557	13	13	75695557	75695557	1	1	0.3852	339502	0.0917	13	75695557	*	rs9565186	R	13	76269693	chr13:76269693	rs9565186	a	g	0.5965	0.0254	0.0065	9.124e-05	76269693	75695557	13	75695557	13	75695557	*	R	0.282828	3.90769
chr13:75696094:T:C	T	C	0.6056	0.0181	0.571	0.6435	0.0069	0.0098	0.4832	0	6.85	11	0.8111	440683	39106	401577	chr13	75696094	13	13	75696094	75696094	1	1	0.3944	347611	0.0725	13	75696094	*	rs7999158	Y	13	76270230	chr13:76270230	rs7999158	t	c	0.5934	0.0244	0.0065	0.0001708	76270230	75696094	13	75696094	13	75696094	*	Y	0.704082	3.75385
chr13:75698147:A:C	A	C	0.5796	0.0218	0.5431	0.6224	0.0076	0.0097	0.434	0	8.464	11	0.6712	440683	39106	401577	chr13	75698147	13	13	75698147	75698147	1	1	0.4204	370526	0.0793	13	75698147	*	rs7324353	M	13	76272283	chr13:76272283	rs7324353	a	c	0.5644	0.0261	0.0065	5.805e-05	76272283	75698147	13	75698147	13	75698147	*	M	0.783505	4.01538
chr13:75701441:T:C	T	C	0.5935	0.0181	0.5594	0.6392	0.0106	0.0097	0.2742	0	7.367	11	0.7686	440683	39106	401577	chr13	75701441	13	13	75701441	75701441	1	1	0.4065	358275	0.0798	13	75701441	*	rs2025354	Y	13	76275577	chr13:76275577	rs2025354	t	c	0.5814	0.0233	0.0065	0.0003316	76275577	75701441	13	75701441	13	75701441	*	Y	1.09278	3.58462
chr13:75719628:G:A	A	G	0.4031	0.0208	0.3521	0.4437	-0.0074	0.0097	0.4477	0	6.696	11	0.8232	440683	39106	401577	chr13	75719628	13	13	75719628	75719628	1	1	0.4031	355279	0.0916	13	75719628	*	rs9544034	R	13	76293764	chr13:76293764	rs9544034	a	g	0.4164	-0.0242	0.0065	0.0001931	76293764	75719628	13	75719628	13	75719628	*	R	-0.762887	-3.72308
chr13:75719636:C:T	T	C	0.4083	0.0203	0.3559	0.4485	-0.0087	0.0097	0.3723	0	8.358	11	0.6809	440683	39106	401577	chr13	75719636	13	13	75719636	75719636	1	1	0.4083	359862	0.0926	13	75719636	*	rs9530463	Y	13	76293772	chr13:76293772	rs9530463	t	c	0.4203	-0.0233	0.0065	0.0003316	76293772	75719636	13	75719636	13	75719636	*	Y	-0.896907	-3.58462
chr13:75719653:C:T	T	C	0.403	0.0208	0.3519	0.4437	-0.0072	0.0097	0.4567	0	6.744	11	0.8194	440683	39106	401577	chr13	75719653	13	13	75719653	75719653	1	1	0.403	355190	0.0918	13	75719653	*	rs9544035	Y	13	76293789	chr13:76293789	rs9544035	t	c	0.4164	-0.0245	0.0065	0.0001606	76293789	75719653	13	75719653	13	75719653	*	Y	-0.742268	-3.76923
chr13:75720459:G:A	A	G	0.4034	0.0209	0.3519	0.4437	-0.007	0.0097	0.4703	0	6.579	11	0.8321	440683	39106	401577	chr13	75720459	13	13	75720459	75720459	1	1	0.4034	355543	0.0918	13	75720459	*	rs2328956	R	13	76294595	chr13:76294595	rs2328956	a	g	0.4173	-0.0243	0.0065	0.0001816	76294595	75720459	13	75720459	13	75720459	*	R	-0.721649	-3.73846
chr13:75722489:G:A	A	G	0.3858	0.0206	0.342	0.4244	-0.0062	0.0098	0.5307	0	8.487	11	0.6691	440683	39106	401577	chr13	75722489	13	13	75722489	75722489	1	1	0.3858	340031	0.0824	13	75722489	*	rs1830760	R	13	76296625	chr13:76296625	rs1830760	a	g	0.3991	-0.0251	0.0065	0.0001104	76296625	75722489	13	75722489	13	75722489	*	R	-0.632653	-3.86154
chr13:75723751:A:G	A	G	0.5585	0.023	0.517	0.614	0.0072	0.0096	0.4538	0	8.625	11	0.6565	440683	39106	401577	chr13	75723751	13	13	75723751	75723751	1	1	0.4415	389123	0.097	13	75723751	*	rs1323710	V	13	76297887	chr13:76297887	rs1323710	a	g	0.5438	0.0244	0.0064	0.0001333	76297887	75723751	13	75723751	13	75723751	*	V	0.75	3.8125
chr13:75725949:C:G	C	G	0.5972	0.0208	0.5565	0.647	0.0068	0.0097	0.4825	0	6.267	11	0.855	440683	39106	401577	chr13	75725949	13	13	75725949	75725949	1	1	0.4028	355014	0.0905	13	75725949	*	rs1323712	S	13	76300085	chr13:76300085	rs1323712	c	g	0.583	0.0243	0.0065	0.0001816	76300085	75725949	13	75725949	13	75725949	*	S	0.701031	3.73846
chr13:75733845:C:T	T	C	0.4087	0.0203	0.356	0.4484	-0.0084	0.0097	0.3838	0	7.875	11	0.7245	440683	39106	401577	chr13	75733845	13	13	75733845	75733845	1	1	0.4087	360214	0.0924	13	75733845	*	rs634729	Y	13	76307981	chr13:76307981	rs634729	t	c	0.4213	-0.0228	0.0065	0.0004443	76307981	75733845	13	75733845	13	75733845	*	Y	-0.865979	-3.50769
chr13:75734224:C:T	T	C	0.41	0.0212	0.3563	0.4553	-0.0073	0.0097	0.4537	0	7.875	11	0.7244	440683	39106	401577	chr13	75734224	13	13	75734224	75734224	1	1	0.41	361360	0.099	13	75734224	*	rs479824	Y	13	76308360	chr13:76308360	rs479824	t	c	0.4231	-0.0231	0.0065	0.000373	76308360	75734224	13	75734224	13	75734224	*	Y	-0.752577	-3.55385
chr13:75734887:C:T	T	C	0.4058	0.0203	0.3521	0.4433	-0.0102	0.0097	0.2929	0	6.534	11	0.8355	440683	39106	401577	chr13	75734887	13	13	75734887	75734887	1	1	0.4058	357658	0.0912	13	75734887	*	rs562940	Y	13	76309023	chr13:76309023	rs562940	t	c	0.4194	-0.023	0.0065	0.0003955	76309023	75734887	13	75734887	13	75734887	*	Y	-1.05155	-3.53846
chr13:75735501:C:A	A	C	0.4028	0.0208	0.3514	0.4437	-0.0087	0.0097	0.3702	0	5.603	11	0.8985	440683	39106	401577	chr13	75735501	13	13	75735501	75735501	1	1	0.4028	355014	0.0923	13	75735501	*	rs34545980	M	13	76309637	chr13:76309637	rs34545980	a	c	0.417	-0.024	0.0065	0.0002181	76309637	75735501	13	75735501	13	75735501	*	M	-0.896907	-3.69231
chr13:75735610:C:T	T	C	0.4032	0.0208	0.3517	0.4437	-0.0086	0.0097	0.3756	0	5.574	11	0.9002	440683	39106	401577	chr13	75735610	13	13	75735610	75735610	1	1	0.4032	355367	0.092	13	75735610	*	rs1092601	Y	13	76309746	chr13:76309746	rs1092601	t	c	0.4171	-0.0238	0.0065	0.0002461	76309746	75735610	13	75735610	13	75735610	*	Y	-0.886598	-3.66154
chr13:75736714:C:T	T	C	0.4042	0.0206	0.3524	0.4437	-0.0083	0.0097	0.3928	0	5.612	11	0.8979	440683	39106	401577	chr13	75736714	13	13	75736714	75736714	1	1	0.4042	356248	0.0913	13	75736714	*	rs504273	Y	13	76310850	chr13:76310850	rs504273	t	c	0.4176	-0.0233	0.0065	0.0003316	76310850	75736714	13	75736714	13	75736714	*	Y	-0.85567	-3.58462
chr13:75738637:G:A	A	G	0.4053	0.02	0.3535	0.4446	-0.0082	0.0097	0.3976	0	5.463	11	0.9067	440683	39106	401577	chr13	75738637	13	13	75738637	75738637	1	1	0.4053	357218	0.0911	13	75738637	*	rs480929	R	13	76312773	chr13:76312773	rs480929	a	g	0.4185	-0.024	0.0065	0.0002181	76312773	75738637	13	75738637	13	75738637	*	R	-0.845361	-3.69231
chr13:75742029:A:T	A	T	0.5963	0.0204	0.5568	0.6484	0.0079	0.0097	0.4145	0	5.259	11	0.918	440683	39106	401577	chr13	75742029	13	13	75742029	75742029	1	1	0.4037	355807	0.0916	13	75742029	*	rs607095	W	13	76316165	chr13:76316165	rs607095	a	t	0.5824	0.0237	0.0065	0.0002613	76316165	75742029	13	75742029	13	75742029	*	W	0.814433	3.64615
chr13:75742797:C:A	A	C	0.4029	0.0208	0.3509	0.4437	-0.0087	0.0097	0.3683	0	5.598	11	0.8988	440683	39106	401577	chr13	75742797	13	13	75742797	75742797	1	1	0.4029	355102	0.0928	13	75742797	*	rs2761398	M	13	76316933	chr13:76316933	rs2761398	a	c	0.4172	-0.0237	0.0065	0.0002613	76316933	75742797	13	75742797	13	75742797	*	M	-0.896907	-3.64615
chr13:75743323:T:G	T	G	0.5969	0.0207	0.5563	0.6491	0.0086	0.0097	0.3772	0	5.547	11	0.9018	440683	39106	401577	chr13	75743323	13	13	75743323	75743323	1	1	0.4031	355279	0.0928	13	75743323	*	rs2328953	K	13	76317459	chr13:76317459	rs2328953	t	g	0.5826	0.0233	0.0065	0.0003316	76317459	75743323	13	75743323	13	75743323	*	K	0.886598	3.58462
chr13:75743496:A:G	A	G	0.5948	0.021	0.5538	0.6474	0.0077	0.0097	0.4253	0	4.865	11	0.9375	440683	39106	401577	chr13	75743496	13	13	75743496	75743496	1	1	0.4052	357130	0.0936	13	75743496	*	rs1924214	R	13	76317632	chr13:76317632	rs1924214	a	g	0.5809	0.0238	0.0065	0.0002461	76317632	75743496	13	75743496	13	75743496	*	R	0.793814	3.66154
chr13:75743658:G:A	A	G	0.4052	0.021	0.3526	0.4462	-0.0076	0.0097	0.4339	0	4.817	11	0.9397	440683	39106	401577	chr13	75743658	13	13	75743658	75743658	1	1	0.4052	357130	0.0936	13	75743658	*	rs776527	R	13	76317794	chr13:76317794	rs776527	a	g	0.4192	-0.0238	0.0065	0.0002461	76317794	75743658	13	75743658	13	75743658	*	R	-0.783505	-3.66154
chr13:75743837:G:A	A	G	0.4052	0.021	0.3526	0.4462	-0.0076	0.0097	0.4352	0	4.819	11	0.9396	440683	39106	401577	chr13	75743837	13	13	75743837	75743837	1	1	0.4052	357130	0.0936	13	75743837	*	rs585233	R	13	76317973	chr13:76317973	rs585233	a	g	0.4192	-0.0238	0.0065	0.0002461	76317973	75743837	13	75743837	13	75743837	*	R	-0.783505	-3.66154
chr13:75744317:A:G	A	G	0.5948	0.021	0.5538	0.6469	0.0074	0.0097	0.4451	0	4.818	11	0.9397	440683	39106	401577	chr13	75744317	13	13	75744317	75744317	1	1	0.4052	357130	0.0931	13	75744317	*	rs4885345	R	13	76318453	chr13:76318453	rs4885345	a	g	0.5808	0.0238	0.0065	0.0002461	76318453	75744317	13	75744317	13	75744317	*	R	0.762887	3.66154
chr13:75745324:T:C	T	C	0.5955	0.0209	0.5545	0.647	0.008	0.0097	0.4095	0	4.767	11	0.9419	440683	39106	401577	chr13	75745324	13	13	75745324	75745324	1	1	0.4045	356513	0.0925	13	75745324	*	rs528783	Y	13	76319460	chr13:76319460	rs528783	t	c	0.5814	0.0241	0.0065	0.0002052	76319460	75745324	13	75745324	13	75745324	*	Y	0.824742	3.70769
chr13:75745978:T:C	T	C	0.5853	0.0195	0.5465	0.6342	0.0094	0.0097	0.3324	0	7.702	11	0.7397	440683	39106	401577	chr13	75745978	13	13	75745978	75745978	1	1	0.4147	365502	0.0877	13	75745978	*	rs502171	Y	13	76320114	chr13:76320114	rs502171	t	c	0.5733	0.023	0.0065	0.0003955	76320114	75745978	13	75745978	13	75745978	*	Y	0.969072	3.53846
chr13:75746084:A:G	A	G	0.5876	0.0195	0.5465	0.6344	0.0088	0.0097	0.3641	0	6.317	11	0.8514	440683	39106	401577	chr13	75746084	13	13	75746084	75746084	1	1	0.4124	363475	0.0879	13	75746084	*	rs626182	R	13	76320220	chr13:76320220	rs626182	a	g	0.5755	0.0233	0.0065	0.0003316	76320220	75746084	13	75746084	13	75746084	*	R	0.907216	3.58462
chr13:75747929:G:T	T	G	0.3475	0.0191	0.2896	0.381	-0.0129	0.01	0.1956	0	6.519	11	0.8366	440683	39106	401577	chr13	75747929	13	13	75747929	75747929	1	1	0.3475	306275	0.0914	13	75747929	*	rs552030	K	13	76322065	chr13:76322065	rs552030	t	g	0.3608	-0.0231	0.0066	0.0004618	76322065	75747929	13	75747929	13	75747929	*	K	-1.29	-3.5
chr13:75748841:G:A	A	G	0.3293	0.02	0.2789	0.3624	-0.0138	0.0102	0.175	0	9.07	11	0.6154	440683	39106	401577	chr13	75748841	13	13	75748841	75748841	1	1	0.3293	290234	0.0835	13	75748841	*	rs689418	R	13	76322977	chr13:76322977	rs689418	a	g	0.3425	-0.0244	0.0067	0.0002713	76322977	75748841	13	75748841	13	75748841	*	R	-1.35294	-3.64179
chr13:75749638:T:C	T	C	0.669	0.0188	0.6368	0.7101	0.0144	0.0101	0.1569	0	8.29	11	0.6871	440683	39106	401577	chr13	75749638	13	13	75749638	75749638	1	1	0.331	291732	0.0733	13	75749638	*	rs9530466	Y	13	76323774	chr13:76323774	rs9530466	t	c	0.6552	0.0254	0.0067	0.0001503	76323774	75749638	13	75749638	13	75749638	*	Y	1.42574	3.79104
chr13:75755109:T:C	T	C	0.6688	0.0187	0.6369	0.71	0.0142	0.0101	0.1598	0	8.153	11	0.6996	440683	39106	401577	chr13	75755109	13	13	75755109	75755109	1	1	0.3312	291908	0.0731	13	75755109	*	rs7983875	H	13	76329245	chr13:76329245	rs7983875	t	c	0.6551	0.0255	0.0067	0.0001416	76329245	75755109	13	75755109	13	75755109	*	H	1.40594	3.80597
chr13:75758553:A:G	A	G	0.6687	0.0187	0.637	0.71	0.0144	0.0101	0.156	0	8.236	11	0.692	440683	39106	401577	chr13	75758553	13	13	75758553	75758553	1	1	0.3313	291997	0.073	13	75758553	*	rs7320216	R	13	76332689	chr13:76332689	rs7320216	a	g	0.6554	0.0252	0.0067	0.0001695	76332689	75758553	13	75758553	13	75758553	*	R	1.42574	3.76119
chr13:75758732:A:G	A	G	0.6687	0.0187	0.637	0.71	0.0144	0.0101	0.1562	0	8.189	11	0.6963	440683	39106	401577	chr13	75758732	13	13	75758732	75758732	1	1	0.3313	291997	0.073	13	75758732	*	rs7320602	R	13	76332868	chr13:76332868	rs7320602	a	g	0.6554	0.0253	0.0067	0.0001596	76332868	75758732	13	75758732	13	75758732	*	R	1.42574	3.77612
chr13:75759925:G:A	A	G	0.3317	0.0189	0.29	0.3639	-0.0148	0.0101	0.1436	0	8.071	11	0.707	440683	39106	401577	chr13	75759925	13	13	75759925	75759925	1	1	0.3317	292349	0.0739	13	75759925	*	rs7991448	R	13	76334061	chr13:76334061	rs7991448	a	g	0.3447	-0.0249	0.0067	0.0002025	76334061	75759925	13	75759925	13	75759925	*	R	-1.46535	-3.71642
chr13:75797740:A:G	A	G	0.7636	0.019	0.722	0.8051	0.0188	0.0113	0.09567	0	6.317	11	0.8514	440683	39106	401577	chr13	75797740	13	13	75797740	75797740	1	1	0.2364	208355	0.0831	13	75797740	*	rs1570555	R	13	76371876	chr13:76371876	rs1570555	a	g	0.7453	0.0283	0.0074	0.0001407	76371876	75797740	13	75797740	13	75797740	*	R	1.66372	3.82432
chr13:76849425:A:G	A	G	0.3334	0.0266	0.267	0.3912	-0.0026	0.0103	0.805	6.5	11.763	11	0.3817	440683	39106	401577	chr13	76849425	13	13	76849425	76849425	1	1	0.3334	293847	0.1242	13	76849425	*	rs9565301	R	13	77423560	chr13:77423560	rs9565301	a	g	0.3032	0.0255	0.0071	0.0003415	77423560	76849425	13	76849425	13	76849425	*	R	-0.252427	3.59155
chr13:76849469:T:C	T	C	0.3337	0.0269	0.2666	0.392	-0.0005	0.0103	0.9589	6.2	11.73	11	0.3843	440683	39106	401577	chr13	76849469	13	13	76849469	76849469	1	1	0.3337	294112	0.1254	13	76849469	*	rs9573951	Y	13	77423604	chr13:77423604	rs9573951	t	c	0.3021	0.0251	0.007	0.0003462	77423604	76849469	13	76849469	13	76849469	*	Y	-0.0485437	3.58571
chr13:77373072:T:C	T	C	0.6983	0.014	0.6792	0.7304	0.0019	0.0103	0.8549	28.6	15.402	11	0.1648	440683	39106	401577	chr13	77373072	13	13	77373072	77373072	1	1	0.3017	265908	0.0512	13	77373072	*	rs1927404	Y	13	77947207	chr13:77947207	rs1927404	t	c	0.6894	-0.0262	0.007	0.0001878	77947207	77373072	13	77373072	13	77373072	*	Y	0.184466	-3.74286
chr13:77386350:G:A	A	G	0.6547	0.0079	0.6196	0.7002	-0.0042	0.0101	0.679	21.2	13.961	11	0.2351	440683	39106	401577	chr13	77386350	13	13	77386350	77386350	1	1	0.3453	304336	0.0806	13	77386350	*	rs1927406	R	13	77960485	chr13:77960485	rs1927406	a	g	0.6634	-0.025	0.0067	0.0001909	77960485	77386350	13	77386350	13	77386350	*	R	-0.415842	-3.73134
chr13:77386695:C:T	T	C	0.6547	0.0078	0.6198	0.7002	-0.0043	0.0101	0.6714	20.3	13.794	11	0.2446	440683	39106	401577	chr13	77386695	13	13	77386695	77386695	1	1	0.3453	304336	0.0804	13	77386695	*	rs9318478	Y	13	77960830	chr13:77960830	rs9318478	t	c	0.6634	-0.025	0.0067	0.0001909	77960830	77386695	13	77386695	13	77386695	*	Y	-0.425743	-3.73134
chr13:77387340:G:C	C	G	0.659	0.0075	0.6259	0.7041	-0.0034	0.0101	0.7362	27.9	15.248	11	0.1714	440683	39106	401577	chr13	77387340	13	13	77387340	77387340	1	1	0.341	300546	0.0782	13	77387340	*	rs9318481	B	13	77961475	chr13:77961475	rs9318481	c	g	0.6632	-0.029	0.0072	5.966e-05	77961475	77387340	13	77387340	13	77387340	*	B	-0.336634	-4.02778
chr13:77389247:T:C	T	C	0.345	0.0077	0.2997	0.3794	0.0045	0.0101	0.6545	19.1	13.605	11	0.2556	440683	39106	401577	chr13	77389247	13	13	77389247	77389247	1	1	0.345	304071	0.0797	13	77389247	*	rs9318482	Y	13	77963382	chr13:77963382	rs9318482	t	c	0.3356	0.0242	0.0066	0.0002437	77963382	77389247	13	77389247	13	77389247	*	Y	0.445545	3.66667
chr13:77396356:T:C	T	C	0.3439	0.0084	0.2991	0.3811	0.0057	0.0101	0.5763	23.7	14.407	11	0.2113	440683	39106	401577	chr13	77396356	13	13	77396356	77396356	1	1	0.3439	303102	0.082	13	77396356	*	rs1571298	Y	13	77970491	chr13:77970491	rs1571298	t	c	0.3325	0.0234	0.0066	0.000389	77970491	77396356	13	77396356	13	77396356	*	Y	0.564356	3.54545
chr13:77397186:C:A	A	C	0.6551	0.0065	0.6252	0.6945	-0.0024	0.0101	0.8133	0	10.971	11	0.4457	440683	39106	401577	chr13	77397186	13	13	77397186	77397186	1	1	0.3449	303983	0.0693	13	77397186	*	rs1034031	M	13	77971321	chr13:77971321	rs1034031	a	c	0.6634	-0.0253	0.0068	0.0002012	77971321	77397186	13	77397186	13	77397186	*	M	-0.237624	-3.72059
chr13:77399366:A:G	A	G	0.3429	0.0085	0.2991	0.38	0.0039	0.0101	0.6961	15.2	12.964	11	0.2957	440683	39106	401577	chr13	77399366	13	13	77399366	77399366	1	1	0.3429	302220	0.0809	13	77399366	*	rs9530646	R	13	77973501	chr13:77973501	rs9530646	a	g	0.3323	0.0241	0.0067	0.0003225	77973501	77399366	13	77399366	13	77399366	*	R	0.386139	3.59701
chr13:77401246:G:A	A	G	0.3354	0.0078	0.2986	0.3537	0.0027	0.0101	0.7878	20.5	13.836	11	0.2422	440683	39106	401577	chr13	77401246	13	13	77401246	77401246	1	1	0.3354	295610	0.0551	13	77401246	*	rs6562998	R	13	77975381	chr13:77975381	rs6562998	a	g	0.3316	0.0236	0.0066	0.0003465	77975381	77401246	13	77401246	13	77401246	*	R	0.267327	3.57576
chr13:77401413:C:T	T	C	0.3351	0.0076	0.2986	0.3529	0.0031	0.0101	0.7576	18.9	13.56	11	0.2583	440683	39106	401577	chr13	77401413	13	13	77401413	77401413	1	1	0.3351	295346	0.0543	13	77401413	*	rs6562999	Y	13	77975548	chr13:77975548	rs6562999	t	c	0.3327	0.0247	0.0068	0.0002842	77975548	77401413	13	77401413	13	77401413	*	Y	0.306931	3.63235
chr13:77405543:C:T	T	C	0.6602	0.0072	0.6294	0.7012	-0.0025	0.0101	0.8071	10.8	12.326	11	0.3396	440683	39106	401577	chr13	77405543	13	13	77405543	77405543	1	1	0.3398	299488	0.0718	13	77405543	*	rs7989129	Y	13	77979678	chr13:77979678	rs7989129	t	c	0.6672	-0.0264	0.0069	0.0001333	77979678	77405543	13	77405543	13	77405543	*	Y	-0.247525	-3.82609
chr13:77405729:C:T	T	C	0.6601	0.007	0.6293	0.7013	-0.0023	0.0101	0.8235	10.6	12.306	11	0.3411	440683	39106	401577	chr13	77405729	13	13	77405729	77405729	1	1	0.3399	299576	0.072	13	77405729	*	rs7989479	Y	13	77979864	chr13:77979864	rs7989479	t	c	0.6693	-0.024	0.0066	0.0002743	77979864	77405729	13	77405729	13	77405729	*	Y	-0.227723	-3.63636
chr13:77405984:G:A	A	G	0.3272	0.0063	0.2949	0.3424	0.0023	0.0101	0.8195	21.3	13.975	11	0.2344	440683	39106	401577	chr13	77405984	13	13	77405984	77405984	1	1	0.3272	288383	0.0475	13	77405984	*	rs9574047	R	13	77980119	chr13:77980119	rs9574047	a	g	0.3292	0.0265	0.0069	0.0001257	77980119	77405984	13	77405984	13	77405984	*	R	0.227723	3.84058
chr13:77406000:T:A	A	T	0.6575	0.0084	0.6207	0.7011	-0.0034	0.0101	0.7374	11.4	12.409	11	0.3337	440683	39106	401577	chr13	77406000	13	13	77406000	77406000	1	1	0.3425	301868	0.0804	13	77406000	*	rs9544486	W	13	77980135	chr13:77980135	rs9544486	a	t	0.6679	-0.0245	0.0067	0.000256	77980135	77406000	13	77406000	13	77406000	*	W	-0.336634	-3.65672
chr13:77406309:A:G	A	G	0.6726	0.0066	0.6564	0.7046	-0.0023	0.0101	0.8233	21.9	14.084	11	0.2284	440683	39106	401577	chr13	77406309	13	13	77406309	77406309	1	1	0.3274	288559	0.0482	13	77406309	*	rs7990425	R	13	77980444	chr13:77980444	rs7990425	a	g	0.6708	-0.0256	0.0068	0.0001688	77980444	77406309	13	77406309	13	77406309	*	R	-0.227723	-3.76471
chr13:77406846:G:A	A	G	0.657	0.0086	0.62	0.701	-0.0036	0.0101	0.7249	13.2	12.677	11	0.315	440683	39106	401577	chr13	77406846	13	13	77406846	77406846	1	1	0.343	302309	0.081	13	77406846	*	rs1536629	R	13	77980981	chr13:77980981	rs1536629	a	g	0.6676	-0.0247	0.0067	0.0002278	77980981	77406846	13	77406846	13	77406846	*	R	-0.356436	-3.68657
chr13:77407202:G:C	C	G	0.6601	0.007	0.6293	0.7012	-0.0024	0.0101	0.8102	10.7	12.32	11	0.34	440683	39106	401577	chr13	77407202	13	13	77407202	77407202	1	1	0.3399	299576	0.0719	13	77407202	*	rs7997043	S	13	77981337	chr13:77981337	rs7997043	c	g	0.669	-0.0241	0.0066	0.0002586	77981337	77407202	13	77407202	13	77407202	*	S	-0.237624	-3.65152
chr13:77410051:G:A	A	G	0.3272	0.0063	0.2952	0.3425	0.0023	0.0101	0.8232	21	13.916	11	0.2377	440683	39106	401577	chr13	77410051	13	13	77410051	77410051	1	1	0.3272	288383	0.0473	13	77410051	*	rs1969956	R	13	77984186	chr13:77984186	rs1969956	a	g	0.3293	0.0263	0.0068	0.0001113	77984186	77410051	13	77410051	13	77410051	*	R	0.227723	3.86765
chr13:77411742:T:C	T	C	0.3418	0.0088	0.2992	0.3787	0.0032	0.0101	0.7501	11	12.36	11	0.3372	440683	39106	401577	chr13	77411742	13	13	77411742	77411742	1	1	0.3418	301251	0.0795	13	77411742	*	rs7995282	Y	13	77985877	chr13:77985877	rs7995282	t	c	0.3327	0.0245	0.0067	0.000256	77985877	77411742	13	77411742	13	77411742	*	Y	0.316832	3.65672
chr13:77412268:C:T	T	C	0.3275	0.0063	0.2952	0.3425	0.0015	0.0101	0.8792	20.4	13.823	11	0.2429	440683	39106	401577	chr13	77412268	13	13	77412268	77412268	1	1	0.3275	288647	0.0473	13	77412268	*	rs9574049	Y	13	77986403	chr13:77986403	rs9574049	t	c	0.3302	0.028	0.007	6.568e-05	77986403	77412268	13	77412268	13	77412268	*	Y	0.148515	4
chr13:77412427:G:A	A	G	0.6599	0.0087	0.6214	0.7007	-0.003	0.0101	0.7629	10.4	12.28	11	0.3429	440683	39106	401577	chr13	77412427	13	13	77412427	77412427	1	1	0.3401	299753	0.0793	13	77412427	*	rs9600880	R	13	77986562	chr13:77986562	rs9600880	a	g	0.6678	-0.0238	0.0066	0.0003084	77986562	77412427	13	77412427	13	77412427	*	R	-0.29703	-3.60606
chr13:77413119:T:G	T	G	0.3395	0.0068	0.299	0.3702	0.0027	0.0101	0.7918	8.5	12.021	11	0.3621	440683	39106	401577	chr13	77413119	13	13	77413119	77413119	1	1	0.3395	299224	0.0712	13	77413119	*	rs9600881	K	13	77987254	chr13:77987254	rs9600881	t	g	0.3313	0.0235	0.0066	0.0003672	77987254	77413119	13	77413119	13	77413119	*	K	0.267327	3.56061
chr13:77413466:A:C	A	C	0.6731	0.0062	0.6584	0.7044	-0.0024	0.0101	0.8155	19.3	13.63	11	0.2541	440683	39106	401577	chr13	77413466	13	13	77413466	77413466	1	1	0.3269	288119	0.046	13	77413466	*	rs9574050	M	13	77987601	chr13:77987601	rs9574050	a	c	0.6699	-0.0274	0.007	9.388e-05	77987601	77413466	13	77413466	13	77413466	*	M	-0.237624	-3.91429
chr13:77414019:A:G	A	G	0.3425	0.0083	0.2996	0.3788	0.0031	0.0101	0.7557	9.8	12.192	11	0.3494	440683	39106	401577	chr13	77414019	13	13	77414019	77414019	1	1	0.3425	301868	0.0792	13	77414019	*	rs9544489	R	13	77988154	chr13:77988154	rs9544489	a	g	0.3321	0.0238	0.0066	0.0003084	77988154	77414019	13	77414019	13	77414019	*	R	0.306931	3.60606
chr13:77414595:C:A	A	C	0.3268	0.0062	0.2955	0.3416	0.0023	0.0101	0.8218	19.6	13.686	11	0.2508	440683	39106	401577	chr13	77414595	13	13	77414595	77414595	1	1	0.3268	288030	0.0461	13	77414595	*	rs9574052	M	13	77988730	chr13:77988730	rs9574052	a	c	0.3301	0.0275	0.007	8.85e-05	77988730	77414595	13	77414595	13	77414595	*	M	0.227723	3.92857
chr13:77416782:G:A	A	G	0.6568	0.0079	0.6207	0.6981	-0.0025	0.0101	0.803	5	11.581	11	0.3959	440683	39106	401577	chr13	77416782	13	13	77416782	77416782	1	1	0.3432	302485	0.0774	13	77416782	*	rs9530650	R	13	77990917	chr13:77990917	rs9530650	a	g	0.6658	-0.0256	0.0068	0.0001688	77990917	77416782	13	77416782	13	77416782	*	R	-0.247525	-3.76471
chr13:77416786:T:C	T	C	0.6715	0.0065	0.6555	0.703	-0.0012	0.0101	0.9029	19.8	13.711	11	0.2494	440683	39106	401577	chr13	77416786	13	13	77416786	77416786	1	1	0.3285	289529	0.0475	13	77416786	*	rs6563003	Y	13	77990921	chr13:77990921	rs6563003	t	c	0.6689	-0.0274	0.0071	0.0001189	77990921	77416786	13	77416786	13	77416786	*	Y	-0.118812	-3.85915
chr13:77417015:G:A	A	G	0.3285	0.0065	0.297	0.3446	0.0012	0.0101	0.904	19.7	13.698	11	0.2502	440683	39106	401577	chr13	77417015	13	13	77417015	77417015	1	1	0.3285	289529	0.0476	13	77417015	*	rs7317951	R	13	77991150	chr13:77991150	rs7317951	a	g	0.3305	0.0265	0.0069	0.0001257	77991150	77417015	13	77417015	13	77417015	*	R	0.118812	3.84058
chr13:77417479:T:G	T	G	0.6714	0.0065	0.6554	0.703	-0.001	0.0101	0.9219	19.8	13.715	11	0.2491	440683	39106	401577	chr13	77417479	13	13	77417479	77417479	1	1	0.3286	289617	0.0476	13	77417479	*	rs7324408	K	13	77991614	chr13:77991614	rs7324408	t	g	0.6688	-0.0275	0.0071	0.0001122	77991614	77417479	13	77417479	13	77417479	*	K	-0.0990099	-3.87324
chr13:77417923:A:G	A	G	0.3431	0.0079	0.3013	0.3792	0.0032	0.0101	0.7536	3	11.34	11	0.4152	440683	39106	401577	chr13	77417923	13	13	77417923	77417923	1	1	0.3431	302397	0.0779	13	77417923	*	rs9544491	R	13	77992058	chr13:77992058	rs9544491	a	g	0.3338	0.0259	0.0068	0.0001414	77992058	77417923	13	77417923	13	77417923	*	R	0.316832	3.80882
chr13:77418621:C:T	T	C	0.6577	0.0087	0.6207	0.6978	-0.0034	0.0101	0.7321	1.8	11.196	11	0.427	440683	39106	401577	chr13	77418621	13	13	77418621	77418621	1	1	0.3423	301692	0.0771	13	77418621	*	rs9544492	Y	13	77992756	chr13:77992756	rs9544492	t	c	0.6652	-0.0274	0.0069	7.338e-05	77992756	77418621	13	77418621	13	77418621	*	Y	-0.336634	-3.97101
chr13:77419576:C:A	A	C	0.6581	0.0074	0.6237	0.6981	-0.0037	0.0101	0.7143	2.6	11.297	11	0.4188	440683	39106	401577	chr13	77419576	13	13	77419576	77419576	1	1	0.3419	301339	0.0744	13	77419576	*	rs9530652	H	13	77993711	chr13:77993711	rs9530652	a	c	0.6671	-0.025	0.0068	0.0002393	77993711	77419576	13	77419576	13	77419576	*	H	-0.366337	-3.67647
chr13:77421701:T:G	T	G	0.3355	0.0094	0.2895	0.3737	0.0045	0.0102	0.6577	0	10.11	11	0.5205	440683	39106	401577	chr13	77421701	13	13	77421701	77421701	1	1	0.3355	295698	0.0842	13	77421701	*	rs8002581	K	13	77995836	chr13:77995836	rs8002581	t	g	0.3246	0.0235	0.0066	0.0003672	77995836	77421701	13	77421701	13	77421701	*	K	0.441176	3.56061
chr13:77423179:C:A	A	C	0.6667	0.0098	0.625	0.7069	-0.0037	0.0101	0.7133	0	9.328	11	0.5917	440683	39106	401577	chr13	77423179	13	13	77423179	77423179	1	1	0.3333	293759	0.0819	13	77423179	*	rs9544494	M	13	77997314	chr13:77997314	rs9544494	a	c	0.6729	-0.0264	0.007	0.0001677	77997314	77423179	13	77423179	13	77423179	*	M	-0.366337	-3.77143
chr13:77423278:A:C	A	C	0.336	0.0101	0.2934	0.3773	0.0039	0.0102	0.7013	0	9.169	11	0.6063	440683	39106	401577	chr13	77423278	13	13	77423278	77423278	1	1	0.336	296139	0.0839	13	77423278	*	rs9544495	M	13	77997413	chr13:77997413	rs9544495	a	c	0.3269	0.0265	0.007	0.0001584	77997413	77423278	13	77423278	13	77423278	*	M	0.382353	3.78571
chr13:77424019:G:A	A	G	0.6616	0.0079	0.625	0.7043	-0.0068	0.0102	0.5073	0	10.906	11	0.4512	440683	39106	401577	chr13	77424019	13	13	77424019	77424019	1	1	0.3384	298254	0.0793	13	77424019	*	rs11616895	R	13	77998154	chr13:77998154	rs11616895	a	g	0.6695	-0.0247	0.0069	0.0003511	77998154	77424019	13	77424019	13	77424019	*	R	-0.666667	-3.57971
chr13:79006784:G:A	A	G	0.6026	0.0144	0.5651	0.6223	-0.0104	0.0097	0.2858	1.3	11.14	11	0.4316	440683	39106	401577	chr13	79006784	13	13	79006784	79006784	1	1	0.3974	350255	0.0572	13	79006784	*	rs1441264	R	13	79580919	chr13:79580919	rs1441264	a	g	0.5986	0.0247	0.0066	0.0001807	79580919	79006784	13	79006784	13	79006784	*	R	-1.07216	3.74242
chr13:79010005:C:T	T	C	0.4653	0.0109	0.4198	0.4822	-0.017	0.0096	0.07576	16.8	13.228	11	0.2787	440683	39106	401577	chr13	79010005	13	13	79010005	79010005	1	1	0.4653	410100	0.0624	13	79010005	*	rs9544950	Y	13	79584140	chr13:79584140	rs9544950	t	c	0.468	0.0232	0.0064	0.0002807	79584140	79010005	13	79010005	13	79010005	*	Y	-1.77083	3.625
chr13:79013706:A:C	A	C	0.3987	0.0123	0.3755	0.4468	0.0084	0.0098	0.3887	6.1	11.718	11	0.3852	440683	39106	401577	chr13	79013706	13	13	79013706	79013706	1	1	0.3987	351401	0.0713	13	79013706	*	rs1576655	M	13	79587841	chr13:79587841	rs1576655	a	c	0.3991	-0.0245	0.0066	0.0002038	79587841	79013706	13	79013706	13	79013706	*	M	0.857143	-3.71212
chr13:79014655:G:A	A	G	0.4649	0.011	0.4204	0.4811	-0.0175	0.0096	0.06941	16.7	13.212	11	0.2797	440683	39106	401577	chr13	79014655	13	13	79014655	79014655	1	1	0.4649	409747	0.0607	13	79014655	*	rs2329104	R	13	79588790	chr13:79588790	rs2329104	a	g	0.4683	0.0229	0.0065	0.0004192	79588790	79014655	13	79014655	13	79014655	*	R	-1.82292	3.52308
chr13:79016269:G:A	A	G	0.4674	0.011	0.423	0.482	-0.0165	0.0096	0.08665	14.8	12.909	11	0.2993	440683	39106	401577	chr13	79016269	13	13	79016269	79016269	1	1	0.4674	411950	0.059	13	79016269	*	rs9544958	R	13	79590404	chr13:79590404	rs9544958	a	g	0.4714	0.0228	0.0065	0.0004443	79590404	79016269	13	79016269	13	79016269	*	R	-1.71875	3.50769
chr13:79016278:C:T	T	C	0.5641	0.0124	0.5185	0.5884	-0.0099	0.0097	0.3054	2.6	11.298	11	0.4186	440683	39106	401577	chr13	79016278	13	13	79016278	79016278	1	1	0.4359	384187	0.0699	13	79016278	*	rs1441262	Y	13	79590413	chr13:79590413	rs1441262	t	c	0.5653	0.0227	0.0065	0.0004708	79590413	79016278	13	79016278	13	79016278	*	Y	-1.02062	3.49231
chr13:79016347:T:C	T	C	0.5325	0.011	0.5177	0.5766	0.0166	0.0096	0.08422	16.5	13.18	11	0.2818	440683	39106	401577	chr13	79016347	13	13	79016347	79016347	1	1	0.4675	412039	0.0589	13	79016347	*	rs1837749	Y	13	79590482	chr13:79590482	rs1837749	t	c	0.5284	-0.0232	0.0065	0.0003517	79590482	79016347	13	79016347	13	79016347	*	Y	1.72917	-3.56923
chr13:79016505:A:T	A	T	0.5318	0.011	0.5159	0.5766	0.0171	0.0096	0.07468	17.2	13.282	11	0.2753	440683	39106	401577	chr13	79016505	13	13	79016505	79016505	1	1	0.4682	412656	0.0607	13	79016505	*	rs1837748	W	13	79590640	chr13:79590640	rs1837748	a	t	0.5276	-0.0236	0.0065	0.0002774	79590640	79016505	13	79016505	13	79016505	*	W	1.78125	-3.63077
chr13:79018127:A:G	A	G	0.5324	0.011	0.5172	0.5767	0.0165	0.0096	0.08644	17.1	13.267	11	0.2762	440683	39106	401577	chr13	79018127	13	13	79018127	79018127	1	1	0.4676	412127	0.0595	13	79018127	*	rs7491536	R	13	79592262	chr13:79592262	rs7491536	a	g	0.5282	-0.0233	0.0065	0.0003316	79592262	79018127	13	79018127	13	79018127	*	R	1.71875	-3.58462
chr13:79018246:C:T	T	C	0.47	0.012	0.4229	0.4821	-0.0161	0.0096	0.09321	15.2	12.971	11	0.2952	440683	39106	401577	chr13	79018246	13	13	79018246	79018246	1	1	0.47	414242	0.0592	13	79018246	*	rs1596034	B	13	79592381	chr13:79592381	rs1596034	t	c	0.4716	0.0231	0.0065	0.000373	79592381	79018246	13	79018246	13	79018246	*	B	-1.67708	3.55385
chr13:79018374:C:T	T	C	0.4672	0.0109	0.4228	0.481	-0.0158	0.0096	0.09974	16.5	13.167	11	0.2825	440683	39106	401577	chr13	79018374	13	13	79018374	79018374	1	1	0.4672	411774	0.0582	13	79018374	*	rs1596032	Y	13	79592509	chr13:79592509	rs1596032	t	c	0.4715	0.023	0.0065	0.0003955	79592509	79018374	13	79018374	13	79018374	*	Y	-1.64583	3.53846
chr13:79018467:G:A	A	G	0.4679	0.0109	0.4232	0.483	-0.0168	0.0096	0.0818	16.8	13.224	11	0.2789	440683	39106	401577	chr13	79018467	13	13	79018467	79018467	1	1	0.4679	412391	0.0598	13	79018467	*	rs4480675	R	13	79592602	chr13:79592602	rs4480675	a	g	0.4721	0.0232	0.0065	0.0003517	79592602	79018467	13	79018467	13	79018467	*	R	-1.75	3.56923
chr13:79018509:T:C	T	C	0.5327	0.0109	0.5189	0.5769	0.016	0.0096	0.09678	16.2	13.13	11	0.2849	440683	39106	401577	chr13	79018509	13	13	79018509	79018509	1	1	0.4673	411862	0.058	13	79018509	*	rs9544968	Y	13	79592644	chr13:79592644	rs9544968	t	c	0.5283	-0.0228	0.0065	0.0004443	79592644	79018509	13	79018509	13	79018509	*	Y	1.66667	-3.50769
chr13:79020379:C:G	C	G	0.5297	0.0107	0.5159	0.5744	0.0151	0.0096	0.1169	14.4	12.852	11	0.3031	440683	39106	401577	chr13	79020379	13	13	79020379	79020379	1	1	0.4703	414506	0.0585	13	79020379	*	rs1003092	B	13	79594514	chr13:79594514	rs1003092	c	g	0.5257	-0.0234	0.0065	0.0003125	79594514	79020379	13	79020379	13	79020379	*	B	1.57292	-3.6
chr13:79020473:A:C	A	C	0.5294	0.0106	0.5158	0.5743	0.0153	0.0096	0.1137	15.1	12.958	11	0.2961	440683	39106	401577	chr13	79020473	13	13	79020473	79020473	1	1	0.4706	414771	0.0585	13	79020473	*	rs1561695	M	13	79594608	chr13:79594608	rs1561695	a	c	0.5257	-0.0235	0.0065	0.0002945	79594608	79020473	13	79020473	13	79020473	*	M	1.59375	-3.61538
chr13:79300406:A:G	A	G	0.9208	0.0113	0.8911	0.9404	0.0119	0.0182	0.5124	0	6.34	11	0.8498	440683	39106	401577	chr13	79300406	13	13	79300406	79300406	1	1	0.0792	69804.2	0.0493	13	79300406	*	rs61966633	R	13	79874541	chr13:79874541	rs61966633	a	g	0.9057	-0.0398	0.0112	0.0003815	79874541	79300406	13	79300406	13	79300406	*	R	0.653846	-3.55357
chr13:79306066:C:A	A	C	0.911	0.0124	0.8628	0.9297	0.0088	0.018	0.6234	0	6.544	11	0.8347	440683	39106	401577	chr13	79306066	13	13	79306066	79306066	1	1	0.089	78441.6	0.0669	13	79306066	*	rs7993295	M	13	79880201	chr13:79880201	rs7993295	a	c	0.9057	-0.0411	0.0112	0.0002439	79880201	79306066	13	79306066	13	79306066	*	M	0.488889	-3.66964
chr13:79327074:T:C	T	C	0.9207	0.0112	0.8908	0.9399	0.0087	0.0181	0.6297	0	5.523	11	0.9032	440683	39106	401577	chr13	79327074	13	13	79327074	79327074	1	1	0.0793	69892.3	0.0491	13	79327074	*	rs61966637	Y	13	79901209	chr13:79901209	rs61966637	t	c	0.9057	-0.0409	0.0112	0.0002615	79901209	79327074	13	79327074	13	79327074	*	Y	0.480663	-3.65179
chr13:79338764:T:C	T	C	0.921	0.0114	0.8909	0.9404	0.0101	0.0181	0.5773	0	6.559	11	0.8336	440683	39106	401577	chr13	79338764	13	13	79338764	79338764	1	1	0.079	69627.9	0.0495	13	79338764	*	rs17185717	Y	13	79912899	chr13:79912899	rs17185717	t	c	0.906	-0.0403	0.0112	0.0003217	79912899	79338764	13	79338764	13	79338764	*	Y	0.558011	-3.59821
chr13:79349827:A:G	A	G	0.921	0.0114	0.8908	0.9406	0.0099	0.0181	0.5842	0	6.39	11	0.8461	440683	39106	401577	chr13	79349827	13	13	79349827	79349827	1	1	0.079	69627.9	0.0498	13	79349827	*	rs9565493	R	13	79923962	chr13:79923962	rs9565493	a	g	0.9062	-0.04	0.0113	0.0004041	79923962	79349827	13	79349827	13	79349827	*	R	0.546961	-3.53982
chr13:79379026:C:T	T	C	0.0177	0.0029	0.0154	0.0256	0.0258	0.039	0.5087	4.2	11.478	11	0.4041	440683	39106	401577	chr13	79379026	13	13	79379026	79379026	1	1	0.0177	15600.2	0.0102	13	79379026	*	rs181456205	Y	13	79953161	chr13:79953161	rs181456205	t	c	0.0198	0.0876	0.025	0.0004641	79953161	79379026	13	79379026	13	79379026	*	Y	0.661538	3.504
chr13:79383273:T:C	T	C	0.9209	0.0115	0.8903	0.9406	0.0111	0.0181	0.5409	0	6.352	11	0.8488	440683	39106	401577	chr13	79383273	13	13	79383273	79383273	1	1	0.0791	69716.1	0.0503	13	79383273	*	rs1977354	Y	13	79957408	chr13:79957408	rs1977354	t	c	0.9062	-0.0396	0.0112	0.0004082	79957408	79383273	13	79383273	13	79383273	*	Y	0.61326	-3.53571
chr13:79387009:G:C	C	G	0.079	0.0114	0.0593	0.1096	-0.011	0.0181	0.5421	0	6.526	11	0.8361	440683	39106	401577	chr13	79387009	13	13	79387009	79387009	1	1	0.079	69627.9	0.0503	13	79387009	*	rs3742121	S	13	79961144	chr13:79961144	rs3742121	c	g	0.0938	0.0396	0.0112	0.0004082	79961144	79387009	13	79387009	13	79387009	*	S	-0.607735	3.53571
chr13:79406205:C:T	T	C	0.0789	0.0114	0.0592	0.1093	-0.0126	0.0181	0.4861	0	6.208	11	0.8591	440683	39106	401577	chr13	79406205	13	13	79406205	79406205	1	1	0.0789	69539.8	0.0501	13	79406205	*	rs9574421	Y	13	79980340	chr13:79980340	rs9574421	t	c	0.0937	0.0398	0.0113	0.0004321	79980340	79406205	13	79406205	13	79406205	*	Y	-0.696133	3.52212
chr13:79406474:C:A	A	C	0.0789	0.0114	0.0591	0.1093	-0.0119	0.0181	0.5115	0	6.271	11	0.8547	440683	39106	401577	chr13	79406474	13	13	79406474	79406474	1	1	0.0789	69539.8	0.0502	13	79406474	*	rs2296286	M	13	79980609	chr13:79980609	rs2296286	a	c	0.0937	0.0397	0.0113	0.0004467	79980609	79406474	13	79406474	13	79406474	*	M	-0.657459	3.51327
chr13:79413891:G:A	A	G	0.0489	0.0083	0.0389	0.072	0.0106	0.0229	0.6432	0.1	11.015	11	0.442	440683	39106	401577	chr13	79413891	13	13	79413891	79413891	1	1	0.0489	43098.8	0.0331	13	79413891	*	rs118102871	R	13	79988026	chr13:79988026	rs118102871	a	g	0.0545	0.0571	0.0144	7.755e-05	79988026	79413891	13	79413891	13	79413891	*	R	0.462882	3.96528
chr13:79458687:G:A	A	G	0.0487	0.0082	0.0391	0.0721	0.0098	0.0229	0.6699	0	10.671	11	0.4712	440683	39106	401577	chr13	79458687	13	13	79458687	79458687	1	1	0.0487	42922.5	0.033	13	79458687	*	rs117237464	R	13	80032822	chr13:80032822	rs117237464	a	g	0.0545	0.0512	0.0144	0.0003948	80032822	79458687	13	79458687	13	79458687	*	R	0.427948	3.55556
chr13:79480285:G:C	C	G	0.0787	0.0114	0.0594	0.1099	-0.0136	0.018	0.4514	0	6.536	11	0.8354	440683	39106	401577	chr13	79480285	13	13	79480285	79480285	1	1	0.0787	69363.5	0.0505	13	79480285	*	rs1023293	S	13	80054420	chr13:80054420	rs1023293	c	g	0.0927	0.0399	0.0113	0.0004179	80054420	79480285	13	79480285	13	79480285	*	S	-0.755556	3.53097
chr13:79480544:C:T	T	C	0.0787	0.0114	0.0594	0.1099	-0.014	0.018	0.4367	0	6.409	11	0.8447	440683	39106	401577	chr13	79480544	13	13	79480544	79480544	1	1	0.0787	69363.5	0.0505	13	79480544	*	rs953005	Y	13	80054679	chr13:80054679	rs953005	t	c	0.0927	0.04	0.0113	0.0004041	80054679	79480544	13	79480544	13	79480544	*	Y	-0.777778	3.53982
chr13:79482451:C:G	C	G	0.9215	0.0113	0.8905	0.9407	0.0131	0.0181	0.468	0	6.03	11	0.8714	440683	39106	401577	chr13	79482451	13	13	79482451	79482451	1	1	0.0785	69187.2	0.0502	13	79482451	*	rs9565508	S	13	80056586	chr13:80056586	rs9565508	c	g	0.9075	-0.0398	0.0112	0.0003815	80056586	79482451	13	79482451	13	79482451	*	S	0.723757	-3.55357
chr13:79483696:C:T	T	C	0.0784	0.0113	0.0595	0.1094	-0.0133	0.0181	0.4617	0	6.015	11	0.8723	440683	39106	401577	chr13	79483696	13	13	79483696	79483696	1	1	0.0784	69099.1	0.0499	13	79483696	*	rs9565509	Y	13	80057831	chr13:80057831	rs9565509	t	c	0.0925	0.0401	0.0112	0.0003445	80057831	79483696	13	79483696	13	79483696	*	Y	-0.734807	3.58036
chr13:79516024:G:A	A	G	0.0784	0.0113	0.0592	0.1093	-0.0127	0.0181	0.4811	0	5.982	11	0.8746	440683	39106	401577	chr13	79516024	13	13	79516024	79516024	1	1	0.0784	69099.1	0.0501	13	79516024	*	rs28546558	R	13	80090159	chr13:80090159	rs28546558	a	g	0.0933	0.0399	0.0113	0.0004179	80090159	79516024	13	79516024	13	79516024	*	R	-0.701657	3.53097
chr13:79537027:G:A	A	G	0.0484	0.0083	0.039	0.0722	0.0091	0.0229	0.6896	0	10.955	11	0.4471	440683	39106	401577	chr13	79537027	13	13	79537027	79537027	1	1	0.0484	42658.1	0.0332	13	79537027	*	rs117813896	R	13	80111162	chr13:80111162	rs117813896	a	g	0.0544	0.0548	0.0144	0.000149	80111162	79537027	13	79537027	13	79537027	*	R	0.39738	3.80556
chr13:79566863:T:G	T	G	0.9226	0.0109	0.8926	0.941	0.0163	0.0181	0.3696	0	6.798	11	0.8152	440683	39106	401577	chr13	79566863	13	13	79566863	79566863	1	1	0.0774	68217.7	0.0484	13	79566863	*	rs3759438	K	13	80140998	chr13:80140998	rs3759438	t	g	0.9125	-0.0421	0.0119	0.0004201	80140998	79566863	13	79566863	13	79566863	*	K	0.900552	-3.53782
chr13:79608777:A:G	A	G	0.9182	0.0102	0.8889	0.9347	0.0204	0.0175	0.2447	0	6.882	11	0.8086	440683	39106	401577	chr13	79608777	13	13	79608777	79608777	1	1	0.0818	72095.7	0.0458	13	79608777	*	rs7983556	R	13	80182912	chr13:80182912	rs7983556	a	g	0.9042	-0.0383	0.011	0.0004944	80182912	79608777	13	79608777	13	79608777	*	R	1.16571	-3.48182
chr13:79630618:C:A	A	C	0.0818	0.0103	0.0649	0.1112	-0.0236	0.0175	0.1781	0	8.54	11	0.6643	440683	39106	401577	chr13	79630618	13	13	79630618	79630618	1	1	0.0818	72095.7	0.0463	13	79630618	*	rs6563125	M	13	80204753	chr13:80204753	rs6563125	a	c	0.0953	0.0389	0.0111	0.0004566	80204753	79630618	13	79630618	13	79630618	*	M	-1.34857	3.5045
chr13:79645880:G:A	A	G	0.3419	0.0112	0.3112	0.3837	-0.0039	0.01	0.6954	0	9.579	11	0.5686	440683	39106	401577	chr13	79645880	13	13	79645880	79645880	1	1	0.3419	301339	0.0725	13	79645880	*	rs7994620	R	13	80220015	chr13:80220015	rs7994620	a	g	0.3391	0.0238	0.0067	0.0003827	80220015	79645880	13	79645880	13	79645880	*	R	-0.39	3.55224
chr13:79648267:C:T	T	C	0.3419	0.0113	0.3113	0.3836	-0.0037	0.01	0.7125	0	9.595	11	0.5671	440683	39106	401577	chr13	79648267	13	13	79648267	79648267	1	1	0.3419	301339	0.0723	13	79648267	*	rs4885652	Y	13	80222402	chr13:80222402	rs4885652	t	c	0.3391	0.0237	0.0067	0.000405	80222402	79648267	13	79648267	13	79648267	*	Y	-0.37	3.53731
chr13:79649536:C:G	C	G	0.6582	0.0113	0.6164	0.6887	0.0039	0.0101	0.7004	0	9.681	11	0.5593	440683	39106	401577	chr13	79649536	13	13	79649536	79649536	1	1	0.3418	301251	0.0723	13	79649536	*	rs9574452	S	13	80223671	chr13:80223671	rs9574452	c	g	0.6608	-0.0235	0.0067	0.0004533	80223671	79649536	13	79649536	13	79649536	*	S	0.386139	-3.50746
chr13:79650286:G:T	T	G	0.3417	0.0113	0.3113	0.3833	-0.0038	0.0101	0.7026	0	9.511	11	0.5749	440683	39106	401577	chr13	79650286	13	13	79650286	79650286	1	1	0.3417	301163	0.072	13	79650286	*	rs4885653	K	13	80224421	chr13:80224421	rs4885653	t	g	0.3391	0.0238	0.0067	0.0003827	80224421	79650286	13	79650286	13	79650286	*	K	-0.376238	3.55224
chr13:79657423:G:A	A	G	0.3371	0.0122	0.3061	0.3802	-0.004	0.0101	0.6902	0	10.046	11	0.5263	440683	39106	401577	chr13	79657423	13	13	79657423	79657423	1	1	0.3371	297108	0.0741	13	79657423	*	rs2876746	R	13	80231558	chr13:80231558	rs2876746	a	g	0.3336	0.024	0.0068	0.0004211	80231558	79657423	13	79657423	13	79657423	*	R	-0.39604	3.52941
chr13:79670601:G:A	A	G	0.3422	0.0121	0.3112	0.3819	-0.0034	0.0101	0.7352	0	9.744	11	0.5535	440683	39106	401577	chr13	79670601	13	13	79670601	79670601	1	1	0.3422	301603	0.0707	13	79670601	*	rs9574455	R	13	80244736	chr13:80244736	rs9574455	a	g	0.3393	0.0236	0.0067	0.0004285	80244736	79670601	13	79670601	13	79670601	*	R	-0.336634	3.52239
chr13:79673656:G:A	A	G	0.3409	0.011	0.3112	0.3819	-0.0037	0.0101	0.713	0	9.631	11	0.5638	440683	39106	401577	chr13	79673656	13	13	79673656	79673656	1	1	0.3409	300458	0.0707	13	79673656	*	rs4141826	R	13	80247791	chr13:80247791	rs4141826	a	g	0.3389	0.0239	0.0068	0.0004451	80247791	79673656	13	79673656	13	79673656	*	R	-0.366337	3.51471
chr13:79676340:C:T	T	C	0.3426	0.011	0.3088	0.3825	-0.0042	0.0101	0.677	0	9.368	11	0.5879	440683	39106	401577	chr13	79676340	13	13	79676340	79676340	1	1	0.3426	301956	0.0737	13	79676340	*	rs6563129	Y	13	80250475	chr13:80250475	rs6563129	t	c	0.34	0.0238	0.0068	0.0004704	80250475	79676340	13	79676340	13	79676340	*	Y	-0.415842	3.5
chr13:79678460:G:C	C	G	0.0763	0.0086	0.0628	0.0994	-0.0219	0.0183	0.2307	0	8.309	11	0.6854	440683	39106	401577	chr13	79678460	13	13	79678460	79678460	1	1	0.0763	67248.2	0.0366	13	79678460	*	rs17511364	S	13	80252595	chr13:80252595	rs17511364	c	g	0.0863	0.0421	0.0116	0.0002918	80252595	79678460	13	79678460	13	79678460	*	S	-1.19672	3.62931
chr13:79679365:T:A	A	T	0.0096	0.0009	0.0085	0.0116	-0.0359	0.0547	0.512	18.9	11.096	9	0.2692	439171	38674	400497	chr13	79679365	13	13	79679365	79679365	0.988953	0.997311	0.0096	8432.08	0.0031	13	79679365	*	rs147951214	W	13	80253500	chr13:80253500	rs147951214	a	t	0.01	0.1441	0.0357	5.437e-05	80253500	79679365	13	79679365	13	79679365	*	W	-0.656307	4.03641
chr13:79729075:G:A	A	G	0.073	0.011	0.0552	0.1007	-0.0059	0.0184	0.7501	0	8.944	11	0.6271	440683	39106	401577	chr13	79729075	13	13	79729075	79729075	1	1	0.073	64339.7	0.0455	13	79729075	*	rs77556063	R	13	80303210	chr13:80303210	rs77556063	a	g	0.0835	0.0424	0.0116	0.000264	80303210	79729075	13	79729075	13	79729075	*	R	-0.320652	3.65517
chr13:79735517:G:A	A	G	0.0731	0.011	0.0553	0.1008	-0.0062	0.0184	0.738	0	8.827	11	0.6379	440683	39106	401577	chr13	79735517	13	13	79735517	79735517	1	1	0.0731	64427.9	0.0455	13	79735517	*	rs1577405	R	13	80309652	chr13:80309652	rs1577405	a	g	0.0836	0.0422	0.0116	0.0002823	80309652	79735517	13	79735517	13	79735517	*	R	-0.336957	3.63793
chr13:79738800:C:T	T	C	0.0731	0.0111	0.0555	0.1017	-0.007	0.0184	0.704	0	9.065	11	0.6159	440683	39106	401577	chr13	79738800	13	13	79738800	79738800	1	1	0.0731	64427.9	0.0462	13	79738800	*	rs12583817	Y	13	80312935	chr13:80312935	rs12583817	t	c	0.0826	0.0425	0.012	0.0004161	80312935	79738800	13	79738800	13	79738800	*	Y	-0.380435	3.54167
chr13:79740884:A:C	A	C	0.9262	0.0111	0.8978	0.9435	0.0072	0.0183	0.6928	0	7.945	11	0.7182	440683	39106	401577	chr13	79740884	13	13	79740884	79740884	1	1	0.0738	65044.8	0.0457	13	79740884	*	rs7330531	M	13	80315019	chr13:80315019	rs7330531	a	c	0.9153	-0.0445	0.0115	0.0001117	80315019	79740884	13	79740884	13	79740884	*	M	0.393443	-3.86957
chr13:79741988:C:T	T	C	0.0723	0.0114	0.0534	0.1006	-0.0049	0.0185	0.7924	0	8.295	11	0.6867	440683	39106	401577	chr13	79741988	13	13	79741988	79741988	1	1	0.0723	63722.8	0.0472	13	79741988	*	rs17071815	Y	13	80316123	chr13:80316123	rs17071815	t	c	0.083	0.042	0.0116	0.0003017	80316123	79741988	13	79741988	13	79741988	*	Y	-0.264865	3.62069
chr13:79746323:C:G	C	G	0.9274	0.0114	0.8994	0.9465	0.0047	0.0185	0.7981	0	8.203	11	0.695	440683	39106	401577	chr13	79746323	13	13	79746323	79746323	1	1	0.0726	63987.2	0.0471	13	79746323	*	rs1414111	B	13	80320458	chr13:80320458	rs1414111	c	g	0.9168	-0.0419	0.0116	0.0003119	80320458	79746323	13	79746323	13	79746323	*	B	0.254054	-3.61207
chr13:79750793:T:C	T	C	0.9263	0.0111	0.8979	0.9436	0.0063	0.0184	0.7302	0	7.556	11	0.7524	440683	39106	401577	chr13	79750793	13	13	79750793	79750793	1	1	0.0737	64956.7	0.0457	13	79750793	*	rs74099688	Y	13	80324928	chr13:80324928	rs74099688	t	c	0.9153	-0.0453	0.0115	8.381e-05	80324928	79750793	13	79750793	13	79750793	*	Y	0.342391	-3.93913
chr13:79752367:G:T	T	G	0.0734	0.011	0.0562	0.1011	-0.0047	0.0184	0.7968	0	8.231	11	0.6924	440683	39106	401577	chr13	79752367	13	13	79752367	79752367	1	1	0.0734	64692.3	0.0449	13	79752367	*	rs12584683	K	13	80326502	chr13:80326502	rs12584683	t	g	0.0839	0.0456	0.0115	7.518e-05	80326502	79752367	13	79752367	13	79752367	*	K	-0.255435	3.96522
chr13:79752836:A:C	A	C	0.9301	0.0113	0.9021	0.9488	0.0019	0.0188	0.92	0	10.364	11	0.498	440683	39106	401577	chr13	79752836	13	13	79752836	79752836	1	1	0.0699	61607.5	0.0467	13	79752836	*	rs17189468	M	13	80326971	chr13:80326971	rs17189468	a	c	0.9195	-0.0428	0.0117	0.0002624	80326971	79752836	13	79752836	13	79752836	*	M	0.101064	-3.65812
chr13:80011903:A:G	A	G	0.9683	0.0046	0.9602	0.9747	0.0064	0.0293	0.8271	0	10.451	11	0.4903	440683	39106	401577	chr13	80011903	13	13	80011903	80011903	1	1	0.0317	27939.3	0.0145	13	80011903	*	rs11620422	R	13	80586038	chr13:80586038	rs11620422	a	g	0.9653	0.0851	0.0185	4.391e-06	80586038	80011903	13	80011903	13	80011903	*	R	0.21843	4.6
chr13:80017176:C:A	A	C	0.3559	0.0058	0.3348	0.374	0.0031	0.0102	0.7633	23.7	14.414	11	0.2109	440683	39106	401577	chr13	80017176	13	13	80017176	80017176	1	1	0.3559	313678	0.0392	13	80017176	*	rs7328113	M	13	80591311	chr13:80591311	rs7328113	a	c	0.3654	-0.0343	0.0067	3.077e-07	80591311	80017176	13	80017176	13	80017176	*	M	0.303922	-5.1194
chr13:80018069:G:A	A	G	0.3895	0.0077	0.3613	0.4072	0.0006	0.0099	0.9488	0	10.918	11	0.4502	440683	39106	401577	chr13	80018069	13	13	80018069	80018069	1	1	0.3895	343292	0.0459	13	80018069	*	rs3850067	R	13	80592204	chr13:80592204	rs3850067	a	g	0.3964	-0.0277	0.0062	7.324e-06	80592204	80018069	13	80018069	13	80018069	*	R	0.0606061	-4.46774
chr13:80021922:G:C	C	G	0.2065	0.0145	0.1691	0.237	-0.0133	0.0119	0.2634	9.1	12.102	11	0.3561	440683	39106	401577	chr13	80021922	13	13	80021922	80021922	1	1	0.2065	182002	0.0679	13	80021922	*	rs3895824	S	13	80596057	chr13:80596057	rs3895824	c	g	0.2192	0.0335	0.0077	1.534e-05	80596057	80021922	13	80021922	13	80021922	*	S	-1.11765	4.35065
chr13:80022300:T:G	T	G	0.7908	0.0143	0.7599	0.8338	0.0139	0.0118	0.2403	10	12.222	11	0.3472	440683	39106	401577	chr13	80022300	13	13	80022300	80022300	1	1	0.2092	184382	0.0739	13	80022300	*	rs3895825	K	13	80596435	chr13:80596435	rs3895825	t	g	0.7792	-0.033	0.0077	2.052e-05	80596435	80022300	13	80022300	13	80022300	*	K	1.17797	-4.28571
chr13:80026443:G:C	C	G	0.0728	0.0095	0.0474	0.0904	0.0018	0.0193	0.9262	42	18.972	11	0.0616	440683	39106	401577	chr13	80026443	13	13	80026443	80026443	1	1	0.0728	64163.4	0.043	13	80026443	*	rs61965096	S	13	80600578	chr13:80600578	rs61965096	c	g	0.0788	-0.0471	0.0123	0.0001206	80600578	80026443	13	80026443	13	80026443	*	S	0.0932642	-3.82927
chr13:80029047:A:T	A	T	0.9268	0.0094	0.9098	0.9522	-0.0053	0.0193	0.7816	37.2	17.51	11	0.09368	440683	39106	401577	chr13	80029047	13	13	80029047	80029047	1	1	0.0732	64516	0.0424	13	80029047	*	rs17072133	W	13	80603182	chr13:80603182	rs17072133	a	t	0.9213	0.0472	0.0123	0.0001167	80603182	80029047	13	80029047	13	80029047	*	W	-0.274611	3.8374
chr13:80029457:A:C	A	C	0.6165	0.0095	0.602	0.6542	-0.015	0.0102	0.1421	5.1	11.59	11	0.3953	440683	39106	401577	chr13	80029457	13	13	80029457	80029457	1	1	0.3835	338004	0.0522	13	80029457	*	rs3850071	M	13	80603592	chr13:80603592	rs3850071	a	c	0.6186	0.0457	0.0067	9.109e-12	80603592	80029457	13	80029457	13	80029457	*	M	-1.47059	6.8209
chr13:80030360:C:G	C	G	0.7952	0.0114	0.7573	0.8131	0.0043	0.0123	0.7283	0	5.803	11	0.8862	440683	39106	401577	chr13	80030360	13	13	80030360	80030360	1	1	0.2048	180504	0.0558	13	80030360	*	rs9601301	S	13	80604495	chr13:80604495	rs9601301	c	g	0.7845	-0.0287	0.008	0.0003101	80604495	80030360	13	80030360	13	80030360	*	S	0.349593	-3.5875
chr13:80030635:C:T	T	C	0.1995	0.0164	0.1626	0.2489	-0.0043	0.0125	0.7291	0	10.073	11	0.5238	440683	39106	401577	chr13	80030635	13	13	80030635	80030635	1	1	0.1995	175833	0.0863	13	80030635	*	rs9601302	Y	13	80604770	chr13:80604770	rs9601302	t	c	0.2184	0.0316	0.008	7.152e-05	80604770	80030635	13	80030635	13	80030635	*	Y	-0.344	3.95
chr13:80030652:C:G	C	G	0.3136	0.0156	0.2765	0.3442	-0.0046	0.0108	0.6727	0	5.208	11	0.9207	440683	39106	401577	chr13	80030652	13	13	80030652	80030652	1	1	0.3136	276396	0.0677	13	80030652	*	rs4884143	B	13	80604787	chr13:80604787	rs4884143	c	g	0.2875	0.0257	0.0072	0.0003746	80604787	80030652	13	80030652	13	80030652	*	B	-0.425926	3.56944
chr13:80031221:G:A	A	G	0.297	0.017	0.2635	0.3345	-0.0013	0.0106	0.9035	0	10.677	11	0.4707	440683	39106	401577	chr13	80031221	13	13	80031221	80031221	1	1	0.297	261766	0.071	13	80031221	*	rs4391942	R	13	80605356	chr13:80605356	rs4391942	a	g	0.2842	-0.0418	0.0071	4.332e-09	80605356	80031221	13	80031221	13	80031221	*	R	-0.122642	-5.88732
chr13:80031651:A:C	A	C	0.6593	0.0145	0.6291	0.6945	0.0054	0.0102	0.5952	0	6.299	11	0.8527	440683	39106	401577	chr13	80031651	13	13	80031651	80031651	1	1	0.3407	300281	0.0654	13	80031651	*	rs7995973	M	13	80605786	chr13:80605786	rs7995973	a	c	0.6734	0.0373	0.0069	6.75e-08	80605786	80031651	13	80031651	13	80031651	*	M	0.529412	5.4058
chr13:80033982:C:T	T	C	0.5477	0.0095	0.4971	0.566	0.0074	0.0098	0.4498	0	5.083	11	0.9271	440683	39106	401577	chr13	80033982	13	13	80033982	80033982	1	1	0.4523	398642	0.0689	13	80033982	*	rs3906776	Y	13	80608117	chr13:80608117	rs3906776	t	c	0.5496	-0.0353	0.0065	5.393e-08	80608117	80033982	13	80033982	13	80033982	*	Y	0.755102	-5.43077
chr13:80036171:C:T	T	C	0.5401	0.0093	0.4891	0.5577	0.0035	0.0098	0.7164	0	4.752	11	0.9426	440683	39106	401577	chr13	80036171	13	13	80036171	80036171	1	1	0.4599	405340	0.0686	13	80036171	*	rs3906777	Y	13	80610306	chr13:80610306	rs3906777	t	c	0.5415	-0.0374	0.0064	4.748e-09	80610306	80036171	13	80036171	13	80036171	*	Y	0.357143	-5.84375
chr13:80037005:A:C	A	C	0.6577	0.0168	0.6213	0.6925	0.0048	0.0102	0.634	0	7.137	11	0.7879	440683	39106	401577	chr13	80037005	13	13	80037005	80037005	1	1	0.3423	301692	0.0712	13	80037005	*	rs3861150	M	13	80611140	chr13:80611140	rs3861150	a	c	0.6716	0.0372	0.0068	4.602e-08	80611140	80037005	13	80037005	13	80037005	*	M	0.470588	5.47059
chr13:80037318:T:A	A	T	0.2924	0.0183	0.256	0.3407	-0.0044	0.0106	0.6826	2.4	11.269	11	0.421	440683	39106	401577	chr13	80037318	13	13	80037318	80037318	1	1	0.2924	257711	0.0847	13	80037318	*	rs2329152	W	13	80611453	chr13:80611453	rs2329152	a	t	0.2779	-0.0455	0.0071	1.652e-10	80611453	80037318	13	80037318	13	80037318	*	W	-0.415094	-6.40845
chr13:80040104:T:C	T	C	0.459	0.0084	0.441	0.5061	-0.0045	0.0097	0.6459	0	5.594	11	0.899	440683	39106	401577	chr13	80040104	13	13	80040104	80040104	1	1	0.459	404547	0.0651	13	80040104	*	rs3910571	Y	13	80614239	chr13:80614239	rs3910571	t	c	0.4545	0.0357	0.0064	2.276e-08	80614239	80040104	13	80040104	13	80040104	*	Y	-0.463918	5.57812
chr13:80042070:T:C	T	C	0.4603	0.0083	0.4429	0.508	-0.0044	0.0097	0.6472	0	6.089	11	0.8673	440683	39106	401577	chr13	80042070	13	13	80042070	80042070	1	1	0.4603	405693	0.0651	13	80042070	*	rs3764106	Y	13	80616205	chr13:80616205	rs3764106	t	c	0.4565	0.0354	0.0064	2.979e-08	80616205	80042070	13	80042070	13	80042070	*	Y	-0.453608	5.53125
chr13:80042352:T:A	A	T	0.5383	0.0087	0.4916	0.5566	0.0046	0.0097	0.6374	0	6.118	11	0.8653	440683	39106	401577	chr13	80042352	13	13	80042352	80042352	1	1	0.4617	406927	0.065	13	80042352	*	rs9318665	W	13	80616487	chr13:80616487	rs9318665	a	t	0.5423	-0.0354	0.0064	2.979e-08	80616487	80042352	13	80042352	13	80042352	*	W	0.474227	-5.53125
chr13:80042733:G:A	A	G	0.537	0.0089	0.4897	0.5559	0.0035	0.0097	0.7139	0	6.334	11	0.8502	440683	39106	401577	chr13	80042733	13	13	80042733	80042733	1	1	0.463	408072	0.0662	13	80042733	*	rs7988054	R	13	80616868	chr13:80616868	rs7988054	a	g	0.5402	-0.0351	0.0064	3.892e-08	80616868	80042733	13	80042733	13	80042733	*	R	0.360825	-5.48438
chr13:80043174:G:A	A	G	0.0456	0.0067	0.0329	0.0552	-0.0265	0.0234	0.2577	0	9.141	11	0.6089	440683	39106	401577	chr13	80043174	13	13	80043174	80043174	1	1	0.0456	40190.3	0.0223	13	80043174	*	rs17194390	R	13	80617309	chr13:80617309	rs17194390	a	g	0.0528	-0.073	0.0147	6.355e-07	80617309	80043174	13	80043174	13	80043174	*	R	-1.13248	-4.96599
chr13:80044426:T:C	T	C	0.4586	0.0086	0.4406	0.5053	-0.0046	0.0097	0.6324	0	5.429	11	0.9086	440683	39106	401577	chr13	80044426	13	13	80044426	80044426	1	1	0.4586	404194	0.0647	13	80044426	*	rs718008	N	13	80618561	chr13:80618561	rs718008	t	c	0.455	0.0354	0.0064	2.979e-08	80618561	80044426	13	80044426	13	80044426	*	N	-0.474227	5.53125
chr13:80045702:C:T	T	C	0.5423	0.0091	0.4955	0.562	0.0029	0.0097	0.7656	0	5.364	11	0.9122	440683	39106	401577	chr13	80045702	13	13	80045702	80045702	1	1	0.4577	403401	0.0665	13	80045702	*	rs7984456	Y	13	80619837	chr13:80619837	rs7984456	t	c	0.5456	-0.0348	0.0064	5.074e-08	80619837	80045702	13	80045702	13	80045702	*	Y	0.298969	-5.4375
chr13:80046507:G:T	T	G	0.2295	0.0152	0.2032	0.2677	-0.0004	0.0114	0.9744	0	10.025	11	0.5281	440683	39106	401577	chr13	80046507	13	13	80046507	80046507	1	1	0.2295	202273	0.0645	13	80046507	*	rs7990503	K	13	80620642	chr13:80620642	rs7990503	t	g	0.2187	-0.0532	0.0077	6.588e-12	80620642	80046507	13	80046507	13	80046507	*	K	-0.0350877	-6.90909
chr13:80046536:A:C	A	C	0.4554	0.0095	0.4378	0.504	-0.0037	0.0096	0.6972	0	5.007	11	0.9308	440683	39106	401577	chr13	80046536	13	13	80046536	80046536	1	1	0.4554	401374	0.0662	13	80046536	*	rs3910572	H	13	80620671	chr13:80620671	rs3910572	a	c	0.4544	0.0346	0.0064	6.048e-08	80620671	80046536	13	80046536	13	80046536	*	H	-0.385417	5.40625
chr13:80046874:C:T	T	C	0.5433	0.0093	0.4946	0.5617	0.0045	0.0096	0.6441	0	5.048	11	0.9288	440683	39106	401577	chr13	80046874	13	13	80046874	80046874	1	1	0.4567	402520	0.0671	13	80046874	*	rs1837296	Y	13	80621009	chr13:80621009	rs1837296	t	c	0.5454	-0.0348	0.0064	5.074e-08	80621009	80046874	13	80046874	13	80046874	*	Y	0.46875	-5.4375
chr13:80050341:C:T	T	C	0.0788	0.0078	0.059	0.0874	-0.0209	0.0178	0.2394	23.4	14.356	11	0.2139	440683	39106	401577	chr13	80050341	13	13	80050341	80050341	1	1	0.0788	69451.6	0.0284	13	80050341	*	rs17072190	Y	13	80624476	chr13:80624476	rs17072190	t	c	0.0899	-0.0486	0.0114	2.058e-05	80624476	80050341	13	80050341	13	80050341	*	Y	-1.17416	-4.26316
chr13:80050763:A:G	A	G	0.5574	0.0201	0.5125	0.5972	0.0052	0.0096	0.5887	20.7	13.87	11	0.2403	440683	39106	401577	chr13	80050763	13	13	80050763	80050763	1	1	0.4426	390093	0.0847	13	80050763	*	rs12585567	R	13	80624898	chr13:80624898	rs12585567	a	g	0.5715	0.0225	0.0064	0.0004269	80624898	80050763	13	80050763	13	80050763	*	R	0.541667	3.51562
chr13:80053963:G:A	A	G	0.3328	0.0066	0.3082	0.3568	0.0005	0.0101	0.963	33.7	16.582	11	0.1208	440683	39106	401577	chr13	80053963	13	13	80053963	80053963	1	1	0.3328	293319	0.0486	13	80053963	*	rs9574545	R	13	80628098	chr13:80628098	rs9574545	a	g	0.3299	-0.0336	0.0068	7.93e-07	80628098	80053963	13	80053963	13	80053963	*	R	0.049505	-4.94118
chr13:80054003:C:A	A	C	0.3537	0.0114	0.3217	0.3873	0.0003	0.0099	0.9732	22.7	14.231	11	0.2205	440683	39106	401577	chr13	80054003	13	13	80054003	80054003	1	1	0.3537	311739	0.0656	13	80054003	*	rs9574546	M	13	80628138	chr13:80628138	rs9574546	a	c	0.3474	-0.0318	0.0067	2.079e-06	80628138	80054003	13	80054003	13	80054003	*	M	0.030303	-4.74627
chr13:80054445:G:A	A	G	0.3522	0.0116	0.3217	0.3836	0.0004	0.01	0.9661	23.2	14.331	11	0.2152	440683	39106	401577	chr13	80054445	13	13	80054445	80054445	1	1	0.3522	310417	0.0619	13	80054445	*	rs4885691	R	13	80628580	chr13:80628580	rs4885691	a	g	0.3475	-0.0315	0.0067	2.591e-06	80628580	80054445	13	80054445	13	80054445	*	R	0.04	-4.70149
chr13:80054597:A:T	A	T	0.68	0.0221	0.628	0.7268	-0.0094	0.0103	0.3635	0	3.585	11	0.9805	440683	39106	401577	chr13	80054597	13	13	80054597	80054597	1	1	0.32	282037	0.0988	13	80054597	*	rs1887356	W	13	80628732	chr13:80628732	rs1887356	a	t	0.6572	-0.0332	0.0067	7.251e-07	80628732	80054597	13	80054597	13	80054597	*	W	-0.912621	-4.95522
chr13:80054699:A:C	A	C	0.6782	0.0213	0.6271	0.724	-0.0093	0.0103	0.3644	0	3.541	11	0.9815	440683	39106	401577	chr13	80054699	13	13	80054699	80054699	1	1	0.3218	283624	0.0969	13	80054699	*	rs9601309	H	13	80628834	chr13:80628834	rs9601309	a	c	0.6594	-0.034	0.0071	1.793e-06	80628834	80054699	13	80054699	13	80054699	*	H	-0.902913	-4.78873
chr13:80055396:C:T	T	C	0.6977	0.0179	0.6311	0.7328	-0.0115	0.0105	0.2734	0	4.74	11	0.9431	440683	39106	401577	chr13	80055396	13	13	80055396	80055396	1	1	0.3023	266437	0.1017	13	80055396	*	rs2182675	Y	13	80629531	chr13:80629531	rs2182675	t	c	0.6853	-0.0329	0.0069	1.927e-06	80629531	80055396	13	80055396	13	80055396	*	Y	-1.09524	-4.76812
chr13:80057282:C:A	A	C	0.2105	0.0124	0.1832	0.2352	0.0147	0.0116	0.2074	0	10.257	11	0.5074	440683	39106	401577	chr13	80057282	13	13	80057282	80057282	1	1	0.2105	185528	0.052	13	80057282	*	rs9574547	M	13	80631417	chr13:80631417	rs9574547	a	c	0.2012	-0.0577	0.0081	8.249e-13	80631417	80057282	13	80057282	13	80057282	*	M	1.26724	-7.12346
chr13:80058532:G:A	A	G	0.6736	0.0204	0.6048	0.712	-0.0092	0.0103	0.3691	0	3.891	11	0.973	440683	39106	401577	chr13	80058532	13	13	80058532	80058532	1	1	0.3264	287678	0.1072	13	80058532	*	rs9318666	R	13	80632667	chr13:80632667	rs9318666	a	g	0.66	-0.0325	0.0067	1.234e-06	80632667	80058532	13	80058532	13	80058532	*	R	-0.893204	-4.85075
chr13:80059810:C:T	T	C	0.29	0.0165	0.2571	0.329	0.0113	0.0106	0.2836	0	4.188	11	0.9641	440683	39106	401577	chr13	80059810	13	13	80059810	80059810	1	1	0.29	255596	0.0719	13	80059810	*	rs17803198	Y	13	80633945	chr13:80633945	rs17803198	t	c	0.3087	0.0323	0.0069	2.952e-06	80633945	80059810	13	80059810	13	80059810	*	Y	1.06604	4.68116
chr13:80060413:G:A	A	G	0.3545	0.0106	0.3248	0.3825	0.0003	0.01	0.9757	17.9	13.4	11	0.268	440683	39106	401577	chr13	80060413	13	13	80060413	80060413	1	1	0.3545	312444	0.0577	13	80060413	*	rs9574548	R	13	80634548	chr13:80634548	rs9574548	a	g	0.3503	-0.0319	0.0067	1.931e-06	80634548	80060413	13	80060413	13	80060413	*	R	0.03	-4.76119
chr13:80060519:G:A	A	G	0.4321	0.0063	0.3973	0.4549	-0.0048	0.0096	0.6192	30.9	15.922	11	0.144	440683	39106	401577	chr13	80060519	13	13	80060519	80060519	1	1	0.4321	380838	0.0576	13	80060519	*	rs9574549	R	13	80634654	chr13:80634654	rs9574549	a	g	0.4361	-0.0447	0.0064	2.582e-12	80634654	80060519	13	80060519	13	80060519	*	R	-0.5	-6.98437
chr13:80060951:G:C	C	G	0.4066	0.0123	0.3755	0.4444	0.0068	0.0098	0.4835	0	6.454	11	0.8414	440683	39106	401577	chr13	80060951	13	13	80060951	80060951	1	1	0.4066	358363	0.0689	13	80060951	*	rs9646081	S	13	80635086	chr13:80635086	rs9646081	c	g	0.4216	0.0352	0.0065	5.879e-08	80635086	80060951	13	80060951	13	80060951	*	S	0.693878	5.41538
chr13:80061337:G:T	T	G	0.0793	0.0081	0.0592	0.0882	-0.017	0.0177	0.3363	16.3	13.144	11	0.284	440683	39106	401577	chr13	80061337	13	13	80061337	80061337	1	1	0.0793	69892.3	0.029	13	80061337	*	rs61965133	K	13	80635472	chr13:80635472	rs61965133	t	g	0.0909	-0.0464	0.0113	4.072e-05	80635472	80061337	13	80061337	13	80061337	*	K	-0.960452	-4.10619
chr13:80061582:C:T	T	C	0.0793	0.0081	0.0592	0.0882	-0.017	0.0177	0.3356	16.2	13.119	11	0.2856	440683	39106	401577	chr13	80061582	13	13	80061582	80061582	1	1	0.0793	69892.3	0.029	13	80061582	*	rs17195213	Y	13	80635717	chr13:80635717	rs17195213	t	c	0.0909	-0.0464	0.0113	4.072e-05	80635717	80061582	13	80061582	13	80061582	*	Y	-0.960452	-4.10619
chr13:80062095:T:C	T	C	0.9204	0.008	0.9118	0.9405	0.0163	0.0177	0.357	15.5	13.025	11	0.2917	440683	39106	401577	chr13	80062095	13	13	80062095	80062095	1	1	0.0796	70156.7	0.0287	13	80062095	*	rs61965134	Y	13	80636230	chr13:80636230	rs61965134	t	c	0.9087	0.0471	0.0113	3.11e-05	80636230	80062095	13	80062095	13	80062095	*	Y	0.920904	4.16814
chr13:80062193:T:G	T	G	0.6236	0.0143	0.5813	0.6576	0.0081	0.0099	0.4118	9	12.081	11	0.3576	440683	39106	401577	chr13	80062193	13	13	80062193	80062193	1	1	0.3764	331746	0.0763	13	80062193	*	rs9574550	K	13	80636328	chr13:80636328	rs9574550	t	g	0.6306	0.0249	0.0066	0.0001601	80636328	80062193	13	80062193	13	80062193	*	K	0.818182	3.77273
chr13:80064168:G:A	A	G	0.0786	0.0079	0.0591	0.0875	-0.0192	0.0178	0.2794	18	13.416	11	0.267	440683	39106	401577	chr13	80064168	13	13	80064168	80064168	1	1	0.0786	69275.4	0.0284	13	80064168	*	rs61965135	R	13	80638303	chr13:80638303	rs61965135	a	g	0.0906	-0.0465	0.0113	3.919e-05	80638303	80064168	13	80064168	13	80064168	*	R	-1.07865	-4.11504
chr13:80064727:G:C	C	G	0.3152	0.0215	0.2714	0.3681	0.0077	0.0103	0.4545	0	3.689	11	0.9781	440683	39106	401577	chr13	80064727	13	13	80064727	80064727	1	1	0.3152	277807	0.0967	13	80064727	*	rs142393404	S	13	80638862	chr13:80638862	rs142393404	c	g	0.3382	0.0327	0.0067	1.061e-06	80638862	80064727	13	80064727	13	80064727	*	S	0.747573	4.8806
chr13:80065270:G:T	T	G	0.2893	0.0169	0.2552	0.329	0.0107	0.0106	0.312	0	4.086	11	0.9673	440683	39106	401577	chr13	80065270	13	13	80065270	80065270	1	1	0.2893	254979	0.0738	13	80065270	*	rs9545308	K	13	80639405	chr13:80639405	rs9545308	t	g	0.3086	0.0329	0.0069	1.927e-06	80639405	80065270	13	80065270	13	80065270	*	K	1.00943	4.76812
chr13:80065389:T:C	T	C	0.318	0.0159	0.2886	0.386	0.016	0.0103	0.1205	0	7.357	11	0.7695	440683	39106	401577	chr13	80065389	13	13	80065389	80065389	1	1	0.318	280274	0.0974	13	80065389	*	rs7990916	Y	13	80639524	chr13:80639524	rs7990916	t	c	0.329	0.0299	0.0068	1.116e-05	80639524	80065389	13	80065389	13	80065389	*	Y	1.5534	4.39706
chr13:80066009:G:T	T	G	0.0805	0.0078	0.0621	0.091	-0.0131	0.0176	0.4561	18	13.409	11	0.2674	440683	39106	401577	chr13	80066009	13	13	80066009	80066009	1	1	0.0805	70950	0.0289	13	80066009	*	rs61965136	B	13	80640144	chr13:80640144	rs61965136	t	g	0.0918	-0.0464	0.0113	4.072e-05	80640144	80066009	13	80066009	13	80066009	*	B	-0.744318	-4.10619
chr13:80066087:C:T	T	C	0.4314	0.0068	0.3962	0.4551	-0.0055	0.0096	0.5682	31.9	16.156	11	0.1354	440683	39106	401577	chr13	80066087	13	13	80066087	80066087	1	1	0.4314	380221	0.0589	13	80066087	*	rs4885692	Y	13	80640222	chr13:80640222	rs4885692	t	c	0.4348	-0.0454	0.0065	2.677e-12	80640222	80066087	13	80066087	13	80066087	*	Y	-0.572917	-6.98462
chr13:80067054:G:A	A	G	0.3629	0.0098	0.3338	0.3893	-0.0055	0.0099	0.5824	3.1	11.352	11	0.4143	440683	39106	401577	chr13	80067054	13	13	80067054	80067054	1	1	0.3629	319848	0.0555	13	80067054	*	rs9565543	R	13	80641189	chr13:80641189	rs9565543	a	g	0.359	-0.028	0.0067	2.934e-05	80641189	80067054	13	80067054	13	80067054	*	R	-0.555556	-4.1791
chr13:80067685:G:C	C	G	0.6999	0.0169	0.6361	0.7319	-0.0092	0.0105	0.382	0	4.465	11	0.9543	440683	39106	401577	chr13	80067685	13	13	80067685	80067685	1	1	0.3001	264498	0.0958	13	80067685	*	rs2148768	S	13	80641820	chr13:80641820	rs2148768	c	g	0.6888	-0.0325	0.0069	2.563e-06	80641820	80067685	13	80067685	13	80067685	*	S	-0.87619	-4.71014
chr13:80068517:C:T	T	C	0.0165	0.0026	0.0105	0.0223	-0.0639	0.038	0.09243	8.2	9.802	9	0.3668	439171	38674	400497	chr13	80068517	13	13	80068517	80068517	0.988953	0.997311	0.0165	14492.6	0.0118	13	80068517	*	rs117986648	Y	13	80642652	chr13:80642652	rs117986648	t	c	0.0182	0.0867	0.024	0.0002992	80642652	80068517	13	80068517	13	80068517	*	Y	-1.68158	3.6125
chr13:80068722:T:A	A	T	0.2106	0.0127	0.1825	0.2384	0.0168	0.0117	0.1507	0	10.605	11	0.4769	440683	39106	401577	chr13	80068722	13	13	80068722	80068722	1	1	0.2106	185616	0.0559	13	80068722	*	rs9574553	W	13	80642857	chr13:80642857	rs9574553	a	t	0.2018	-0.0577	0.0081	8.249e-13	80642857	80068722	13	80068722	13	80068722	*	W	1.4359	-7.12346
chr13:80068861:G:C	C	G	0.4845	0.0063	0.4504	0.5055	-0.0126	0.0096	0.1863	14.6	12.881	11	0.3011	440683	39106	401577	chr13	80068861	13	13	80068861	80068861	1	1	0.4845	427022	0.0551	13	80068861	*	rs7323648	S	13	80642996	chr13:80642996	rs7323648	c	g	0.4906	-0.0355	0.0064	2.724e-08	80642996	80068861	13	80068861	13	80068861	*	S	-1.3125	-5.54687
chr13:80069508:G:T	T	G	0.3636	0.0102	0.3336	0.3907	-0.0061	0.0099	0.5416	0.5	11.057	11	0.4385	440683	39106	401577	chr13	80069508	13	13	80069508	80069508	1	1	0.3636	320465	0.0571	13	80069508	*	rs9318669	K	13	80643643	chr13:80643643	rs9318669	t	g	0.3587	-0.0277	0.0067	3.569e-05	80643643	80069508	13	80069508	13	80069508	*	K	-0.616162	-4.13433
chr13:80070483:G:A	A	G	0.4337	0.0061	0.3975	0.4568	-0.0045	0.0096	0.6405	28.1	15.306	11	0.1689	440683	39106	401577	chr13	80070483	13	13	80070483	80070483	1	1	0.4337	382248	0.0593	13	80070483	*	rs12431307	R	13	80644618	chr13:80644618	rs12431307	a	g	0.4356	-0.046	0.0065	1.379e-12	80644618	80070483	13	80070483	13	80070483	*	R	-0.46875	-7.07692
chr13:80070878:T:C	T	C	0.682	0.0218	0.6283	0.7269	-0.0067	0.0103	0.5123	0	3.449	11	0.9834	440683	39106	401577	chr13	80070878	13	13	80070878	80070878	1	1	0.318	280274	0.0986	13	80070878	*	rs9545315	Y	13	80645013	chr13:80645013	rs9545315	t	c	0.659	-0.0331	0.0067	7.828e-07	80645013	80070878	13	80070878	13	80070878	*	Y	-0.650485	-4.9403
chr13:80070906:A:G	A	G	0.9186	0.0079	0.9075	0.937	0.0071	0.0175	0.6827	10.5	12.296	11	0.3418	440683	39106	401577	chr13	80070906	13	13	80070906	80070906	1	1	0.0814	71743.2	0.0295	13	80070906	*	rs17072225	R	13	80645041	chr13:80645041	rs17072225	a	g	0.9073	0.0451	0.0112	5.682e-05	80645041	80070906	13	80070906	13	80070906	*	R	0.405714	4.02679
chr13:80071083:G:C	C	G	0.3175	0.0218	0.2725	0.3711	0.0074	0.0103	0.4752	0	3.542	11	0.9815	440683	39106	401577	chr13	80071083	13	13	80071083	80071083	1	1	0.3175	279834	0.0986	13	80071083	*	rs9593427	S	13	80645218	chr13:80645218	rs9593427	c	g	0.3405	0.0332	0.0067	7.251e-07	80645218	80071083	13	80071083	13	80071083	*	S	0.718447	4.95522
chr13:80071437:T:C	T	C	0.6621	0.0207	0.6142	0.7083	-0.0112	0.0101	0.27	0	6.654	11	0.8264	440683	39106	401577	chr13	80071437	13	13	80071437	80071437	1	1	0.3379	297814	0.0941	13	80071437	*	rs9601311	Y	13	80645572	chr13:80645572	rs9601311	t	c	0.6415	-0.0301	0.0069	1.326e-05	80645572	80071437	13	80071437	13	80071437	*	Y	-1.10891	-4.36232
chr13:80072201:A:T	A	T	0.921	0.0079	0.9119	0.9401	0.0177	0.0177	0.3191	15.4	13.009	11	0.2927	440683	39106	401577	chr13	80072201	13	13	80072201	80072201	1	1	0.079	69627.9	0.0282	13	80072201	*	rs17803597	H	13	80646336	chr13:80646336	rs17803597	a	t	0.9089	0.0462	0.0113	4.395e-05	80646336	80072201	13	80072201	13	80072201	*	H	1	4.0885
chr13:80072231:G:C	C	G	0.2113	0.0129	0.1849	0.2404	0.0156	0.0117	0.1823	0	10.489	11	0.487	440683	39106	401577	chr13	80072231	13	13	80072231	80072231	1	1	0.2113	186233	0.0555	13	80072231	*	rs9574556	S	13	80646366	chr13:80646366	rs9574556	c	g	0.202	-0.0577	0.0081	8.249e-13	80646366	80072231	13	80072231	13	80072231	*	S	1.33333	-7.12346
chr13:80074274:T:C	T	C	0.6188	0.0105	0.5941	0.6498	0.001	0.0098	0.9193	0	8.16	11	0.6989	440683	39106	401577	chr13	80074274	13	13	80074274	80074274	1	1	0.3812	335977	0.0557	13	80074274	*	rs7323739	Y	13	80648409	chr13:80648409	rs7323739	t	c	0.6238	0.0298	0.0066	6.251e-06	80648409	80074274	13	80074274	13	80074274	*	Y	0.102041	4.51515
chr13:80074312:G:A	A	G	0.143	0.0077	0.1201	0.1571	0.0125	0.0141	0.375	41.4	18.759	11	0.06556	440683	39106	401577	chr13	80074312	13	13	80074312	80074312	1	1	0.143	126035	0.037	13	80074312	*	rs73238826	R	13	80648447	chr13:80648447	rs73238826	a	g	0.1385	-0.0529	0.0097	5.551e-08	80648447	80074312	13	80074312	13	80074312	*	R	0.886525	-5.45361
chr13:80076226:G:T	T	G	0.0872	0.0074	0.0706	0.0962	-0.0286	0.017	0.09265	0	8.758	11	0.6442	440683	39106	401577	chr13	80076226	13	13	80076226	80076226	1	1	0.0872	76855.1	0.0256	13	80076226	*	rs17072246	K	13	80650361	chr13:80650361	rs17072246	t	g	0.0986	-0.0437	0.0109	5.99e-05	80650361	80076226	13	80076226	13	80076226	*	K	-1.68235	-4.00917
chr13:80076838:G:C	C	G	0.2161	0.0117	0.1902	0.2429	0.0124	0.0116	0.2848	14.5	12.864	11	0.3023	440683	39106	401577	chr13	80076838	13	13	80076838	80076838	1	1	0.2161	190463	0.0527	13	80076838	*	rs73238829	S	13	80650973	chr13:80650973	rs73238829	c	g	0.2087	-0.0591	0.008	1.11e-13	80650973	80076838	13	80076838	13	80076838	*	S	1.06897	-7.3875
chr13:80076877:A:G	A	G	0.4804	0.0075	0.4612	0.5271	-0.0093	0.0095	0.3281	5.4	11.629	11	0.3922	440683	39106	401577	chr13	80076877	13	13	80076877	80076877	1	1	0.4804	423408	0.0659	13	80076877	*	rs9318672	R	13	80651012	chr13:80651012	rs9318672	a	g	0.4783	-0.042	0.0064	4.832e-11	80651012	80076877	13	80076877	13	80076877	*	R	-0.978947	-6.5625
chr13:80077057:T:C	T	C	0.9829	0.0027	0.9776	0.9893	0.0526	0.0373	0.159	37.2	15.914	10	0.1021	440115	38943	401172	chr13	80077057	13	13	80077057	80077057	0.995832	0.998991	0.0171	15051.9	0.0117	13	80077057	*	rs118065918	Y	13	80651192	chr13:80651192	rs118065918	t	c	0.9812	-0.0856	0.0236	0.0002795	80651192	80077057	13	80077057	13	80077057	*	Y	1.41019	-3.62712
chr13:80078058:G:A	A	G	0.2341	0.0116	0.2101	0.2574	0.0163	0.0112	0.1477	0	7.648	11	0.7445	440683	39106	401577	chr13	80078058	13	13	80078058	80078058	1	1	0.2341	206328	0.0473	13	80078058	*	rs17214948	R	13	80652193	chr13:80652193	rs17214948	a	g	0.2262	-0.0597	0.0077	1.306e-14	80652193	80078058	13	80078058	13	80078058	*	R	1.45536	-7.75325
chr13:80078173:G:T	T	G	0.5067	0.0096	0.4598	0.5292	0.0083	0.0095	0.3856	10.5	12.293	11	0.342	440683	39106	401577	chr13	80078173	13	13	80078173	80078173	1	1	0.4933	434778	0.0694	13	80078173	*	rs9545320	K	13	80652308	chr13:80652308	rs9545320	t	g	0.5121	0.0392	0.0064	8.377e-10	80652308	80078173	13	80078173	13	80078173	*	K	0.873684	6.125
chr13:80078879:G:T	T	G	0.0872	0.0075	0.0702	0.0963	-0.0288	0.017	0.09095	0	8.769	11	0.6432	440683	39106	401577	chr13	80078879	13	13	80078879	80078879	1	1	0.0872	76855.1	0.0261	13	80078879	*	rs61965138	K	13	80653014	chr13:80653014	rs61965138	t	g	0.0987	-0.0438	0.0109	5.761e-05	80653014	80078879	13	80078879	13	80078879	*	K	-1.69412	-4.01835
chr13:80079311:T:A	A	T	0.3146	0.0211	0.2733	0.3684	0.0125	0.0103	0.224	0	2.932	11	0.9916	440683	39106	401577	chr13	80079311	13	13	80079311	80079311	1	1	0.3146	277278	0.0951	13	80079311	*	rs9593428	W	13	80653446	chr13:80653446	rs9593428	a	t	0.3371	0.0347	0.0068	3.42e-07	80653446	80079311	13	80079311	13	80079311	*	W	1.21359	5.10294
chr13:80080531:A:G	A	G	0.7647	0.0119	0.7393	0.7889	-0.015	0.0112	0.1807	0	7.479	11	0.7591	440683	39106	401577	chr13	80080531	13	13	80080531	80080531	1	1	0.2353	207385	0.0496	13	80080531	*	rs17072271	R	13	80654666	chr13:80654666	rs17072271	a	g	0.7722	0.0587	0.0077	3.559e-14	80654666	80080531	13	80080531	13	80080531	*	R	-1.33929	7.62338
chr13:80080836:A:C	A	C	0.9158	0.0082	0.9063	0.9356	0.0258	0.0173	0.1343	0	9.622	11	0.5647	440683	39106	401577	chr13	80080836	13	13	80080836	80080836	1	1	0.0842	74211	0.0293	13	80080836	*	rs17072274	M	13	80654971	chr13:80654971	rs17072274	a	c	0.9036	0.0442	0.011	5.808e-05	80654971	80080836	13	80080836	13	80080836	*	M	1.49133	4.01818
chr13:80082247:A:C	A	C	0.5066	0.0095	0.4783	0.548	-0.0128	0.0095	0.1807	14.1	12.798	11	0.3067	440683	39106	401577	chr13	80082247	13	13	80082247	80082247	1	1	0.4934	434866	0.0697	13	80082247	*	rs9545323	M	13	80656382	chr13:80656382	rs9545323	a	c	0.4985	-0.0408	0.0064	1.679e-10	80656382	80082247	13	80082247	13	80082247	*	M	-1.34737	-6.375
chr13:80082994:C:T	T	C	0.0872	0.0074	0.0702	0.0961	-0.0286	0.017	0.0927	0	8.654	11	0.6538	440683	39106	401577	chr13	80082994	13	13	80082994	80082994	1	1	0.0872	76855.1	0.0259	13	80082994	*	rs17072282	Y	13	80657129	chr13:80657129	rs17072282	t	c	0.0987	-0.0436	0.0109	6.227e-05	80657129	80082994	13	80082994	13	80082994	*	Y	-1.68235	-4
chr13:80083220:T:G	T	G	0.5079	0.0094	0.4802	0.5499	-0.0128	0.0095	0.1781	13.9	12.782	11	0.3078	440683	39106	401577	chr13	80083220	13	13	80083220	80083220	1	1	0.4921	433720	0.0697	13	80083220	*	rs7988352	B	13	80657355	chr13:80657355	rs7988352	t	g	0.5003	-0.041	0.0064	1.368e-10	80657355	80083220	13	80083220	13	80083220	*	B	-1.34737	-6.40625
chr13:80083357:G:A	A	G	0.4923	0.0109	0.4459	0.5198	0.0111	0.0095	0.2414	15.7	13.046	11	0.2903	440683	39106	401577	chr13	80083357	13	13	80083357	80083357	1	1	0.4923	433896	0.0739	13	80083357	*	rs7987570	R	13	80657492	chr13:80657492	rs7987570	a	g	0.4991	0.0402	0.0064	3.09e-10	80657492	80083357	13	80083357	13	80083357	*	R	1.16842	6.28125
chr13:80088365:A:G	A	G	0.9072	0.01	0.8948	0.9308	0.0259	0.0166	0.1185	0	9.896	11	0.5398	440683	39106	401577	chr13	80088365	13	13	80088365	80088365	1	1	0.0928	81790.8	0.036	13	80088365	*	rs112419812	R	13	80662500	chr13:80662500	rs112419812	a	g	0.8946	0.0421	0.0106	6.859e-05	80662500	80088365	13	80088365	13	80088365	*	R	1.56024	3.9717
chr13:80088747:T:C	T	C	0.9072	0.01	0.8949	0.9308	0.0263	0.0166	0.1132	0	9.867	11	0.5424	440683	39106	401577	chr13	80088747	13	13	80088747	80088747	1	1	0.0928	81790.8	0.0359	13	80088747	*	rs58165801	Y	13	80662882	chr13:80662882	rs58165801	t	c	0.8946	0.0419	0.0106	7.426e-05	80662882	80088747	13	80088747	13	80088747	*	Y	1.58434	3.95283
chr13:80089219:A:C	A	C	0.6929	0.0204	0.6413	0.7342	-0.0131	0.0104	0.2089	0	4.024	11	0.9692	440683	39106	401577	chr13	80089219	13	13	80089219	80089219	1	1	0.3071	270667	0.0929	13	80089219	*	rs9601316	M	13	80663354	chr13:80663354	rs9601316	a	c	0.6701	-0.037	0.0068	5.429e-08	80663354	80089219	13	80089219	13	80089219	*	M	-1.25962	-5.44118
chr13:80089299:G:A	A	G	0.0927	0.01	0.069	0.105	-0.0254	0.0166	0.1249	0	9.661	11	0.5611	440683	39106	401577	chr13	80089299	13	13	80089299	80089299	1	1	0.0927	81702.6	0.036	13	80089299	*	rs11618715	R	13	80663434	chr13:80663434	rs112068489	a	g	0.1054	-0.0417	0.0106	8.037e-05	80663434	80089299	13	80089299	13	80089299	*	R	-1.53012	-3.93396
chr13:80091224:G:A	A	G	0.3059	0.0205	0.2626	0.3578	0.0124	0.0104	0.235	0	4.492	11	0.9533	440683	39106	401577	chr13	80091224	13	13	80091224	80091224	1	1	0.3059	269610	0.0952	13	80091224	*	rs10047714	R	13	80665359	chr13:80665359	rs10047714	a	g	0.328	0.0366	0.0068	7.537e-08	80665359	80091224	13	80091224	13	80091224	*	R	1.19231	5.38235
chr13:80091312:G:T	T	G	0.4617	0.0137	0.418	0.4968	0.0128	0.0096	0.1835	11.1	12.37	11	0.3365	440683	39106	401577	chr13	80091312	13	13	80091312	80091312	1	1	0.4617	406927	0.0788	13	80091312	*	rs9545327	K	13	80665447	chr13:80665447	rs9545327	t	g	0.4745	0.0406	0.0064	2.06e-10	80665447	80091312	13	80091312	13	80091312	*	K	1.33333	6.34375
chr13:80092425:C:T	T	C	0.3663	0.0131	0.33	0.3985	-0.0026	0.01	0.7948	0	9.193	11	0.6041	440683	39106	401577	chr13	80092425	13	13	80092425	80092425	1	1	0.3663	322844	0.0685	13	80092425	*	rs34001588	Y	13	80666560	chr13:80666560	rs34001588	t	c	0.3591	-0.0292	0.0067	1.315e-05	80666560	80092425	13	80092425	13	80092425	*	Y	-0.26	-4.35821
chr13:80092963:A:T	A	T	0.9071	0.01	0.895	0.9309	0.0269	0.0166	0.105	0	9.184	11	0.6049	440683	39106	401577	chr13	80092963	13	13	80092963	80092963	1	1	0.0929	81878.9	0.0359	13	80092963	*	rs61965140	W	13	80667098	chr13:80667098	rs61965140	a	t	0.8947	0.0416	0.0106	8.36e-05	80667098	80092963	13	80092963	13	80092963	*	W	1.62048	3.92453
chr13:80093669:C:T	T	C	0.3726	0.012	0.3434	0.3969	0.0015	0.01	0.881	0	6.581	11	0.832	440683	39106	401577	chr13	80093669	13	13	80093669	80093669	1	1	0.3726	328397	0.0535	13	80093669	*	rs1327317	Y	13	80667804	chr13:80667804	rs1327317	t	c	0.366	-0.0336	0.0067	5.325e-07	80667804	80093669	13	80093669	13	80093669	*	Y	0.15	-5.01493
chr13:80094320:T:C	T	C	0.705	0.0171	0.6633	0.7392	-0.0111	0.0105	0.2886	0	5.719	11	0.8914	440683	39106	401577	chr13	80094320	13	13	80094320	80094320	1	1	0.295	260003	0.0759	13	80094320	*	rs73238902	Y	13	80668455	chr13:80668455	rs73238902	t	c	0.6836	-0.0358	0.0069	2.211e-07	80668455	80094320	13	80094320	13	80094320	*	Y	-1.05714	-5.18841
chr13:80096289:A:G	A	G	0.5403	0.0269	0.4835	0.6118	-0.0141	0.0096	0.1437	30.2	15.759	11	0.1503	440683	39106	401577	chr13	80096289	13	13	80096289	80096289	1	1	0.4597	405164	0.1283	13	80096289	*	rs2329153	R	13	80670424	chr13:80670424	rs2329153	a	g	0.5658	0.0236	0.0065	0.0002774	80670424	80096289	13	80096289	13	80096289	*	R	-1.46875	3.63077
chr13:80098205:G:T	T	G	0.3047	0.0183	0.2667	0.3442	0.006	0.0103	0.5649	0	6.77	11	0.8174	440683	39106	401577	chr13	80098205	13	13	80098205	80098205	1	1	0.3047	268552	0.0775	13	80098205	*	rs73241010	D	13	80672340	chr13:80672340	rs73241010	t	g	0.3234	0.0335	0.007	1.793e-06	80672340	80098205	13	80098205	13	80098205	*	D	0.582524	4.78571
chr13:80099056:C:T	T	C	0.305	0.0183	0.2667	0.3438	0.006	0.0103	0.5585	0	6.832	11	0.8125	440683	39106	401577	chr13	80099056	13	13	80099056	80099056	1	1	0.305	268817	0.0771	13	80099056	*	rs9601318	Y	13	80673191	chr13:80673191	rs9601318	t	c	0.3265	0.0345	0.0068	3.993e-07	80673191	80099056	13	80099056	13	80099056	*	Y	0.582524	5.07353
chr13:80099119:C:T	T	C	0.2068	0.0095	0.1831	0.2251	0.0092	0.0118	0.4329	12.9	12.631	11	0.3181	440683	39106	401577	chr13	80099119	13	13	80099119	80099119	1	1	0.2068	182266	0.042	13	80099119	*	rs11620132	Y	13	80673254	chr13:80673254	rs11620132	t	c	0.2013	-0.0658	0.0081	3.304e-16	80673254	80099119	13	80099119	13	80099119	*	Y	0.779661	-8.12346
chr13:80101051:A:C	A	C	0.6942	0.0182	0.6553	0.7322	-0.006	0.0103	0.5587	0	7.017	11	0.7977	440683	39106	401577	chr13	80101051	13	13	80101051	80101051	1	1	0.3058	269522	0.0769	13	80101051	*	rs59493607	M	13	80675186	chr13:80675186	rs59493607	a	c	0.6722	-0.0351	0.0068	2.503e-07	80675186	80101051	13	80101051	13	80101051	*	M	-0.582524	-5.16176
chr13:80101220:T:C	T	C	0.6924	0.0184	0.6534	0.7309	-0.0064	0.0103	0.5361	0	6.82	11	0.8135	440683	39106	401577	chr13	80101220	13	13	80101220	80101220	1	1	0.3076	271108	0.0775	13	80101220	*	rs17072302	Y	13	80675355	chr13:80675355	rs17072302	t	c	0.671	-0.0356	0.0068	1.686e-07	80675355	80101220	13	80101220	13	80101220	*	Y	-0.621359	-5.23529
chr13:80102569:A:C	A	C	0.6388	0.0228	0.5905	0.6933	0.0003	0.0099	0.9726	18.8	13.548	11	0.259	440683	39106	401577	chr13	80102569	13	13	80102569	80102569	1	1	0.3612	318349	0.1028	13	80102569	*	rs1575900	M	13	80676704	chr13:80676704	rs1575900	a	c	0.6589	-0.0278	0.0067	3.344e-05	80676704	80102569	13	80102569	13	80102569	*	M	0.030303	-4.14925
chr13:80103423:T:A	A	T	0.2174	0.0071	0.2037	0.2339	0.0155	0.0115	0.1775	0	10.193	11	0.5132	440683	39106	401577	chr13	80103423	13	13	80103423	80103423	1	1	0.2174	191609	0.0302	13	80103423	*	rs1327313	W	13	80677558	chr13:80677558	rs1327313	a	t	0.2129	-0.0669	0.0079	1.604e-17	80677558	80103423	13	80103423	13	80103423	*	W	1.34783	-8.46835
chr13:80103767:A:T	A	T	0.747	0.005	0.7317	0.7654	-0.0089	0.0109	0.414	0	9.563	11	0.57	440683	39106	401577	chr13	80103767	13	13	80103767	80103767	1	1	0.253	222986	0.0337	13	80103767	*	rs7320909	W	13	80677902	chr13:80677902	rs7320909	a	t	0.7496	0.0579	0.0074	6.772e-15	80677902	80103767	13	80103767	13	80103767	*	W	-0.816514	7.82432
chr13:80103879:G:A	A	G	0.2212	0.007	0.2064	0.237	0.015	0.0114	0.1889	0	10.616	11	0.476	440683	39106	401577	chr13	80103879	13	13	80103879	80103879	1	1	0.2212	194958	0.0306	13	80103879	*	rs7321752	R	13	80678014	chr13:80678014	rs7321752	a	g	0.2168	-0.0652	0.0079	1.016e-16	80678014	80103879	13	80103879	13	80103879	*	R	1.31579	-8.25316
chr13:80103903:T:G	T	G	0.6934	0.0184	0.6539	0.7317	-0.0067	0.0103	0.514	0	6.79	11	0.8159	440683	39106	401577	chr13	80103903	13	13	80103903	80103903	1	1	0.3066	270227	0.0778	13	80103903	*	rs9318676	K	13	80678038	chr13:80678038	rs9318676	t	g	0.6712	-0.0349	0.0068	2.927e-07	80678038	80103903	13	80103903	13	80103903	*	K	-0.650485	-5.13235
chr13:80104001:A:G	A	G	0.6649	0.0148	0.6337	0.7022	-0.0139	0.0101	0.1722	4.8	11.55	11	0.3984	440683	39106	401577	chr13	80104001	13	13	80104001	80104001	1	1	0.3351	295346	0.0685	13	80104001	*	rs4884144	R	13	80678136	chr13:80678136	rs4884144	a	g	0.682	0.0434	0.0069	3.376e-10	80678136	80104001	13	80104001	13	80104001	*	R	-1.37624	6.28986
chr13:80106323:T:A	A	T	0.1978	0.0072	0.179	0.2132	0.0115	0.0119	0.3334	24.8	14.629	11	0.2001	440683	39106	401577	chr13	80106323	13	13	80106323	80106323	1	1	0.1978	174334	0.0342	13	80106323	*	rs73241015	W	13	80680458	chr13:80680458	rs73241015	a	t	0.1939	-0.0679	0.0082	9.24e-17	80680458	80106323	13	80106323	13	80106323	*	W	0.966387	-8.28049
chr13:80115484:G:A	A	G	0.2753	0.0145	0.2455	0.3056	0.0072	0.0107	0.5007	0	6.151	11	0.8631	440683	39106	401577	chr13	80115484	13	13	80115484	80115484	1	1	0.2753	242640	0.0601	13	80115484	*	rs73241024	R	13	80689619	chr13:80689619	rs73241024	a	g	0.2945	0.0328	0.007	2.93e-06	80689619	80115484	13	80115484	13	80115484	*	R	0.672897	4.68571
chr13:80116000:C:A	A	C	0.3129	0.0111	0.2648	0.3348	0.0016	0.0103	0.8744	30.2	15.767	11	0.15	440683	39106	401577	chr13	80116000	13	13	80116000	80116000	1	1	0.3129	275779	0.07	13	80116000	*	rs9318679	M	13	80690135	chr13:80690135	rs9318679	a	c	0.3017	0.0252	0.0069	0.0002656	80690135	80116000	13	80116000	13	80116000	*	M	0.15534	3.65217
chr13:80122625:T:G	T	G	0.4257	0.0178	0.3957	0.4694	-0.0093	0.0097	0.3353	40.1	18.353	11	0.07375	440683	39106	401577	chr13	80122625	13	13	80122625	80122625	1	1	0.4257	375198	0.0737	13	80122625	*	rs1215461	K	13	80696760	chr13:80696760	rs1215461	t	g	0.4066	0.0314	0.0067	2.787e-06	80696760	80122625	13	80122625	13	80122625	*	K	-0.958763	4.68657
chr13:80123314:T:C	T	C	0.7186	0.0133	0.6915	0.7681	-0.0045	0.0106	0.6731	29.8	15.672	11	0.1538	440683	39106	401577	chr13	80123314	13	13	80123314	80123314	1	1	0.2814	248016	0.0766	13	80123314	*	rs9531020	Y	13	80697449	chr13:80697449	rs9531020	t	c	0.7323	-0.0271	0.0072	0.000176	80697449	80123314	13	80123314	13	80123314	*	Y	-0.424528	-3.76389
chr13:80123326:G:T	T	G	0.3128	0.0108	0.2655	0.3344	-0.0002	0.0103	0.9832	34.9	16.886	11	0.1113	440683	39106	401577	chr13	80123326	13	13	80123326	80123326	1	1	0.3128	275691	0.0689	13	80123326	*	rs7994727	K	13	80697461	chr13:80697461	rs7994727	t	g	0.3017	0.0261	0.0069	0.0001588	80697461	80123326	13	80123326	13	80123326	*	K	-0.0194175	3.78261
chr13:80123426:G:A	A	G	0.2787	0.013	0.2294	0.305	0.0045	0.0106	0.6725	21.8	14.063	11	0.2295	440683	39106	401577	chr13	80123426	13	13	80123426	80123426	1	1	0.2787	245637	0.0756	13	80123426	*	rs7999259	R	13	80697561	chr13:80697561	rs7999259	a	g	0.2658	0.0254	0.0072	0.0004384	80697561	80123426	13	80123426	13	80123426	*	R	0.424528	3.52778
chr13:80125031:A:G	A	G	0.7181	0.0129	0.6924	0.7685	-0.0047	0.0106	0.6576	31.8	16.137	11	0.1361	440683	39106	401577	chr13	80125031	13	13	80125031	80125031	1	1	0.2819	248457	0.0761	13	80125031	*	rs9545330	R	13	80699166	chr13:80699166	rs9545330	a	g	0.7329	-0.0274	0.0072	0.000149	80699166	80125031	13	80125031	13	80125031	*	R	-0.443396	-3.80556
chr13:80126572:T:C	T	C	0.8031	0.0067	0.789	0.8235	-0.0156	0.012	0.1934	7.9	11.946	11	0.3677	440683	39106	401577	chr13	80126572	13	13	80126572	80126572	1	1	0.1969	173541	0.0345	13	80126572	*	rs17804744	Y	13	80700707	chr13:80700707	rs17804744	t	c	0.806	0.0688	0.0082	3.627e-17	80700707	80126572	13	80126572	13	80126572	*	Y	-1.3	8.39024
chr13:80127713:C:T	T	C	0.5801	0.0232	0.5305	0.6187	0.006	0.0097	0.5366	29.3	15.554	11	0.1585	440683	39106	401577	chr13	80127713	13	13	80127713	80127713	1	1	0.4199	370086	0.0882	13	80127713	*	rs942233	Y	13	80701848	chr13:80701848	rs942233	t	c	0.6041	-0.0267	0.0066	5.171e-05	80701848	80127713	13	80127713	13	80127713	*	Y	0.618557	-4.04545
chr13:80127906:C:G	C	G	0.6885	0.0108	0.6669	0.7353	0.0002	0.0103	0.9883	33.1	16.452	11	0.1252	440683	39106	401577	chr13	80127906	13	13	80127906	80127906	1	1	0.3115	274546	0.0684	13	80127906	*	rs9565545	S	13	80702041	chr13:80702041	rs9565545	c	g	0.699	-0.0258	0.007	0.0002353	80702041	80127906	13	80127906	13	80127906	*	S	0.0194175	-3.68571
chr13:80127930:A:G	A	G	0.7233	0.0148	0.6936	0.7549	-0.0078	0.0107	0.4675	0	5.76	11	0.8889	440683	39106	401577	chr13	80127930	13	13	80127930	80127930	1	1	0.2767	243874	0.0613	13	80127930	*	rs4146682	R	13	80702065	chr13:80702065	rs4146682	a	g	0.7042	-0.0332	0.007	2.216e-06	80702065	80127930	13	80127930	13	80127930	*	R	-0.728972	-4.74286
chr13:80128591:T:C	T	C	0.7406	0.0218	0.6986	0.7903	-0.0049	0.011	0.655	0	6.871	11	0.8094	440683	39106	401577	chr13	80128591	13	13	80128591	80128591	1	1	0.2594	228626	0.0917	13	80128591	*	rs7323894	Y	13	80702726	chr13:80702726	rs7323894	t	c	0.7139	-0.0335	0.0071	2.536e-06	80702726	80128591	13	80128591	13	80128591	*	Y	-0.445455	-4.71831
chr13:80131180:G:T	T	G	0.2736	0.0064	0.2549	0.2917	0.0037	0.0107	0.7301	0	6.694	11	0.8233	440683	39106	401577	chr13	80131180	13	13	80131180	80131180	1	1	0.2736	241142	0.0368	13	80131180	*	rs11616380	D	13	80705315	chr13:80705315	rs11616380	t	g	0.279	-0.0803	0.0071	1.676e-29	80705315	80131180	13	80131180	13	80131180	*	D	0.345794	-11.3099
chr13:80131595:T:A	A	T	0.0601	0.0083	0.04	0.071	-0.0236	0.0204	0.2473	0	8.874	11	0.6335	440683	39106	401577	chr13	80131595	13	13	80131595	80131595	1	1	0.0601	52970.1	0.031	13	80131595	*	rs17072370	W	13	80705730	chr13:80705730	rs17072370	a	t	0.0742	-0.0638	0.0128	5.895e-07	80705730	80131595	13	80131595	13	80131595	*	W	-1.15686	-4.98437
chr13:80132320:T:C	T	C	0.7203	0.007	0.7035	0.7376	-0.0024	0.0106	0.8176	0	6.984	11	0.8004	440683	39106	401577	chr13	80132320	13	13	80132320	80132320	1	1	0.2797	246518	0.0341	13	80132320	*	rs1215470	Y	13	80706455	chr13:80706455	rs1215470	t	c	0.7158	0.0781	0.0071	5.359e-28	80706455	80132320	13	80132320	13	80132320	*	Y	-0.226415	11
chr13:80133294:A:G	A	G	0.7189	0.0053	0.704	0.7386	-0.0025	0.0105	0.8093	0	7.812	11	0.73	440683	39106	401577	chr13	80133294	13	13	80133294	80133294	1	1	0.2811	247752	0.0346	13	80133294	*	rs1215468	V	13	80707429	chr13:80707429	rs1215468	a	g	0.716	0.0795	0.0071	5.975e-29	80707429	80133294	13	80133294	13	80133294	*	V	-0.238095	11.1972
chr13:80134597:C:T	T	C	0.2726	0.0072	0.2454	0.2921	0.0026	0.0107	0.8072	0	6.969	11	0.8016	440683	39106	401577	chr13	80134597	13	13	80134597	80134597	1	1	0.2726	240260	0.0467	13	80134597	*	rs1327315	Y	13	80708732	chr13:80708732	rs1327315	t	c	0.2793	-0.08	0.0071	2.704e-29	80708732	80134597	13	80134597	13	80134597	*	Y	0.242991	-11.2676
chr13:80134805:A:G	A	G	0.7249	0.0072	0.7067	0.7499	-0.0029	0.0107	0.7862	0	5.726	11	0.891	440683	39106	401577	chr13	80134805	13	13	80134805	80134805	1	1	0.2751	242464	0.0432	13	80134805	*	rs1215466	R	13	80708940	chr13:80708940	rs1215466	a	g	0.7199	0.0799	0.0071	3.17e-29	80708940	80134805	13	80134805	13	80134805	*	R	-0.271028	11.2535
chr13:80134928:G:C	C	G	0.2745	0.0071	0.2499	0.2924	0.0031	0.0107	0.7686	0	5.943	11	0.8771	440683	39106	401577	chr13	80134928	13	13	80134928	80134928	1	1	0.2745	241935	0.0425	13	80134928	*	rs1327316	S	13	80709063	chr13:80709063	rs1327316	c	g	0.2798	-0.0795	0.0071	5.975e-29	80709063	80134928	13	80134928	13	80134928	*	S	0.28972	-11.1972
chr13:80135460:G:T	T	G	0.2728	0.0073	0.2455	0.2927	0.0033	0.0107	0.7546	0	6.68	11	0.8244	440683	39106	401577	chr13	80135460	13	13	80135460	80135460	1	1	0.2728	240437	0.0472	13	80135460	*	rs12428731	K	13	80709595	chr13:80709595	rs12428731	t	g	0.2792	-0.0808	0.0071	7.528e-30	80709595	80135460	13	80135460	13	80135460	*	K	0.308411	-11.3803
chr13:80136819:A:T	A	T	0.7252	0.0073	0.7069	0.75	-0.0034	0.0107	0.748	0	5.506	11	0.9042	440683	39106	401577	chr13	80136819	13	13	80136819	80136819	1	1	0.2748	242199	0.0431	13	80136819	*	rs9565546	W	13	80710954	chr13:80710954	rs9565546	a	t	0.7201	0.0801	0.0071	2.306e-29	80710954	80136819	13	80136819	13	80136819	*	W	-0.317757	11.2817
chr13:80138334:C:G	C	G	0.7174	0.0186	0.6825	0.7591	-0.0075	0.0107	0.4854	0	10.078	11	0.5234	440683	39106	401577	chr13	80138334	13	13	80138334	80138334	1	1	0.2826	249074	0.0766	13	80138334	*	rs57898296	S	13	80712469	chr13:80712469	rs57898296	c	g	0.6913	-0.0413	0.007	3.925e-09	80712469	80138334	13	80138334	13	80138334	*	S	-0.700935	-5.9
chr13:80138373:G:A	A	G	0.0541	0.0025	0.0456	0.0643	-0.0009	0.0227	0.9676	27	15.079	11	0.1789	440683	39106	401577	chr13	80138373	13	13	80138373	80138373	1	1	0.0541	47681.9	0.0187	13	80138373	*	rs113554877	R	13	80712508	chr13:80712508	rs113554877	a	g	0.0516	-0.086	0.0156	3.536e-08	80712508	80138373	13	80138373	13	80138373	*	R	-0.0396476	-5.51282
chr13:80140352:G:A	A	G	0.1955	0.012	0.1574	0.2214	0.0019	0.0122	0.8765	54.7	24.276	11	0.01162	440683	39106	401577	chr13	80140352	13	13	80140352	80140352	1	1	0.1955	172307	0.064	13	80140352	*	rs7338640	R	13	80714487	chr13:80714487	rs7338640	a	g	0.1858	0.0308	0.0083	0.0001964	80714487	80140352	13	80140352	13	80140352	*	R	0.155738	3.71084
chr13:80141758:G:A	A	G	0.2728	0.0075	0.2455	0.2925	0.0035	0.0107	0.741	0	7.04	11	0.7958	440683	39106	401577	chr13	80141758	13	13	80141758	80141758	1	1	0.2728	240437	0.047	13	80141758	*	rs1215451	R	13	80715893	chr13:80715893	rs1215451	a	g	0.2789	-0.0809	0.0071	6.41e-30	80715893	80141758	13	80141758	13	80141758	*	R	0.327103	-11.3944
chr13:80142096:A:G	A	G	0.7168	0.0188	0.6821	0.7594	-0.0083	0.0107	0.4401	0	9.194	11	0.604	440683	39106	401577	chr13	80142096	13	13	80142096	80142096	1	1	0.2832	249603	0.0773	13	80142096	*	rs9601327	R	13	80716231	chr13:80716231	rs9601327	a	g	0.6901	-0.0415	0.007	3.302e-09	80716231	80142096	13	80142096	13	80142096	*	R	-0.775701	-5.92857
chr13:80143021:G:A	A	G	0.2747	0.0061	0.2588	0.2918	0.004	0.0106	0.7085	0	7.626	11	0.7464	440683	39106	401577	chr13	80143021	13	13	80143021	80143021	1	1	0.2747	242111	0.033	13	80143021	*	rs1359790	R	13	80717156	chr13:80717156	rs1359790	a	g	0.2791	-0.0817	0.0071	1.76e-30	80717156	80143021	13	80143021	13	80143021	*	R	0.377358	-11.507
chr13:80144519:G:A	A	G	0.3553	0.0069	0.3179	0.3736	0.009	0.0102	0.3793	0	9.61	11	0.5658	440683	39106	401577	chr13	80144519	13	13	80144519	80144519	1	1	0.3553	313149	0.0557	13	80144519	*	rs7998259	R	13	80718654	chr13:80718654	rs7998259	a	g	0.3627	-0.0607	0.0068	4.703e-19	80718654	80144519	13	80144519	13	80144519	*	R	0.882353	-8.92647
chr13:80144689:T:G	T	G	0.7249	0.0186	0.6944	0.7679	0.0054	0.0109	0.6213	6.9	11.809	11	0.3781	440683	39106	401577	chr13	80144689	13	13	80144689	80144689	1	1	0.2751	242464	0.0735	13	80144689	*	rs13378912	K	13	80718824	chr13:80718824	rs13378912	t	g	0.7018	-0.0413	0.0073	1.75e-08	80718824	80144689	13	80144689	13	80144689	*	K	0.495413	-5.65753
chr13:80146007:G:A	A	G	0.6535	0.0141	0.5763	0.6815	0.0039	0.0102	0.7014	0	3.283	11	0.9864	440683	39106	401577	chr13	80146007	13	13	80146007	80146007	1	1	0.3465	305393	0.1052	13	80146007	*	rs1237259	R	13	80720142	chr13:80720142	rs1237259	a	g	0.6716	0.0477	0.0068	2.402e-12	80720142	80146007	13	80146007	13	80146007	*	R	0.382353	7.01471
chr13:80146934:T:C	T	C	0.9199	0.0101	0.9069	0.9437	0.0112	0.0179	0.5298	0	7.39	11	0.7666	440683	39106	401577	chr13	80146934	13	13	80146934	80146934	1	1	0.0801	70597.4	0.0368	13	80146934	*	rs2209153	Y	13	80721069	chr13:80721069	rs2209153	t	c	0.9017	0.041	0.0113	0.0002881	80721069	80146934	13	80146934	13	80146934	*	Y	0.625698	3.62832
chr13:80148877:A:C	A	C	0.7586	0.007	0.7441	0.7846	-0.003	0.0112	0.788	0	5.369	11	0.912	440683	39106	401577	chr13	80148877	13	13	80148877	80148877	1	1	0.2414	212762	0.0405	13	80148877	*	rs8001401	M	13	80723012	chr13:80723012	rs8001401	a	c	0.7625	0.0615	0.0075	3.405e-16	80723012	80148877	13	80148877	13	80148877	*	M	-0.267857	8.2
chr13:80161376:A:G	A	G	0.6792	0.0134	0.6512	0.7046	-0.0047	0.0102	0.6472	0	9.186	11	0.6047	440683	39106	401577	chr13	80161376	13	13	80161376	80161376	1	1	0.3208	282742	0.0534	13	80161376	*	rs9601328	R	13	80735511	chr13:80735511	rs9601328	a	g	0.6576	-0.0436	0.0067	7.69e-11	80735511	80161376	13	80161376	13	80161376	*	R	-0.460784	-6.50746
chr13:80161654:G:A	A	G	0.3233	0.013	0.2987	0.3499	0.0049	0.0102	0.6278	0	9.422	11	0.583	440683	39106	401577	chr13	80161654	13	13	80161654	80161654	1	1	0.3233	284946	0.0512	13	80161654	*	rs7985511	R	13	80735789	chr13:80735789	rs7985511	a	g	0.3433	0.0437	0.0067	6.963e-11	80735789	80161654	13	80161654	13	80161654	*	R	0.480392	6.52239
chr13:80164669:G:A	A	G	0.3228	0.0127	0.2989	0.3491	0.0054	0.0102	0.5979	0	8.789	11	0.6414	440683	39106	401577	chr13	80164669	13	13	80164669	80164669	1	1	0.3228	284505	0.0502	13	80164669	*	rs9285312	R	13	80738804	chr13:80738804	rs9285312	a	g	0.3432	0.0435	0.0067	8.492e-11	80738804	80164669	13	80164669	13	80164669	*	R	0.529412	6.49254
chr13:80164742:G:C	C	G	0.3233	0.0126	0.2995	0.3492	0.0051	0.0102	0.6168	0	9.194	11	0.604	440683	39106	401577	chr13	80164742	13	13	80164742	80164742	1	1	0.3233	284946	0.0497	13	80164742	*	rs9318681	S	13	80738877	chr13:80738877	rs9318681	c	g	0.3436	0.044	0.0067	5.161e-11	80738877	80164742	13	80164742	13	80164742	*	S	0.5	6.56716
chr13:80166656:A:G	A	G	0.8572	0.0114	0.8237	0.8757	-0.0039	0.0141	0.783	0	9.984	11	0.5318	440683	39106	401577	chr13	80166656	13	13	80166656	80166656	1	1	0.1428	125859	0.052	13	80166656	*	rs116965824	R	13	80740791	chr13:80740791	rs116965824	a	g	0.8383	-0.0349	0.0089	8.801e-05	80740791	80166656	13	80166656	13	80166656	*	R	-0.276596	-3.92135
chr13:80168790:T:C	T	C	0.6766	0.0126	0.6507	0.7005	-0.0051	0.0102	0.6187	0	9.191	11	0.6043	440683	39106	401577	chr13	80168790	13	13	80168790	80168790	1	1	0.3234	285034	0.0498	13	80168790	*	rs7986411	H	13	80742925	chr13:80742925	rs7986411	t	c	0.6563	-0.0443	0.0067	3.817e-11	80742925	80168790	13	80168790	13	80168790	*	H	-0.5	-6.61194
chr13:80168869:C:T	T	C	0.373	0.0108	0.3265	0.3925	0.0051	0.0099	0.6043	0	8.685	11	0.6509	440683	39106	401577	chr13	80168869	13	13	80168869	80168869	1	1	0.373	328750	0.066	13	80168869	*	rs9531023	Y	13	80743004	chr13:80743004	rs9531023	t	c	0.3654	-0.0438	0.0066	3.134e-11	80743004	80168869	13	80168869	13	80168869	*	Y	0.515152	-6.63636
chr13:80169739:T:A	A	T	0.2399	0.0063	0.215	0.2554	0.0043	0.0112	0.7039	0	5.639	11	0.8963	440683	39106	401577	chr13	80169739	13	13	80169739	80169739	1	1	0.2399	211440	0.0404	13	80169739	*	rs7328905	W	13	80743874	chr13:80743874	rs7328905	a	t	0.2356	-0.0619	0.0075	2.192e-16	80743874	80169739	13	80169739	13	80169739	*	W	0.383929	-8.25333
chr13:80169755:G:A	A	G	0.2399	0.0063	0.215	0.2554	0.0043	0.0112	0.7009	0	5.641	11	0.8962	440683	39106	401577	chr13	80169755	13	13	80169755	80169755	1	1	0.2399	211440	0.0404	13	80169755	*	rs6563156	R	13	80743890	chr13:80743890	rs6563156	a	g	0.2381	-0.062	0.0077	1.223e-15	80743890	80169755	13	80169755	13	80169755	*	R	0.383929	-8.05195
chr13:80170914:C:T	T	C	0.3234	0.0131	0.2968	0.3491	0.0041	0.0102	0.6833	0	8.806	11	0.6398	440683	39106	401577	chr13	80170914	13	13	80170914	80170914	1	1	0.3234	285034	0.0523	13	80170914	*	rs1330025	Y	13	80745049	chr13:80745049	rs1330025	t	c	0.3425	0.0442	0.0067	4.222e-11	80745049	80170914	13	80170914	13	80170914	*	Y	0.401961	6.59701
chr13:80172948:T:C	T	C	0.6266	0.0108	0.607	0.6732	-0.0057	0.0099	0.5685	0	8.843	11	0.6364	440683	39106	401577	chr13	80172948	13	13	80172948	80172948	1	1	0.3734	329102	0.0662	13	80172948	*	rs9545339	Y	13	80747083	chr13:80747083	rs9545339	t	c	0.6342	0.0439	0.0066	2.827e-11	80747083	80172948	13	80172948	13	80172948	*	Y	-0.575758	6.65152
chr13:80173566:T:C	T	C	0.5589	0.0077	0.5409	0.6158	-0.0064	0.0096	0.5031	0	5.596	11	0.8989	440683	39106	401577	chr13	80173566	13	13	80173566	80173566	1	1	0.4411	388771	0.0749	13	80173566	*	rs679805	Y	13	80747701	chr13:80747701	rs679805	t	c	0.5524	-0.0489	0.0064	1.913e-14	80747701	80173566	13	80173566	13	80173566	*	Y	-0.666667	-7.64062
chr13:80173841:A:C	A	C	0.7592	0.0071	0.7443	0.7848	-0.0049	0.0111	0.6608	0	5.686	11	0.8935	440683	39106	401577	chr13	80173841	13	13	80173841	80173841	1	1	0.2408	212233	0.0405	13	80173841	*	rs7983246	M	13	80747976	chr13:80747976	rs7983246	a	c	0.7637	0.0613	0.0075	4.24e-16	80747976	80173841	13	80173841	13	80173841	*	M	-0.441441	8.17333
chr13:80173889:A:G	A	G	0.565	0.0076	0.5491	0.618	-0.0071	0.0096	0.4643	0	5.356	11	0.9127	440683	39106	401577	chr13	80173889	13	13	80173889	80173889	1	1	0.435	383394	0.0689	13	80173889	*	rs500443	R	13	80748024	chr13:80748024	rs500443	a	g	0.5559	-0.0482	0.0064	4.462e-14	80748024	80173889	13	80173889	13	80173889	*	R	-0.739583	-7.53125
chr13:80173995:C:T	T	C	0.435	0.0076	0.3819	0.4509	0.007	0.0096	0.4653	0	5.371	11	0.9119	440683	39106	401577	chr13	80173995	13	13	80173995	80173995	1	1	0.435	383394	0.069	13	80173995	*	rs522317	Y	13	80748130	chr13:80748130	rs522317	t	c	0.4442	0.0481	0.0064	5.031e-14	80748130	80173995	13	80173995	13	80173995	*	Y	0.729167	7.51562
chr13:80174596:A:G	A	G	0.7598	0.0063	0.7443	0.7848	-0.0049	0.0112	0.6578	0	5.611	11	0.898	440683	39106	401577	chr13	80174596	13	13	80174596	80174596	1	1	0.2402	211704	0.0405	13	80174596	*	rs73241050	R	13	80748731	chr13:80748731	rs73241050	a	g	0.7639	0.0615	0.0075	3.405e-16	80748731	80174596	13	80174596	13	80174596	*	R	-0.4375	8.2
chr13:80174763:A:T	A	T	0.565	0.0076	0.5491	0.6181	-0.0072	0.0096	0.4574	0	5.386	11	0.911	440683	39106	401577	chr13	80174763	13	13	80174763	80174763	1	1	0.435	383394	0.069	13	80174763	*	rs664060	W	13	80748898	chr13:80748898	rs664060	a	t	0.5558	-0.0481	0.0064	5.031e-14	80748898	80174763	13	80174763	13	80174763	*	W	-0.75	-7.51562
chr13:80174777:C:T	T	C	0.374	0.011	0.3275	0.3943	0.0065	0.0099	0.5142	0	8.741	11	0.6458	440683	39106	401577	chr13	80174777	13	13	80174777	80174777	1	1	0.374	329631	0.0668	13	80174777	*	rs9531025	Y	13	80748912	chr13:80748912	rs9531025	t	c	0.3661	-0.0432	0.0066	5.786e-11	80748912	80174777	13	80174777	13	80174777	*	Y	0.656566	-6.54545
chr13:80175037:C:T	T	C	0.3766	0.0104	0.3275	0.3943	0.0065	0.0098	0.5119	0	8.767	11	0.6434	440683	39106	401577	chr13	80175037	13	13	80175037	80175037	1	1	0.3766	331922	0.0668	13	80175037	*	rs2329154	Y	13	80749172	chr13:80749172	rs2329154	t	c	0.3662	-0.044	0.0067	5.161e-11	80749172	80175037	13	80175037	13	80175037	*	Y	0.663265	-6.56716
chr13:80175296:T:C	T	C	0.6762	0.0125	0.651	0.7	-0.0042	0.0102	0.6827	0	9.557	11	0.5706	440683	39106	401577	chr13	80175296	13	13	80175296	80175296	1	1	0.3238	285386	0.049	13	80175296	*	rs9574586	Y	13	80749431	chr13:80749431	rs9574586	t	c	0.6563	-0.0441	0.0067	4.668e-11	80749431	80175296	13	80175296	13	80175296	*	Y	-0.411765	-6.58209
chr13:80175476:T:G	T	G	0.9533	0.0072	0.9426	0.9671	0.0375	0.0228	0.1	0	6.797	11	0.8153	440683	39106	401577	chr13	80175476	13	13	80175476	80175476	1	1	0.0467	41159.8	0.0245	13	80175476	*	rs61966789	K	13	80749611	chr13:80749611	rs61966789	t	g	0.9456	0.0709	0.0144	9.251e-07	80749611	80175476	13	80175476	13	80175476	*	K	1.64474	4.92361
chr13:80175660:G:C	C	G	0.4351	0.0076	0.3821	0.4506	0.0074	0.0096	0.4427	0	5.42	11	0.9091	440683	39106	401577	chr13	80175660	13	13	80175660	80175660	1	1	0.4351	383482	0.0685	13	80175660	*	rs649698	S	13	80749795	chr13:80749795	rs649698	c	g	0.4446	0.0482	0.0064	4.462e-14	80749795	80175660	13	80175660	13	80175660	*	S	0.770833	7.53125
chr13:80178695:C:T	T	C	0.3669	0.0101	0.3237	0.3858	0.0076	0.01	0.448	0	8.205	11	0.6949	440683	39106	401577	chr13	80178695	13	13	80178695	80178695	1	1	0.3669	323373	0.0621	13	80178695	*	rs9545342	Y	13	80752830	chr13:80752830	rs9545342	t	c	0.3599	-0.0425	0.0067	2.262e-10	80752830	80178695	13	80178695	13	80178695	*	Y	0.76	-6.34328
chr13:80178759:C:T	T	C	0.442	0.0076	0.387	0.4581	0.0051	0.0096	0.5935	0	4.84	11	0.9387	440683	39106	401577	chr13	80178759	13	13	80178759	80178759	1	1	0.442	389564	0.0711	13	80178759	*	rs502027	Y	13	80752894	chr13:80752894	rs502027	t	c	0.4507	0.047	0.0064	1.855e-13	80752894	80178759	13	80178759	13	80178759	*	Y	0.53125	7.34375
chr13:80178838:C:T	T	C	0.3676	0.0113	0.3238	0.39	0.0078	0.0099	0.4342	0	7.956	11	0.7173	440683	39106	401577	chr13	80178838	13	13	80178838	80178838	1	1	0.3676	323990	0.0662	13	80178838	*	rs7992341	Y	13	80752973	chr13:80752973	rs7992341	t	c	0.3599	-0.0422	0.0067	3.023e-10	80752973	80178838	13	80178838	13	80178838	*	Y	0.787879	-6.29851
chr13:80179263:A:G	A	G	0.5585	0.0078	0.542	0.6136	-0.0051	0.0096	0.5944	0	4.841	11	0.9386	440683	39106	401577	chr13	80179263	13	13	80179263	80179263	1	1	0.4415	389123	0.0716	13	80179263	*	rs1215643	R	13	80753398	chr13:80753398	rs1215643	a	g	0.5494	-0.047	0.0064	1.855e-13	80753398	80179263	13	80179263	13	80179263	*	R	-0.53125	-7.34375
chr13:80180105:G:T	T	G	0.367	0.0101	0.3238	0.3858	0.0076	0.01	0.4462	0	7.983	11	0.7148	440683	39106	401577	chr13	80180105	13	13	80180105	80180105	1	1	0.367	323461	0.062	13	80180105	*	rs9531027	K	13	80754240	chr13:80754240	rs9531027	t	g	0.3599	-0.0425	0.0067	2.262e-10	80754240	80180105	13	80180105	13	80180105	*	K	0.76	-6.34328
chr13:80180659:G:A	A	G	0.4423	0.0061	0.4102	0.458	0.0055	0.0096	0.5688	0	6.284	11	0.8538	440683	39106	401577	chr13	80180659	13	13	80180659	80180659	1	1	0.4423	389828	0.0478	13	80180659	*	rs683794	R	13	80754794	chr13:80754794	rs683794	a	g	0.4507	0.047	0.0064	1.855e-13	80754794	80180659	13	80180659	13	80180659	*	R	0.572917	7.34375
chr13:80180816:G:A	A	G	0.4423	0.0061	0.4101	0.458	0.0055	0.0096	0.5682	0	6.29	11	0.8533	440683	39106	401577	chr13	80180816	13	13	80180816	80180816	1	1	0.4423	389828	0.0479	13	80180816	*	rs683275	R	13	80754951	chr13:80754951	rs683275	a	g	0.4507	0.047	0.0064	1.855e-13	80754951	80180816	13	80180816	13	80180816	*	R	0.572917	7.34375
chr13:80180972:G:A	A	G	0.2405	0.0062	0.2195	0.2567	0.0049	0.0112	0.66	0	6.829	11	0.8127	440683	39106	401577	chr13	80180972	13	13	80180972	80180972	1	1	0.2405	211969	0.0372	13	80180972	*	rs1888136	R	13	80755107	chr13:80755107	rs1888136	a	g	0.2361	-0.0598	0.0075	2.147e-15	80755107	80180972	13	80180972	13	80180972	*	R	0.4375	-7.97333
chr13:80182100:G:A	A	G	0.3285	0.0119	0.3053	0.3544	0.0028	0.0102	0.7853	0	10.582	11	0.4789	440683	39106	401577	chr13	80182100	13	13	80182100	80182100	1	1	0.3285	289529	0.0491	13	80182100	*	rs28619300	R	13	80756235	chr13:80756235	rs28619300	a	g	0.3475	0.0417	0.0067	4.878e-10	80756235	80182100	13	80182100	13	80182100	*	R	0.27451	6.22388
chr13:80182557:T:C	T	C	0.6715	0.0119	0.6455	0.6947	-0.0027	0.0102	0.7891	0	10.616	11	0.4759	440683	39106	401577	chr13	80182557	13	13	80182557	80182557	1	1	0.3285	289529	0.0492	13	80182557	*	rs7321259	Y	13	80756692	chr13:80756692	rs7321259	t	c	0.6524	-0.0417	0.0067	4.878e-10	80756692	80182557	13	80182557	13	80182557	*	Y	-0.264706	-6.22388
chr13:80182778:G:A	A	G	0.3284	0.0119	0.3053	0.3544	0.0027	0.0102	0.7875	0	10.599	11	0.4774	440683	39106	401577	chr13	80182778	13	13	80182778	80182778	1	1	0.3284	289441	0.0491	13	80182778	*	rs7320754	R	13	80756913	chr13:80756913	rs7320754	a	g	0.3476	0.0417	0.0067	4.878e-10	80756913	80182778	13	80182778	13	80182778	*	R	0.264706	6.22388
chr13:80183175:A:G	A	G	0.4282	0.0077	0.4086	0.4732	-0.0075	0.0096	0.4357	0	4.263	11	0.9616	440683	39106	401577	chr13	80183175	13	13	80183175	80183175	1	1	0.4282	377401	0.0646	13	80183175	*	rs537435	R	13	80757310	chr13:80757310	rs537435	a	g	0.4228	-0.0524	0.0065	6.914e-16	80757310	80183175	13	80183175	13	80183175	*	R	-0.78125	-8.06154
chr13:80184106:G:A	A	G	0.3285	0.0119	0.3054	0.3545	0.0031	0.0102	0.7632	0	10.518	11	0.4845	440683	39106	401577	chr13	80184106	13	13	80184106	80184106	1	1	0.3285	289529	0.0491	13	80184106	*	rs150738292	R	13	80758241	chr13:80758241	rs150738292	a	g	0.3474	0.0417	0.0067	4.878e-10	80758241	80184106	13	80184106	13	80184106	*	R	0.303922	6.22388
chr13:80184808:A:G	A	G	0.8096	0.0081	0.7944	0.8354	-0.0045	0.0122	0.7113	7.9	11.942	11	0.368	440683	39106	401577	chr13	80184808	13	13	80184808	80184808	1	1	0.1904	167812	0.041	13	80184808	*	rs111503677	R	13	80758943	chr13:80758943	rs111503677	a	g	0.8129	0.07	0.0083	2.61e-17	80758943	80184808	13	80184808	13	80184808	*	R	-0.368852	8.43373
chr13:80184924:C:T	T	C	0.2403	0.0061	0.2192	0.2563	0.0046	0.0112	0.6804	0	6.667	11	0.8254	440683	39106	401577	chr13	80184924	13	13	80184924	80184924	1	1	0.2403	211792	0.0371	13	80184924	*	rs73245318	Y	13	80759059	chr13:80759059	rs73245318	t	c	0.2361	-0.0604	0.0075	1.127e-15	80759059	80184924	13	80184924	13	80184924	*	Y	0.410714	-8.05333
chr13:80185081:C:T	T	C	0.3269	0.0125	0.3026	0.3543	0.0024	0.0102	0.8176	0	10.345	11	0.4997	440683	39106	401577	chr13	80185081	13	13	80185081	80185081	1	1	0.3269	288119	0.0517	13	80185081	*	rs4885705	Y	13	80759216	chr13:80759216	rs4885705	t	c	0.3469	0.0421	0.0067	3.328e-10	80759216	80185081	13	80185081	13	80185081	*	Y	0.235294	6.28358
chr13:80185155:G:C	C	G	0.5709	0.007	0.5268	0.5915	0.0076	0.0096	0.4338	0	4.35	11	0.9585	440683	39106	401577	chr13	80185155	13	13	80185155	80185155	1	1	0.4291	378194	0.0647	13	80185155	*	rs4885706	S	13	80759290	chr13:80759290	rs4885706	c	g	0.5773	0.0523	0.0065	7.843e-16	80759290	80185155	13	80185155	13	80185155	*	S	0.791667	8.04615
chr13:80185759:C:T	T	C	0.3282	0.0119	0.305	0.3543	0.0025	0.0102	0.8043	0	10.656	11	0.4725	440683	39106	401577	chr13	80185759	13	13	80185759	80185759	1	1	0.3282	289264	0.0493	13	80185759	*	rs144643045	Y	13	80759894	chr13:80759894	rs144643045	t	c	0.3473	0.0415	0.0067	5.897e-10	80759894	80185759	13	80185759	13	80185759	*	Y	0.245098	6.19403
chr13:80186229:C:T	T	C	0.0456	0.0068	0.0335	0.0567	-0.0411	0.0234	0.07927	0	7.39	11	0.7667	440683	39106	401577	chr13	80186229	13	13	80186229	80186229	1	1	0.0456	40190.3	0.0232	13	80186229	*	rs145132306	Y	13	80760364	chr13:80760364	rs145132306	t	c	0.0518	-0.0688	0.0151	5.038e-06	80760364	80186229	13	80186229	13	80186229	*	Y	-1.75641	-4.55629
chr13:80186654:A:G	A	G	0.5659	0.0056	0.5511	0.6001	-0.0101	0.0097	0.299	0	6.014	11	0.8724	440683	39106	401577	chr13	80186654	13	13	80186654	80186654	1	1	0.4341	382601	0.049	13	80186654	*	rs9574587	R	13	80760789	chr13:80760789	rs9574587	a	g	0.5582	-0.0469	0.0065	5.019e-13	80760789	80186654	13	80186654	13	80186654	*	R	-1.04124	-7.21538
chr13:80188476:G:C	C	G	0.6872	0.0107	0.6386	0.7106	-0.0181	0.0104	0.08234	0	6.17	11	0.8618	440683	39106	401577	chr13	80188476	13	13	80188476	80188476	1	1	0.3128	275691	0.072	13	80188476	*	rs515283	S	13	80762611	chr13:80762611	rs515283	c	g	0.7028	0.0424	0.007	1.502e-09	80762611	80188476	13	80188476	13	80188476	*	S	-1.74038	6.05714
chr13:80190596:C:T	T	C	0.6906	0.0121	0.6386	0.7104	-0.0192	0.0103	0.06396	0	6.244	11	0.8566	440683	39106	401577	chr13	80190596	13	13	80190596	80190596	1	1	0.3094	272695	0.0718	13	80190596	*	rs604607	Y	13	80764731	chr13:80764731	rs604607	t	c	0.7027	0.0423	0.007	1.641e-09	80764731	80190596	13	80190596	13	80190596	*	Y	-1.86408	6.04286
chr13:80191217:G:A	A	G	0.7311	0.0073	0.6748	0.737	-0.0124	0.0109	0.2572	0	7.405	11	0.7654	440683	39106	401577	chr13	80191217	13	13	80191217	80191217	1	1	0.2689	236999	0.0622	13	80191217	*	rs2876755	R	13	80765352	chr13:80765352	rs2876755	a	g	0.7405	0.0555	0.0073	3.662e-14	80765352	80191217	13	80191217	13	80191217	*	R	-1.13761	7.60274
chr13:80191351:A:G	A	G	0.3126	0.0105	0.2896	0.3612	0.0188	0.0104	0.07073	0	6.325	11	0.8508	440683	39106	401577	chr13	80191351	13	13	80191351	80191351	1	1	0.3126	275515	0.0716	13	80191351	*	rs1819407	V	13	80765486	chr13:80765486	rs1819407	a	g	0.2974	-0.0438	0.0074	3.817e-09	80765486	80191351	13	80191351	13	80191351	*	V	1.80769	-5.91892
chr13:80191662:A:G	A	G	0.4931	0.017	0.4741	0.5395	-0.0003	0.0096	0.9741	0	10.816	11	0.4588	440683	39106	401577	chr13	80191662	13	13	80191662	80191662	1	1	0.4931	434602	0.0654	13	80191662	*	rs518569	R	13	80765797	chr13:80765797	rs518569	a	g	0.4754	-0.0289	0.0064	6.042e-06	80765797	80191662	13	80191662	13	80191662	*	R	-0.03125	-4.51562
chr13:80191681:G:C	C	G	0.5032	0.0158	0.4601	0.5235	0.0005	0.0096	0.9545	0	10.75	11	0.4644	440683	39106	401577	chr13	80191681	13	13	80191681	80191681	1	1	0.4968	437863	0.0634	13	80191681	*	rs518627	S	13	80765816	chr13:80765816	rs518627	c	g	0.5242	0.0285	0.0064	8.109e-06	80765816	80191681	13	80191681	13	80191681	*	S	0.0520833	4.45312
chr13:80193047:G:A	A	G	0.7775	0.0079	0.7246	0.788	-0.0112	0.0117	0.3351	0	10.646	11	0.4734	440683	39106	401577	chr13	80193047	13	13	80193047	80193047	1	1	0.2225	196104	0.0634	13	80193047	*	rs475743	R	13	80767182	chr13:80767182	rs475743	a	g	0.7865	0.0616	0.0079	4.348e-15	80767182	80193047	13	80193047	13	80193047	*	R	-0.957265	7.79747
chr13:80197472:C:A	A	C	0.1287	0.005	0.1232	0.1426	-0.0054	0.0144	0.7054	0	7.325	11	0.7722	440683	39106	401577	chr13	80197472	13	13	80197472	80197472	1	1	0.1287	113432	0.0194	13	80197472	*	rs61571895	M	13	80771607	chr13:80771607	rs61571895	a	c	0.129	0.0374	0.0096	0.0001033	80771607	80197472	13	80197472	13	80197472	*	M	-0.375	3.89583
chr13:80197879:G:A	A	G	0.1285	0.0051	0.1229	0.1426	-0.0058	0.0144	0.6881	0	7.406	11	0.7653	440683	39106	401577	chr13	80197879	13	13	80197879	80197879	1	1	0.1285	113256	0.0197	13	80197879	*	rs9574594	R	13	80772014	chr13:80772014	rs9574594	a	g	0.129	0.0376	0.0096	9.485e-05	80772014	80197879	13	80197879	13	80197879	*	R	-0.402778	3.91667
chr13:80198300:C:T	T	C	0.1287	0.0054	0.1233	0.1427	-0.0048	0.0144	0.7396	0	7.076	11	0.7929	440683	39106	401577	chr13	80198300	13	13	80198300	80198300	1	1	0.1287	113432	0.0194	13	80198300	*	rs9574595	H	13	80772435	chr13:80772435	rs9574595	t	c	0.1291	0.0365	0.0096	0.0001511	80772435	80198300	13	80198300	13	80198300	*	H	-0.333333	3.80208
chr13:80203438:C:T	T	C	0.0587	0.0079	0.0422	0.0704	-0.0471	0.0207	0.02302	0	9.642	11	0.5628	440683	39106	401577	chr13	80203438	13	13	80203438	80203438	1	1	0.0587	51736.2	0.0282	13	80203438	*	rs17817277	Y	13	80777573	chr13:80777573	rs17817277	t	c	0.0676	-0.0494	0.0131	0.0001603	80777573	80203438	13	80203438	13	80203438	*	Y	-2.27536	-3.77099
chr13:80291556:G:A	A	G	0.0367	0.0062	0.0294	0.0471	-0.0299	0.0264	0.2574	0	6.112	11	0.8658	440683	39106	401577	chr13	80291556	13	13	80291556	80291556	1	1	0.0367	32346.1	0.0177	13	80291556	*	rs61965174	R	13	80865691	chr13:80865691	rs61965174	a	g	0.0409	-0.0739	0.0172	1.68e-05	80865691	80291556	13	80291556	13	80291556	*	R	-1.13258	-4.29651
chr13:80344778:G:A	A	G	0.0344	0.0058	0.0274	0.0454	-0.0313	0.0274	0.2546	0	3.612	11	0.9799	440683	39106	401577	chr13	80344778	13	13	80344778	80344778	1	1	0.0344	30319	0.018	13	80344778	*	rs2149908	R	13	80918913	chr13:80918913	rs2149908	a	g	0.0377	-0.0815	0.018	6.024e-06	80918913	80344778	13	80344778	13	80344778	*	R	-1.14234	-4.52778
chr13:80488439:T:A	A	T	0.0339	0.0063	0.0259	0.0443	-0.0315	0.0275	0.2514	0	2.137	11	0.998	440683	39106	401577	chr13	80488439	13	13	80488439	80488439	1	1	0.0339	29878.3	0.0184	13	80488439	*	rs11616873	W	13	81062574	chr13:81062574	rs11616873	a	t	0.0385	-0.0782	0.0173	5.996e-06	81062574	80488439	13	80488439	13	80488439	*	W	-1.14545	-4.52023
chr13:80512037:A:G	A	G	0.9663	0.0064	0.9558	0.9746	0.0274	0.0275	0.3182	0	2.288	11	0.9972	440683	39106	401577	chr13	80512037	13	13	80512037	80512037	1	1	0.0337	29702	0.0188	13	80512037	*	rs61967766	R	13	81086172	chr13:81086172	rs61967766	a	g	0.9612	0.0771	0.0173	8.087e-06	81086172	80512037	13	80512037	13	80512037	*	R	0.996364	4.45665
chr13:80522041:A:T	A	T	0.9664	0.0065	0.9557	0.9748	0.0275	0.0275	0.3168	0	2.422	11	0.9964	440683	39106	401577	chr13	80522041	13	13	80522041	80522041	1	1	0.0336	29613.9	0.0191	13	80522041	*	rs61967769	W	13	81096176	chr13:81096176	rs61967769	a	t	0.9613	0.076	0.0173	1.087e-05	81096176	80522041	13	80522041	13	80522041	*	W	1	4.39306
chr13:80645966:T:G	T	G	0.966	0.0069	0.9542	0.9744	0.029	0.027	0.2831	0	3.158	11	0.9885	440683	39106	401577	chr13	80645966	13	13	80645966	80645966	1	1	0.034	29966.4	0.0202	13	80645966	*	rs61966116	K	13	81220101	chr13:81220101	rs61966116	t	g	0.9609	0.0713	0.0171	2.944e-05	81220101	80645966	13	80645966	13	80645966	*	K	1.07407	4.16959
chr13:80649086:T:C	T	C	0.9743	0.0052	0.9655	0.9813	0.0202	0.0312	0.5174	0	5.834	11	0.8842	440683	39106	401577	chr13	80649086	13	13	80649086	80649086	1	1	0.0257	22651.1	0.0158	13	80649086	*	rs61966117	Y	13	81223221	chr13:81223221	rs61966117	t	c	0.9697	0.0729	0.0198	0.0002297	81223221	80649086	13	80649086	13	80649086	*	Y	0.647436	3.68182
chr13:80711452:T:A	A	T	0.1416	0.0047	0.1294	0.1576	-0.0056	0.0137	0.6808	45.3	20.12	11	0.04373	440683	39106	401577	chr13	80711452	13	13	80711452	80711452	1	1	0.1416	124801	0.0282	13	80711452	*	rs9574727	W	13	81285587	chr13:81285587	rs9574727	a	t	0.1402	0.0387	0.0091	2.152e-05	81285587	80711452	13	80711452	13	80711452	*	W	-0.408759	4.25275
chr13:80712431:A:T	A	T	0.8585	0.0046	0.843	0.8707	0.006	0.0137	0.6627	45.2	20.061	11	0.04451	440683	39106	401577	chr13	80712431	13	13	80712431	80712431	1	1	0.1415	124713	0.0277	13	80712431	*	rs2794234	W	13	81286566	chr13:81286566	rs2794234	a	t	0.8598	-0.0385	0.0091	2.373e-05	81286566	80712431	13	80712431	13	80712431	*	W	0.437956	-4.23077
chr13:80715227:T:G	T	G	0.9198	0.0056	0.9076	0.9245	0.0044	0.0177	0.8041	5.1	11.597	11	0.3947	440683	39106	401577	chr13	80715227	13	13	80715227	80715227	1	1	0.0802	70685.6	0.0169	13	80715227	*	rs111922827	B	13	81289362	chr13:81289362	rs111922827	t	g	0.916	-0.0449	0.0116	0.0001118	81289362	80715227	13	80715227	13	80715227	*	B	0.248588	-3.87069
chr13:80720807:C:T	T	C	0.1363	0.005	0.1245	0.1509	-0.0112	0.0139	0.4197	46.8	20.688	11	0.03675	440683	39106	401577	chr13	80720807	13	13	80720807	80720807	1	1	0.1363	120130	0.0264	13	80720807	*	rs1744595	Y	13	81294942	chr13:81294942	rs1744595	t	c	0.1354	0.0354	0.0089	6.96e-05	81294942	80720807	13	80720807	13	80720807	*	Y	-0.805755	3.97753
chr13:80722191:A:G	A	G	0.8631	0.0049	0.8497	0.8748	0.0126	0.0139	0.3635	43.6	19.513	11	0.05248	440683	39106	401577	chr13	80722191	13	13	80722191	80722191	1	1	0.1369	120659	0.0251	13	80722191	*	rs17073161	R	13	81296326	chr13:81296326	rs17073161	a	g	0.8644	-0.0351	0.0089	8.015e-05	81296326	80722191	13	80722191	13	80722191	*	R	0.906475	-3.94382
chr13:80724031:G:A	A	G	0.1354	0.005	0.1241	0.1504	-0.0133	0.0139	0.3384	47.8	21.077	11	0.03258	440683	39106	401577	chr13	80724031	13	13	80724031	80724031	1	1	0.1354	119337	0.0263	13	80724031	*	rs2794240	R	13	81298166	chr13:81298166	rs2794240	a	g	0.1347	0.0337	0.0091	0.0002159	81298166	80724031	13	80724031	13	80724031	*	R	-0.956835	3.7033
chr13:80731210:G:A	A	G	0.1353	0.0049	0.1238	0.15	-0.0124	0.014	0.374	46.9	20.698	11	0.03664	440683	39106	401577	chr13	80731210	13	13	80731210	80731210	1	1	0.1353	119249	0.0262	13	80731210	*	rs17073196	D	13	81305345	chr13:81305345	rs17073196	a	g	0.135	0.0375	0.0094	6.905e-05	81305345	80731210	13	80731210	13	80731210	*	D	-0.885714	3.98936
chr13:80738036:C:T	T	C	0.1349	0.005	0.1239	0.1498	-0.0129	0.014	0.3545	48.6	21.397	11	0.02949	440683	39106	401577	chr13	80738036	13	13	80738036	80738036	1	1	0.1349	118896	0.0259	13	80738036	*	rs1772563	Y	13	81312171	chr13:81312171	rs1772563	t	c	0.1342	0.0373	0.0094	7.548e-05	81312171	80738036	13	80738036	13	80738036	*	Y	-0.921429	3.96809
chr13:80739022:A:G	A	G	0.8649	0.005	0.8495	0.876	0.0129	0.0139	0.3559	49.7	21.872	11	0.02538	440683	39106	401577	chr13	80739022	13	13	80739022	80739022	1	1	0.1351	119073	0.0265	13	80739022	*	rs1578492	R	13	81313157	chr13:81313157	rs1578492	a	g	0.8658	-0.0373	0.0094	7.548e-05	81313157	80739022	13	80739022	13	80739022	*	R	0.928058	-3.96809
chr13:80740999:T:A	A	T	0.135	0.0049	0.1238	0.1499	-0.0132	0.014	0.3445	47.4	20.897	11	0.03445	440683	39106	401577	chr13	80740999	13	13	80740999	80740999	1	1	0.135	118984	0.0261	13	80740999	*	rs2794246	W	13	81315134	chr13:81315134	rs2794246	a	t	0.1342	0.0373	0.0094	7.548e-05	81315134	80740999	13	80740999	13	80740999	*	W	-0.942857	3.96809
chr13:80741845:C:T	T	C	0.135	0.005	0.1239	0.1499	-0.0127	0.0139	0.3613	48.2	21.222	11	0.03115	440683	39106	401577	chr13	80741845	13	13	80741845	80741845	1	1	0.135	118984	0.026	13	80741845	*	rs2765941	Y	13	81315980	chr13:81315980	rs2765941	t	c	0.1342	0.0376	0.0094	6.603e-05	81315980	80741845	13	80741845	13	80741845	*	Y	-0.913669	4
chr13:80744196:C:T	T	C	0.0802	0.008	0.0737	0.0969	-0.0078	0.0178	0.6586	11.3	12.406	11	0.3339	440683	39106	401577	chr13	80744196	13	13	80744196	80744196	1	1	0.0802	70685.6	0.0232	13	80744196	*	rs188530968	Y	13	81318331	chr13:81318331	rs188530968	t	c	0.0821	0.0442	0.0117	0.0001638	81318331	80744196	13	80744196	13	80744196	*	Y	-0.438202	3.77778
chr13:80746070:T:C	T	C	0.8648	0.0049	0.8501	0.8759	0.0134	0.0139	0.3359	46.9	20.705	11	0.03656	440683	39106	401577	chr13	80746070	13	13	80746070	80746070	1	1	0.1352	119161	0.0258	13	80746070	*	rs864052	Y	13	81320205	chr13:81320205	rs864052	t	c	0.8657	-0.037	0.0094	8.62e-05	81320205	80746070	13	80746070	13	80746070	*	Y	0.964029	-3.93617
chr13:80755682:C:T	T	C	0.1349	0.0049	0.1239	0.1499	-0.0135	0.0139	0.3346	48.3	21.289	11	0.0305	440683	39106	401577	chr13	80755682	13	13	80755682	80755682	1	1	0.1349	118896	0.026	13	80755682	*	rs2794249	Y	13	81329817	chr13:81329817	rs2794249	t	c	0.1343	0.037	0.0094	8.62e-05	81329817	80755682	13	80755682	13	80755682	*	Y	-0.971223	3.93617
chr13:80761402:C:T	T	C	0.1351	0.0051	0.1242	0.1512	-0.0134	0.0139	0.3373	47.3	20.87	11	0.03474	440683	39106	401577	chr13	80761402	13	13	80761402	80761402	1	1	0.1351	119073	0.027	13	80761402	*	rs2759238	Y	13	81335537	chr13:81335537	rs2759238	t	c	0.1341	0.0358	0.0092	0.0001021	81335537	80761402	13	80761402	13	80761402	*	Y	-0.964029	3.8913
chr13:80763122:G:A	A	G	0.1349	0.005	0.124	0.1506	-0.013	0.0139	0.351	47.2	20.831	11	0.03516	440683	39106	401577	chr13	80763122	13	13	80763122	80763122	1	1	0.1349	118896	0.0266	13	80763122	*	rs2759237	R	13	81337257	chr13:81337257	rs2759237	a	g	0.134	0.0354	0.0092	0.000122	81337257	80763122	13	80763122	13	80763122	*	R	-0.935252	3.84783
chr13:80765766:T:G	T	G	0.14	0.0097	0.1283	0.2022	-0.0134	0.0139	0.3352	47.9	21.096	11	0.03239	440683	39106	401577	chr13	80765766	13	13	80765766	80765766	1	1	0.14	123391	0.0739	13	80765766	*	rs1322619	D	13	81339901	chr13:81339901	rs1322619	t	g	0.1339	0.0356	0.0092	0.0001117	81339901	80765766	13	80765766	13	80765766	*	D	-0.964029	3.86957
chr13:80768230:T:C	T	C	0.1401	0.0096	0.1286	0.2023	-0.0131	0.0139	0.3461	46.8	20.69	11	0.03673	440683	39106	401577	chr13	80768230	13	13	80768230	80768230	1	1	0.1401	123479	0.0737	13	80768230	*	rs2208822	Y	13	81342365	chr13:81342365	rs2208822	t	c	0.134	0.0357	0.0092	0.0001068	81342365	80768230	13	80768230	13	80768230	*	Y	-0.942446	3.88043
chr13:80783536:G:A	A	G	0.3659	0.0154	0.3212	0.3994	0.0059	0.0099	0.548	0	3.182	11	0.9881	440683	39106	401577	chr13	80783536	13	13	80783536	80783536	1	1	0.3659	322492	0.0782	13	80783536	*	rs11149178	R	13	81357671	chr13:81357671	rs11149178	a	g	0.3605	-0.024	0.0067	0.0003415	81357671	80783536	13	80783536	13	80783536	*	R	0.59596	-3.58209
chr13:80783607:A:G	A	G	0.1394	0.0098	0.1277	0.2023	-0.0135	0.014	0.3317	47.2	20.852	11	0.03494	440683	39106	401577	chr13	80783607	13	13	80783607	80783607	1	1	0.1394	122862	0.0746	13	80783607	*	rs1853300	R	13	81357742	chr13:81357742	rs1853300	a	g	0.1338	0.0366	0.0093	8.577e-05	81357742	80783607	13	80783607	13	80783607	*	R	-0.964286	3.93548
chr13:80787004:T:C	T	C	0.1395	0.0096	0.1284	0.2024	-0.0146	0.014	0.2963	47.2	20.835	11	0.03512	440683	39106	401577	chr13	80787004	13	13	80787004	80787004	1	1	0.1395	122951	0.074	13	80787004	*	rs1114275	Y	13	81361139	chr13:81361139	rs1114275	t	c	0.1339	0.0365	0.0093	8.968e-05	81361139	80787004	13	80787004	13	80787004	*	Y	-1.04286	3.92473
chr13:80790266:A:G	A	G	0.1397	0.0096	0.1283	0.2023	-0.0135	0.014	0.3341	46.4	20.535	11	0.03852	440683	39106	401577	chr13	80790266	13	13	80790266	80790266	1	1	0.1397	123127	0.074	13	80790266	*	rs7994686	R	13	81364401	chr13:81364401	rs7994686	a	g	0.1338	0.0365	0.0093	8.968e-05	81364401	80790266	13	80790266	13	80790266	*	R	-0.964286	3.92473
chr13:80790557:A:G	A	G	0.6342	0.0157	0.6028	0.6788	-0.0057	0.0099	0.5676	0	3.14	11	0.9887	440683	39106	401577	chr13	80790557	13	13	80790557	80790557	1	1	0.3658	322404	0.076	13	80790557	*	rs1407546	R	13	81364692	chr13:81364692	rs1407546	a	g	0.64	0.0236	0.0067	0.0004285	81364692	80790557	13	80790557	13	80790557	*	R	-0.575758	3.52239
chr13:80790559:G:A	A	G	0.3658	0.0157	0.3212	0.3972	0.0057	0.0099	0.5675	0	3.143	11	0.9887	440683	39106	401577	chr13	80790559	13	13	80790559	80790559	1	1	0.3658	322404	0.076	13	80790559	*	rs1407547	R	13	81364694	chr13:81364694	rs1407547	a	g	0.36	-0.0237	0.0067	0.000405	81364694	80790559	13	80790559	13	80790559	*	R	0.575758	-3.53731
chr13:80794827:G:T	T	G	0.8601	0.0095	0.7975	0.8717	0.0139	0.0139	0.3204	45	19.989	11	0.04549	440683	39106	401577	chr13	80794827	13	13	80794827	80794827	1	1	0.1399	123303	0.0742	13	80794827	*	rs7328912	K	13	81368962	chr13:81368962	rs7328912	t	g	0.8662	-0.0366	0.0093	8.577e-05	81368962	80794827	13	80794827	13	80794827	*	K	1	-3.93548
chr13:80800111:C:G	C	G	0.1397	0.0095	0.1283	0.2024	-0.0131	0.014	0.3497	47.6	21	11	0.03338	440683	39106	401577	chr13	80800111	13	13	80800111	80800111	1	1	0.1397	123127	0.0741	13	80800111	*	rs9574738	S	13	81374246	chr13:81374246	rs9574738	c	g	0.1338	0.0378	0.0093	4.983e-05	81374246	80800111	13	80800111	13	80800111	*	S	-0.935714	4.06452
chr13:80801637:T:C	T	C	0.1397	0.0095	0.1282	0.2023	-0.0132	0.014	0.3437	48.4	21.338	11	0.03003	440683	39106	401577	chr13	80801637	13	13	80801637	80801637	1	1	0.1397	123127	0.0741	13	80801637	*	rs7317803	Y	13	81375772	chr13:81375772	rs7317803	t	c	0.1338	0.0381	0.0093	4.339e-05	81375772	80801637	13	80801637	13	80801637	*	Y	-0.942857	4.09677
chr13:80807246:C:T	T	C	0.8611	0.0098	0.7978	0.8738	0.0145	0.014	0.3013	46.7	20.637	11	0.03733	440683	39106	401577	chr13	80807246	13	13	80807246	80807246	1	1	0.1389	122422	0.076	13	80807246	*	rs7327100	Y	13	81381381	chr13:81381381	rs7327100	t	c	0.8682	-0.0367	0.0094	9.835e-05	81381381	80807246	13	80807246	13	80807246	*	Y	1.03571	-3.90426
chr13:80816113:G:A	A	G	0.8612	0.0095	0.7978	0.8736	0.013	0.014	0.3519	46.7	20.638	11	0.03732	440683	39106	401577	chr13	80816113	13	13	80816113	80816113	1	1	0.1388	122334	0.0758	13	80816113	*	rs7328183	R	13	81390248	chr13:81390248	rs7328183	a	g	0.868	-0.0376	0.0094	6.603e-05	81390248	80816113	13	80816113	13	80816113	*	R	0.928571	-4
chr13:80818768:G:T	T	G	0.861	0.0099	0.7979	0.8744	0.0125	0.014	0.3714	47.3	20.892	11	0.03451	440683	39106	401577	chr13	80818768	13	13	80818768	80818768	1	1	0.139	122510	0.0765	13	80818768	*	rs9545561	K	13	81392903	chr13:81392903	rs9545561	t	g	0.8685	-0.0374	0.0094	7.22e-05	81392903	80818768	13	80818768	13	80818768	*	K	0.892857	-3.97872
chr13:80819550:T:C	T	C	0.1389	0.0099	0.1256	0.2021	-0.0126	0.014	0.3668	47.7	21.048	11	0.03288	440683	39106	401577	chr13	80819550	13	13	80819550	80819550	1	1	0.1389	122422	0.0765	13	80819550	*	rs6563189	Y	13	81393685	chr13:81393685	rs6563189	t	c	0.1326	0.0433	0.0099	1.342e-05	81393685	80819550	13	80819550	13	80819550	*	Y	-0.9	4.37374
chr13:80819905:A:G	A	G	0.1391	0.01	0.1265	0.2031	-0.013	0.014	0.351	46.8	20.675	11	0.0369	440683	39106	401577	chr13	80819905	13	13	80819905	80819905	1	1	0.1391	122598	0.0766	13	80819905	*	rs7330409	R	13	81394040	chr13:81394040	rs7330409	a	g	0.1316	0.0373	0.0094	7.548e-05	81394040	80819905	13	80819905	13	80819905	*	R	-0.928571	3.96809
chr13:80827463:T:G	T	G	0.1389	0.01	0.1254	0.2036	-0.0119	0.014	0.3962	48.6	21.42	11	0.02927	440683	39106	401577	chr13	80827463	13	13	80827463	80827463	1	1	0.1389	122422	0.0782	13	80827463	*	rs9545564	K	13	81401598	chr13:81401598	rs9545564	t	g	0.1315	0.0373	0.0094	7.548e-05	81401598	80827463	13	80827463	13	80827463	*	K	-0.85	3.96809
chr13:80827484:C:A	A	C	0.8611	0.0101	0.7962	0.8745	0.0117	0.014	0.4035	48.2	21.222	11	0.03114	440683	39106	401577	chr13	80827484	13	13	80827484	80827484	1	1	0.1389	122422	0.0783	13	80827484	*	rs9531114	M	13	81401619	chr13:81401619	rs9531114	a	c	0.8685	-0.0373	0.0094	7.548e-05	81401619	80827484	13	80827484	13	80827484	*	M	0.835714	-3.96809
chr13:80827829:G:A	A	G	0.8611	0.0101	0.7962	0.8745	0.0119	0.014	0.3951	48.1	21.187	11	0.03149	440683	39106	401577	chr13	80827829	13	13	80827829	80827829	1	1	0.1389	122422	0.0783	13	80827829	*	rs9545565	R	13	81401964	chr13:81401964	rs9545565	a	g	0.8685	-0.0371	0.0094	8.248e-05	81401964	80827829	13	80827829	13	80827829	*	R	0.85	-3.94681
chr13:80827892:G:T	T	G	0.8611	0.0101	0.7962	0.8745	0.0119	0.014	0.3967	48	21.144	11	0.03191	440683	39106	401577	chr13	80827892	13	13	80827892	80827892	1	1	0.1389	122422	0.0783	13	80827892	*	rs9545566	K	13	81402027	chr13:81402027	rs9545566	t	g	0.8685	-0.0373	0.0094	7.548e-05	81402027	80827892	13	80827892	13	80827892	*	K	0.85	-3.96809
chr13:80828276:G:T	T	G	0.8611	0.0101	0.7962	0.8745	0.012	0.014	0.3914	48.1	21.21	11	0.03126	440683	39106	401577	chr13	80828276	13	13	80828276	80828276	1	1	0.1389	122422	0.0783	13	80828276	*	rs9318715	K	13	81402411	chr13:81402411	rs9318715	t	g	0.8685	-0.0373	0.0094	7.548e-05	81402411	80828276	13	80828276	13	80828276	*	K	0.857143	-3.96809
chr13:80828367:G:A	A	G	0.8611	0.0101	0.7962	0.8745	0.012	0.014	0.393	48.2	21.23	11	0.03106	440683	39106	401577	chr13	80828367	13	13	80828367	80828367	1	1	0.1389	122422	0.0783	13	80828367	*	rs9318716	R	13	81402502	chr13:81402502	rs9318716	a	g	0.8685	-0.0373	0.0094	7.548e-05	81402502	80828367	13	80828367	13	80828367	*	R	0.857143	-3.96809
chr13:80828751:C:A	A	C	0.8609	0.0101	0.7954	0.8745	0.0123	0.014	0.3785	47.9	21.11	11	0.03225	440683	39106	401577	chr13	80828751	13	13	80828751	80828751	1	1	0.1391	122598	0.0791	13	80828751	*	rs7994752	M	13	81402886	chr13:81402886	rs7994752	a	c	0.8685	-0.0373	0.0094	7.548e-05	81402886	80828751	13	80828751	13	80828751	*	M	0.878571	-3.96809
chr13:80829577:T:C	T	C	0.1389	0.0101	0.1256	0.2038	-0.012	0.014	0.3917	48.5	21.35	11	0.02992	440683	39106	401577	chr13	80829577	13	13	80829577	80829577	1	1	0.1389	122422	0.0782	13	80829577	*	rs4052484	Y	13	81403712	chr13:81403712	rs4052484	t	c	0.1315	0.0372	0.0094	7.891e-05	81403712	80829577	13	80829577	13	80829577	*	Y	-0.857143	3.95745
chr13:80830517:A:G	A	G	0.1389	0.01	0.1256	0.2038	-0.012	0.014	0.3921	48.7	21.455	11	0.02895	440683	39106	401577	chr13	80830517	13	13	80830517	80830517	1	1	0.1389	122422	0.0782	13	80830517	*	rs1581741	R	13	81404652	chr13:81404652	rs1581741	a	g	0.1316	0.0378	0.0094	6.037e-05	81404652	80830517	13	80830517	13	80830517	*	R	-0.857143	4.02128
chr13:80831488:T:C	T	C	0.139	0.0101	0.1256	0.2039	-0.0125	0.014	0.3726	49.6	21.823	11	0.02578	440683	39106	401577	chr13	80831488	13	13	80831488	80831488	1	1	0.139	122510	0.0783	13	80831488	*	rs9545568	Y	13	81405623	chr13:81405623	rs9545568	t	c	0.1316	0.0381	0.0094	5.273e-05	81405623	80831488	13	80831488	13	80831488	*	Y	-0.892857	4.05319
chr13:80832548:T:C	T	C	0.1432	0.0104	0.1289	0.2067	-0.0088	0.0138	0.5237	48.6	21.386	11	0.02958	440683	39106	401577	chr13	80832548	13	13	80832548	80832548	1	1	0.1432	126212	0.0778	13	80832548	*	rs7323824	Y	13	81406683	chr13:81406683	rs7323824	t	c	0.1351	0.039	0.0093	2.849e-05	81406683	80832548	13	80832548	13	80832548	*	Y	-0.637681	4.19355
chr13:80834157:G:A	A	G	0.8568	0.0104	0.7934	0.8709	0.0082	0.0138	0.5513	48.2	21.226	11	0.0311	440683	39106	401577	chr13	80834157	13	13	80834157	80834157	1	1	0.1432	126212	0.0775	13	80834157	*	rs7330510	R	13	81408292	chr13:81408292	rs7330510	a	g	0.8648	-0.0393	0.0093	2.471e-05	81408292	80834157	13	80834157	13	80834157	*	R	0.594203	-4.22581
chr13:80841960:G:A	A	G	0.8563	0.0129	0.7614	0.871	0.0086	0.0138	0.5322	47.8	21.061	11	0.03274	440683	39106	401577	chr13	80841960	13	13	80841960	80841960	1	1	0.1437	126652	0.1096	13	80841960	*	rs7988359	R	13	81416095	chr13:81416095	rs7988359	a	g	0.8648	-0.0393	0.0093	2.471e-05	81416095	80841960	13	80841960	13	80841960	*	R	0.623188	-4.22581
chr13:80844210:A:T	A	T	0.9401	0.006	0.9303	0.952	0.0161	0.0202	0.4235	0	5.389	11	0.9109	440683	39106	401577	chr13	80844210	13	13	80844210	80844210	1	1	0.0599	52793.8	0.0217	13	80844210	*	rs61966222	W	13	81418345	chr13:81418345	rs61966222	a	t	0.935	0.0476	0.013	0.0002461	81418345	80844210	13	80844210	13	80844210	*	W	0.79703	3.66154
chr13:80844423:T:C	T	C	0.1437	0.0129	0.129	0.2386	-0.0086	0.0138	0.5326	47.5	20.935	11	0.03405	440683	39106	401577	chr13	80844423	13	13	80844423	80844423	1	1	0.1437	126652	0.1096	13	80844423	*	rs9531117	Y	13	81418558	chr13:81418558	rs9531117	t	c	0.1352	0.0391	0.0092	2.199e-05	81418558	80844423	13	80844423	13	80844423	*	Y	-0.623188	4.25
chr13:80845046:T:C	T	C	0.1436	0.0129	0.1289	0.2384	-0.0085	0.0138	0.5408	47.9	21.13	11	0.03205	440683	39106	401577	chr13	80845046	13	13	80845046	80845046	1	1	0.1436	126564	0.1095	13	80845046	*	rs9545576	Y	13	81419181	chr13:81419181	rs9545576	t	c	0.1351	0.0387	0.0092	2.667e-05	81419181	80845046	13	80845046	13	80845046	*	Y	-0.615942	4.20652
chr13:80845367:C:T	T	C	0.0599	0.006	0.048	0.0698	-0.0157	0.0201	0.4346	0	5.205	11	0.9208	440683	39106	401577	chr13	80845367	13	13	80845367	80845367	1	1	0.0599	52793.8	0.0218	13	80845367	*	rs61966223	Y	13	81419502	chr13:81419502	rs61966223	t	c	0.065	-0.0482	0.0131	0.0002307	81419502	80845367	13	80845367	13	80845367	*	Y	-0.781095	-3.67939
chr13:80845507:T:A	A	T	0.8563	0.0129	0.7614	0.871	0.0087	0.0138	0.5315	47.5	20.954	11	0.03385	440683	39106	401577	chr13	80845507	13	13	80845507	80845507	1	1	0.1437	126652	0.1096	13	80845507	*	rs6563195	D	13	81419642	chr13:81419642	rs6563195	a	t	0.8649	-0.0387	0.0092	2.667e-05	81419642	80845507	13	80845507	13	80845507	*	D	0.630435	-4.20652
chr13:80847110:G:C	C	G	0.0598	0.0061	0.0478	0.0698	-0.0151	0.0202	0.4548	0	5.565	11	0.9007	440683	39106	401577	chr13	80847110	13	13	80847110	80847110	1	1	0.0598	52705.7	0.022	13	80847110	*	rs61966224	S	13	81421245	chr13:81421245	rs61966224	c	g	0.0648	-0.0491	0.0131	0.0001757	81421245	80847110	13	80847110	13	80847110	*	S	-0.747525	-3.74809
chr13:80850095:C:A	A	C	0.1377	0.0062	0.1207	0.1569	-0.0085	0.0138	0.5413	48.3	21.295	11	0.03044	440683	39106	401577	chr13	80850095	13	13	80850095	80850095	1	1	0.1377	121364	0.0362	13	80850095	*	rs2478197	M	13	81424230	chr13:81424230	rs2478197	a	c	0.1351	0.0387	0.0092	2.667e-05	81424230	80850095	13	80850095	13	80850095	*	M	-0.615942	4.20652
chr13:80855752:G:C	C	G	0.06	0.0062	0.0481	0.0702	-0.0177	0.0202	0.3812	0	5.805	11	0.8861	440683	39106	401577	chr13	80855752	13	13	80855752	80855752	1	1	0.06	52882	0.0221	13	80855752	*	rs61967390	S	13	81429887	chr13:81429887	rs61967390	c	g	0.0651	-0.0477	0.0131	0.0002678	81429887	80855752	13	80855752	13	80855752	*	S	-0.876238	-3.64122
chr13:80856342:T:C	T	C	0.9398	0.0061	0.9296	0.9518	0.0157	0.0201	0.434	0	5.906	11	0.8796	440683	39106	401577	chr13	80856342	13	13	80856342	80856342	1	1	0.0602	53058.2	0.0222	13	80856342	*	rs76139907	Y	13	81430477	chr13:81430477	rs76139907	t	c	0.9348	0.0482	0.013	0.0002052	81430477	80856342	13	80856342	13	80856342	*	Y	0.781095	3.70769
chr13:80856388:G:A	A	G	0.1377	0.0062	0.1207	0.1569	-0.0084	0.0138	0.5452	48.2	21.222	11	0.03114	440683	39106	401577	chr13	80856388	13	13	80856388	80856388	1	1	0.1377	121364	0.0362	13	80856388	*	rs2478199	R	13	81430523	chr13:81430523	rs2478199	a	g	0.1351	0.0385	0.0092	2.934e-05	81430523	80856388	13	80856388	13	80856388	*	R	-0.608696	4.18478
chr13:80858233:T:C	T	C	0.9401	0.006	0.9302	0.952	0.0158	0.0201	0.4344	0	5.346	11	0.9132	440683	39106	401577	chr13	80858233	13	13	80858233	80858233	1	1	0.0599	52793.8	0.0218	13	80858233	*	rs7331359	Y	13	81432368	chr13:81432368	rs7331359	t	c	0.935	0.0481	0.013	0.0002115	81432368	80858233	13	80858233	13	80858233	*	Y	0.78607	3.7
chr13:80863267:T:C	T	C	0.8609	0.0058	0.843	0.8782	0.0085	0.0138	0.5386	51.7	22.771	11	0.01904	440683	39106	401577	chr13	80863267	13	13	80863267	80863267	1	1	0.1391	122598	0.0352	13	80863267	*	rs2478203	Y	13	81437402	chr13:81437402	rs2478203	t	c	0.8636	-0.0388	0.0092	2.542e-05	81437402	80863267	13	80863267	13	80863267	*	Y	0.615942	-4.21739
chr13:80863459:C:A	A	C	0.1391	0.0058	0.1217	0.1569	-0.0085	0.0138	0.5367	51.8	22.821	11	0.01873	440683	39106	401577	chr13	80863459	13	13	80863459	80863459	1	1	0.1391	122598	0.0352	13	80863459	*	rs2503384	M	13	81437594	chr13:81437594	rs2503384	a	c	0.1364	0.0387	0.0092	2.667e-05	81437594	80863459	13	80863459	13	80863459	*	M	-0.615942	4.20652
chr13:80869762:G:A	A	G	0.0549	0.0045	0.0408	0.0626	-0.0136	0.0209	0.5155	0	5.235	11	0.9192	440683	39106	401577	chr13	80869762	13	13	80869762	80869762	1	1	0.0549	48387	0.0218	13	80869762	*	rs11617131	R	13	81443897	chr13:81443897	rs11617131	a	g	0.0589	-0.0506	0.0137	0.000225	81443897	80869762	13	80869762	13	80869762	*	R	-0.650718	-3.69343
chr13:80870250:T:G	T	G	0.861	0.0058	0.8429	0.8783	0.008	0.0138	0.5605	52.4	23.097	11	0.01713	440683	39106	401577	chr13	80870250	13	13	80870250	80870250	1	1	0.139	122510	0.0354	13	80870250	*	rs2503385	K	13	81444385	chr13:81444385	rs2503385	t	g	0.8637	-0.0386	0.0092	2.797e-05	81444385	80870250	13	80870250	13	80870250	*	K	0.57971	-4.19565
chr13:80874583:T:C	T	C	0.8608	0.0058	0.8428	0.878	0.0084	0.0138	0.5441	52	22.918	11	0.01815	440683	39106	401577	chr13	80874583	13	13	80874583	80874583	1	1	0.1392	122686	0.0352	13	80874583	*	rs2503389	Y	13	81448718	chr13:81448718	rs2503389	t	c	0.8637	-0.0389	0.0092	2.422e-05	81448718	80874583	13	80874583	13	80874583	*	Y	0.608696	-4.22826
chr13:80877786:T:A	A	T	0.1388	0.0058	0.1216	0.157	-0.0081	0.0138	0.557	50.4	22.164	11	0.02314	440683	39106	401577	chr13	80877786	13	13	80877786	80877786	1	1	0.1388	122334	0.0354	13	80877786	*	rs2503390	W	13	81451921	chr13:81451921	rs2503390	a	t	0.1361	0.0389	0.0093	2.987e-05	81451921	80877786	13	80877786	13	80877786	*	W	-0.586957	4.1828
chr13:80878495:G:A	A	G	0.1388	0.0058	0.1215	0.157	-0.0079	0.0138	0.5646	51.5	22.7	11	0.01948	440683	39106	401577	chr13	80878495	13	13	80878495	80878495	1	1	0.1388	122334	0.0355	13	80878495	*	rs2503391	R	13	81452630	chr13:81452630	rs2503391	a	g	0.1361	0.039	0.0093	2.849e-05	81452630	80878495	13	80878495	13	80878495	*	R	-0.572464	4.19355
chr13:80883010:G:T	T	G	0.06	0.0047	0.0446	0.0692	-0.0158	0.0201	0.4329	0	4.503	11	0.9528	440683	39106	401577	chr13	80883010	13	13	80883010	80883010	1	1	0.06	52882	0.0246	13	80883010	*	rs7320182	K	13	81457145	chr13:81457145	rs7320182	t	g	0.0621	-0.0482	0.0133	0.0002892	81457145	80883010	13	80883010	13	80883010	*	K	-0.78607	-3.62406
chr13:80883318:A:C	A	C	0.8611	0.0058	0.8428	0.8783	0.0087	0.0138	0.5265	49.5	21.775	11	0.02618	440683	39106	401577	chr13	80883318	13	13	80883318	80883318	1	1	0.1389	122422	0.0355	13	80883318	*	rs2249227	M	13	81457453	chr13:81457453	rs2249227	a	c	0.8637	-0.0393	0.0092	1.996e-05	81457453	80883318	13	80883318	13	80883318	*	M	0.630435	-4.27174
chr13:80884716:A:G	A	G	0.9451	0.0043	0.9375	0.9589	0.013	0.0209	0.535	0	5.46	11	0.9069	440683	39106	401577	chr13	80884716	13	13	80884716	80884716	1	1	0.0549	48387	0.0214	13	80884716	*	rs61967394	R	13	81458851	chr13:81458851	rs61967394	a	g	0.941	0.0491	0.0136	0.0003094	81458851	80884716	13	80884716	13	80884716	*	R	0.62201	3.61029
chr13:80885267:G:A	A	G	0.0547	0.0044	0.0408	0.0624	-0.0124	0.021	0.5547	0	5.488	11	0.9053	440683	39106	401577	chr13	80885267	13	13	80885267	80885267	1	1	0.0547	48210.7	0.0216	13	80885267	*	rs61967395	R	13	81459402	chr13:81459402	rs61967395	a	g	0.0587	-0.0507	0.0137	0.0002187	81459402	80885267	13	80885267	13	80885267	*	R	-0.590476	-3.70073
chr13:80887908:C:A	A	C	0.1389	0.0056	0.1223	0.1571	-0.0084	0.0138	0.5431	48.2	21.216	11	0.0312	440683	39106	401577	chr13	80887908	13	13	80887908	80887908	1	1	0.1389	122422	0.0348	13	80887908	*	rs2478225	M	13	81462043	chr13:81462043	rs2478225	a	c	0.1364	0.0398	0.0093	1.945e-05	81462043	80887908	13	80887908	13	80887908	*	M	-0.608696	4.27957
chr13:80894339:G:T	T	G	0.1389	0.0058	0.1217	0.1575	-0.0085	0.0138	0.5394	49.3	21.676	11	0.02701	440683	39106	401577	chr13	80894339	13	13	80894339	80894339	1	1	0.1389	122422	0.0358	13	80894339	*	rs2478206	D	13	81468474	chr13:81468474	rs2478206	t	g	0.1363	0.0398	0.0093	1.945e-05	81468474	80894339	13	80894339	13	80894339	*	D	-0.615942	4.27957
chr13:80896558:A:G	A	G	0.8611	0.0058	0.8425	0.8784	0.0079	0.0138	0.5655	48.8	21.478	11	0.02874	440683	39106	401577	chr13	80896558	13	13	80896558	80896558	1	1	0.1389	122422	0.0359	13	80896558	*	rs2329174	R	13	81470693	chr13:81470693	rs2329174	a	g	0.8637	-0.04	0.0093	1.766e-05	81470693	80896558	13	80896558	13	80896558	*	R	0.572464	-4.30108
chr13:80904792:G:A	A	G	0.0589	0.0039	0.0421	0.0658	-0.0173	0.0202	0.3921	0	4.684	11	0.9455	440683	39106	401577	chr13	80904792	13	13	80904792	80904792	1	1	0.0589	51912.5	0.0237	13	80904792	*	rs61966301	R	13	81478927	chr13:81478927	rs61966301	a	g	0.061	-0.0467	0.0134	0.0004929	81478927	80904792	13	80904792	13	80904792	*	R	-0.856436	-3.48507
chr13:80907415:T:G	T	G	0.9575	0.0052	0.9486	0.9682	0.0193	0.0238	0.4183	0	3.205	11	0.9877	440683	39106	401577	chr13	80907415	13	13	80907415	80907415	1	1	0.0425	37458.1	0.0196	13	80907415	*	rs61966303	B	13	81481550	chr13:81481550	rs61966303	t	g	0.9524	0.062	0.0155	6.306e-05	81481550	80907415	13	80907415	13	80907415	*	B	0.810924	4
chr13:80911149:C:A	A	C	0.0538	0.004	0.0402	0.0606	-0.0122	0.0211	0.5639	0	5.55	11	0.9017	440683	39106	401577	chr13	80911149	13	13	80911149	80911149	1	1	0.0538	47417.5	0.0204	13	80911149	*	rs74878107	M	13	81485284	chr13:81485284	rs74878107	a	c	0.0577	-0.0526	0.0137	0.0001256	81485284	80911149	13	80911149	13	80911149	*	M	-0.578199	-3.83942
chr13:80923381:A:G	A	G	0.9092	0.0082	0.8917	0.9188	0.0015	0.0168	0.9272	7	11.828	11	0.3767	440683	39106	401577	chr13	80923381	13	13	80923381	80923381	1	1	0.0908	80028	0.0271	13	80923381	*	rs79493627	R	13	81497516	chr13:81497516	rs79493627	a	g	0.9098	-0.0426	0.0112	0.0001432	81497516	80923381	13	80923381	13	80923381	*	R	0.0892857	-3.80357
chr13:80925062:T:C	T	C	0.9574	0.0052	0.9482	0.9682	0.0143	0.0238	0.5472	0	3.299	11	0.9862	440683	39106	401577	chr13	80925062	13	13	80925062	80925062	1	1	0.0426	37546.2	0.02	13	80925062	*	rs61966332	Y	13	81499197	chr13:81499197	rs61966332	t	c	0.9529	0.0621	0.0153	4.857e-05	81499197	80925062	13	80925062	13	80925062	*	Y	0.60084	4.05882
chr13:80926552:A:G	A	G	0.9938	0.0009	0.9922	0.9958	-0.0476	0.0735	0.5177	0	2.214	8	0.9737	437069	38533	398536	chr13	80926552	13	13	80926552	80926552	0.985348	0.992427	0.0062	5419.66	0.0036	13	80926552	*	rs76054825	R	13	81500687	chr13:81500687	rs76054825	a	g	0.9943	-0.1852	0.0497	0.0001962	81500687	80926552	13	80926552	13	80926552	*	R	-0.647619	-3.72636
chr13:80927737:T:C	T	C	0.9463	0.004	0.9393	0.9599	0.0119	0.0211	0.5721	0	5.473	11	0.9061	440683	39106	401577	chr13	80927737	13	13	80927737	80927737	1	1	0.0537	47329.4	0.0206	13	80927737	*	rs17256070	Y	13	81501872	chr13:81501872	rs17256070	t	c	0.9425	0.0517	0.0137	0.0001637	81501872	80927737	13	80927737	13	80927737	*	Y	0.563981	3.77372
chr13:80930224:C:T	T	C	0.1394	0.004	0.1225	0.1528	-0.0052	0.0137	0.7061	49.6	21.836	11	0.02568	440683	39106	401577	chr13	80930224	13	13	80930224	80930224	1	1	0.1394	122862	0.0303	13	80930224	*	rs57857901	Y	13	81504359	chr13:81504359	rs57857901	t	c	0.1384	0.0375	0.0093	5.716e-05	81504359	80930224	13	80930224	13	80930224	*	Y	-0.379562	4.03226
chr13:80931461:C:T	T	C	0.0537	0.004	0.0401	0.0607	-0.0119	0.0212	0.5752	0	5.262	11	0.9178	440683	39106	401577	chr13	80931461	13	13	80931461	80931461	1	1	0.0537	47329.4	0.0206	13	80931461	*	rs61966334	Y	13	81505596	chr13:81505596	rs61966334	t	c	0.0574	-0.0529	0.0138	0.0001294	81505596	80931461	13	80931461	13	80931461	*	Y	-0.561321	-3.83333
chr13:80935616:G:T	T	G	0.0538	0.0039	0.0403	0.0607	-0.0125	0.0211	0.5557	0	5.36	11	0.9125	440683	39106	401577	chr13	80935616	13	13	80935616	80935616	1	1	0.0538	47417.5	0.0204	13	80935616	*	rs61966335	K	13	81509751	chr13:81509751	rs61966335	t	g	0.0576	-0.0517	0.0138	0.0001835	81509751	80935616	13	80935616	13	80935616	*	K	-0.592417	-3.74638
chr13:80942812:C:T	T	C	0.0537	0.004	0.0401	0.0607	-0.0117	0.0212	0.5791	0	5.246	11	0.9187	440683	39106	401577	chr13	80942812	13	13	80942812	80942812	1	1	0.0537	47329.4	0.0206	13	80942812	*	rs11619549	Y	13	81516947	chr13:81516947	rs11619549	t	c	0.0573	-0.0526	0.0138	0.0001413	81516947	80942812	13	80942812	13	80942812	*	Y	-0.551887	-3.81159
chr13:80945666:C:T	T	C	0.1437	0.0044	0.1241	0.1569	-0.0095	0.0136	0.4844	58.2	26.31	11	0.005835	440683	39106	401577	chr13	80945666	13	13	80945666	80945666	1	1	0.1437	126652	0.0328	13	80945666	*	rs73232845	Y	13	81519801	chr13:81519801	rs73232845	t	c	0.1414	0.0364	0.0092	7.796e-05	81519801	80945666	13	80945666	13	80945666	*	Y	-0.698529	3.95652
chr13:80953750:A:G	A	G	0.9465	0.004	0.9395	0.9603	0.0094	0.0212	0.6563	0	4.444	11	0.9551	440683	39106	401577	chr13	80953750	13	13	80953750	80953750	1	1	0.0535	47153.1	0.0208	13	80953750	*	rs79243266	R	13	81527885	chr13:81527885	rs79243266	a	g	0.9435	0.0498	0.0139	0.0003486	81527885	80953750	13	80953750	13	80953750	*	R	0.443396	3.58273
chr13:80958514:A:T	A	T	0.9408	0.0044	0.9331	0.954	0.0109	0.0202	0.59	0	5.418	11	0.9092	440683	39106	401577	chr13	80958514	13	13	80958514	80958514	1	1	0.0592	52176.9	0.0209	13	80958514	*	rs12583883	W	13	81532649	chr13:81532649	rs12583883	a	t	0.9373	0.0438	0.0126	0.0004902	81532649	80958514	13	80958514	13	80958514	*	W	0.539604	3.47619
chr13:80958696:C:T	T	C	0.0527	0.0042	0.0391	0.0597	-0.0067	0.0213	0.7533	0	5.311	11	0.9152	440683	39106	401577	chr13	80958696	13	13	80958696	80958696	1	1	0.0527	46448	0.0206	13	80958696	*	rs17256756	Y	13	81532831	chr13:81532831	rs17256756	t	c	0.0561	-0.0534	0.0139	0.0001257	81532831	80958696	13	80958696	13	80958696	*	Y	-0.314554	-3.84173
chr13:80958930:A:C	A	C	0.9407	0.0043	0.9331	0.9538	0.0116	0.0202	0.5643	0	5.215	11	0.9203	440683	39106	401577	chr13	80958930	13	13	80958930	80958930	1	1	0.0593	52265	0.0207	13	80958930	*	rs12584084	M	13	81533065	chr13:81533065	rs12584084	a	c	0.9371	0.047	0.0131	0.0003292	81533065	80958930	13	80958930	13	80958930	*	M	0.574257	3.58779
chr13:80964484:G:A	A	G	0.0451	0.0041	0.0351	0.0524	-0.0181	0.023	0.4331	0	6.694	11	0.8233	440683	39106	401577	chr13	80964484	13	13	80964484	80964484	1	1	0.0451	39749.6	0.0173	13	80964484	*	rs17197482	R	13	81538619	chr13:81538619	rs17197482	a	g	0.0482	-0.0601	0.0149	5.293e-05	81538619	80964484	13	80964484	13	80964484	*	R	-0.786957	-4.03356
chr13:80966673:C:G	C	G	0.955	0.0042	0.9476	0.9649	0.0181	0.0231	0.4321	0	6.553	11	0.8341	440683	39106	401577	chr13	80966673	13	13	80966673	80966673	1	1	0.045	39661.5	0.0173	13	80966673	*	rs61966338	S	13	81540808	chr13:81540808	rs61966338	c	g	0.9518	0.0695	0.016	1.435e-05	81540808	80966673	13	80966673	13	80966673	*	S	0.78355	4.34375
chr13:80969864:T:G	T	G	0.9548	0.0043	0.9475	0.9644	0.0178	0.023	0.4391	0	6.525	11	0.8362	440683	39106	401577	chr13	80969864	13	13	80969864	80969864	1	1	0.0452	39837.7	0.0169	13	80969864	*	rs61966339	K	13	81543999	chr13:81543999	rs61966339	t	g	0.9518	0.0615	0.015	3.999e-05	81543999	80969864	13	80969864	13	80969864	*	K	0.773913	4.1
chr13:80975291:A:G	A	G	0.7859	0.0098	0.765	0.8212	0.0125	0.0116	0.2835	0	1.718	11	0.9993	440683	39106	401577	chr13	80975291	13	13	80975291	80975291	1	1	0.2141	188700	0.0562	13	80975291	*	rs12867760	R	13	81549426	chr13:81549426	rs12867760	a	g	0.7863	0.0293	0.0079	0.0001906	81549426	80975291	13	80975291	13	80975291	*	R	1.07759	3.70886
chr13:80977567:A:G	A	G	0.9315	0.0049	0.9246	0.9497	0.0279	0.019	0.1415	0	4.436	11	0.9554	440683	39106	401577	chr13	80977567	13	13	80977567	80977567	1	1	0.0685	60373.6	0.0251	13	80977567	*	rs7318641	R	13	81551702	chr13:81551702	rs7318641	a	g	0.9326	0.0465	0.0129	0.0003054	81551702	80977567	13	80977567	13	80977567	*	R	1.46842	3.60465
chr13:80985466:T:C	T	C	0.7861	0.0097	0.766	0.821	0.0128	0.0116	0.2705	0	1.621	11	0.9994	440683	39106	401577	chr13	80985466	13	13	80985466	80985466	1	1	0.2139	188524	0.055	13	80985466	*	rs12875083	Y	13	81559601	chr13:81559601	rs142193815	t	c	0.7859	0.0299	0.0079	0.0001403	81559601	80985466	13	80985466	13	80985466	*	Y	1.10345	3.78481
chr13:80987251:G:T	T	G	0.2139	0.0096	0.179	0.234	-0.0125	0.0116	0.2817	0	1.569	11	0.9995	440683	39106	401577	chr13	80987251	13	13	80987251	80987251	1	1	0.2139	188524	0.055	13	80987251	*	rs11619304	K	13	81561386	chr13:81561386	rs11619304	t	g	0.2141	-0.0299	0.0079	0.0001403	81561386	80987251	13	80987251	13	80987251	*	K	-1.07759	-3.78481
chr13:80998801:C:T	T	C	0.2136	0.0099	0.1787	0.2337	-0.0124	0.0117	0.2884	0	1.757	11	0.9992	440683	39106	401577	chr13	80998801	13	13	80998801	80998801	1	1	0.2136	188260	0.055	13	80998801	*	rs7982080	Y	13	81572936	chr13:81572936	rs7982080	t	c	0.2143	-0.0296	0.0077	0.0001333	81572936	80998801	13	80998801	13	80998801	*	Y	-1.05983	-3.84416
chr13:81011007:T:G	T	G	0.8571	0.0038	0.8404	0.874	0.0091	0.0139	0.5154	57.9	26.106	11	0.006259	440683	39106	401577	chr13	81011007	13	13	81011007	81011007	1	1	0.1429	125947	0.0336	13	81011007	*	rs61390806	K	13	81585142	chr13:81585142	rs61390806	t	g	0.8596	-0.0342	0.0094	0.0002842	81585142	81011007	13	81011007	13	81011007	*	K	0.654676	-3.6383
chr13:81017388:C:A	A	C	0.1926	0.0087	0.1617	0.21	-0.0193	0.0121	0.1116	0	4.723	11	0.9438	440683	39106	401577	chr13	81017388	13	13	81017388	81017388	1	1	0.1926	169751	0.0483	13	81017388	*	rs4473061	H	13	81591523	chr13:81591523	rs4473061	a	c	0.1942	-0.0293	0.0081	0.0002787	81591523	81017388	13	81017388	13	81017388	*	H	-1.59504	-3.61728
chr13:81017727:C:G	C	G	0.8071	0.0089	0.7894	0.8375	0.019	0.0121	0.1157	0	4.825	11	0.9393	440683	39106	401577	chr13	81017727	13	13	81017727	81017727	1	1	0.1929	170016	0.0481	13	81017727	*	rs4267203	S	13	81591862	chr13:81591862	rs4267203	c	g	0.8058	0.0293	0.0081	0.0002787	81591862	81017727	13	81017727	13	81017727	*	S	1.57025	3.61728
chr13:81019613:A:G	A	G	0.807	0.0088	0.7881	0.8382	0.0193	0.0121	0.1106	0	4.761	11	0.9422	440683	39106	401577	chr13	81019613	13	13	81019613	81019613	1	1	0.193	170104	0.0501	13	81019613	*	rs12867395	R	13	81593748	chr13:81593748	rs12867395	a	g	0.8058	0.0296	0.0081	0.0002411	81593748	81019613	13	81019613	13	81019613	*	R	1.59504	3.65432
chr13:81023454:C:T	T	C	0.1928	0.0085	0.1621	0.2103	-0.0185	0.0121	0.1255	0	4.768	11	0.9419	440683	39106	401577	chr13	81023454	13	13	81023454	81023454	1	1	0.1928	169927	0.0482	13	81023454	*	rs7330576	Y	13	81597589	chr13:81597589	rs7330576	t	c	0.1943	-0.029	0.0081	0.0003218	81597589	81023454	13	81023454	13	81023454	*	Y	-1.52893	-3.58025
chr13:81038425:A:G	A	G	0.9504	0.0037	0.9437	0.9625	0.0062	0.0223	0.7817	0	4.244	11	0.9622	440683	39106	401577	chr13	81038425	13	13	81038425	81038425	1	1	0.0496	43715.8	0.0188	13	81038425	*	rs11620335	R	13	81612560	chr13:81612560	rs11620335	a	g	0.9485	0.0629	0.0149	2.33e-05	81612560	81038425	13	81038425	13	81038425	*	R	0.278027	4.22148
chr13:81074826:G:A	A	G	0.0339	0.0047	0.0272	0.0428	-0.0102	0.0275	0.7103	0	3.702	11	0.9778	440683	39106	401577	chr13	81074826	13	13	81074826	81074826	1	1	0.0339	29878.3	0.0156	13	81074826	*	rs61965538	R	13	81648961	chr13:81648961	rs61965538	a	g	0.0367	-0.0794	0.0179	9.219e-06	81648961	81074826	13	81074826	13	81074826	*	R	-0.370909	-4.43575
chr13:83071201:A:T	A	T	0.819	0.012	0.7878	0.8313	0.0011	0.0124	0.9302	6.2	11.728	11	0.3844	440683	39106	401577	chr13	83071201	13	13	83071201	83071201	1	1	0.181	159527	0.0435	13	83071201	*	rs61960189	W	13	83645336	chr13:83645336	rs61960189	a	t	0.8032	0.0288	0.0082	0.0004211	83645336	83071201	13	83071201	13	83071201	*	W	0.0887097	3.5122
chr13:83077144:T:C	T	C	0.8189	0.012	0.7876	0.8313	0.0008	0.0124	0.9457	5.4	11.622	11	0.3927	440683	39106	401577	chr13	83077144	13	13	83077144	83077144	1	1	0.1811	159615	0.0437	13	83077144	*	rs61960190	Y	13	83651279	chr13:83651279	rs61960190	t	c	0.8032	0.0288	0.0082	0.0004211	83651279	83077144	13	83077144	13	83077144	*	Y	0.0645161	3.5122
chr13:83384537:A:G	A	G	0.3577	0.0108	0.3081	0.3939	-0.0119	0.01	0.2335	0	6.224	11	0.858	440683	39106	401577	chr13	83384537	13	13	83384537	83384537	1	1	0.3577	315265	0.0858	13	83384537	*	rs2796883	R	13	83958672	chr13:83958672	rs2796883	a	g	0.3483	0.0243	0.0067	0.0002875	83958672	83384537	13	83384537	13	83384537	*	R	-1.19	3.62687
chr13:83389353:G:A	A	G	0.6439	0.0094	0.6285	0.6893	0.0115	0.01	0.2508	0	5.989	11	0.8741	440683	39106	401577	chr13	83389353	13	13	83389353	83389353	1	1	0.3561	313854	0.0608	13	83389353	*	rs4884216	R	13	83963488	chr13:83963488	rs4884216	a	g	0.6508	-0.0242	0.0067	0.0003045	83963488	83389353	13	83389353	13	83389353	*	R	1.15	-3.61194
chr13:83392532:T:A	A	T	0.6424	0.0109	0.6063	0.6929	0.0112	0.01	0.2616	0	6.417	11	0.8441	440683	39106	401577	chr13	83392532	13	13	83392532	83392532	1	1	0.3576	315176	0.0866	13	83392532	*	rs4129881	W	13	83966667	chr13:83966667	rs4129881	a	t	0.6518	-0.0238	0.0067	0.0003827	83966667	83392532	13	83392532	13	83392532	*	W	1.12	-3.55224
chr13:83397526:C:T	T	C	0.6425	0.0111	0.6066	0.6937	0.0116	0.01	0.2487	0	7.037	11	0.7961	440683	39106	401577	chr13	83397526	13	13	83397526	83397526	1	1	0.3575	315088	0.0871	13	83397526	*	rs9546371	Y	13	83971661	chr13:83971661	rs9546371	t	c	0.6519	-0.0236	0.0067	0.0004285	83971661	83397526	13	83397526	13	83397526	*	Y	1.16	-3.52239
chr13:83426699:T:C	T	C	0.3593	0.0111	0.307	0.3941	-0.0109	0.01	0.277	0	5.965	11	0.8757	440683	39106	401577	chr13	83426699	13	13	83426699	83426699	1	1	0.3593	316675	0.0871	13	83426699	*	rs4299040	Y	13	84000834	chr13:84000834	rs4299040	t	c	0.349	0.0234	0.0067	0.0004793	84000834	83426699	13	83426699	13	83426699	*	Y	-1.09	3.49254
chr13:83441333:C:A	A	C	0.0195	0.003	0.0162	0.0256	0.0686	0.0355	0.05336	44.3	17.966	10	0.05554	440115	38943	401172	chr13	83441333	13	13	83441333	83441333	0.995832	0.998991	0.0195	17164.5	0.0094	13	83441333	*	rs79912763	M	13	84015468	chr13:84015468	rs79912763	a	c	0.0273	-0.0778	0.022	0.0004026	84015468	83441333	13	83441333	13	83441333	*	M	1.93239	-3.53636
chr13:84161823:A:G	A	G	0.9496	0.002	0.9465	0.9601	0.005	0.0219	0.8199	0	9.987	11	0.5316	440683	39106	401577	chr13	84161823	13	13	84161823	84161823	1	1	0.0504	44420.8	0.0136	13	84161823	*	rs112085394	R	13	84735958	chr13:84735958	rs112085394	a	g	0.9493	-0.0511	0.0147	0.0004902	84735958	84161823	13	84161823	13	84161823	*	R	0.228311	-3.47619
chr13:91082729:A:C	A	C	0.9965	0.0019	0.9948	0.9992	-0.1044	0.1523	0.4929	0	0.596	2	0.7424	396309	29245	367064	chr13	91082729	13	13	91082729	91082729	0.747839	0.914056	0.0035	2774.16	0.0044	13	91082729	*	rs10492554	M	13	91734983	chr13:91734983	rs10492554	a	c	0.9993	-0.8074	0.2179	0.0002109	91734983	91082729	13	91082729	13	91082729	*	M	-0.685489	-3.70537
chr13:91087472:C:G	C	G	0.9968	0.0017	0.9952	0.9992	-0.1149	0.1556	0.4603	0	0.322	2	0.8511	396309	29245	367064	chr13	91087472	13	13	91087472	91087472	0.747839	0.914056	0.0032	2536.38	0.004	13	91087472	*	rs74105948	S	13	91739726	chr13:91739726	rs74105948	c	g	0.9994	-0.774	0.2219	0.0004855	91739726	91087472	13	91087472	13	91087472	*	S	-0.738432	-3.48806
chr13:91253545:C:T	T	C	0.1354	0.0068	0.1278	0.1637	-0.006	0.014	0.666	0	9.36	11	0.5887	440683	39106	401577	chr13	91253545	13	13	91253545	91253545	1	1	0.1354	119337	0.0359	13	91253545	*	rs7322798	Y	13	91905799	chr13:91905799	rs7322798	t	c	0.1373	-0.0361	0.0096	0.0001785	91905799	91253545	13	91253545	13	91253545	*	Y	-0.428571	-3.76042
chr13:91264699:G:A	A	G	0.4172	0.0224	0.3638	0.4659	-0.0105	0.0098	0.2832	0	9.915	11	0.5381	440683	39106	401577	chr13	91264699	13	13	91264699	91264699	1	1	0.4172	367706	0.1021	13	91264699	*	rs2094752	R	13	91916953	chr13:91916953	rs2094752	a	g	0.4072	-0.025	0.0066	0.0001506	91916953	91264699	13	91264699	13	91264699	*	R	-1.07143	-3.78788
chr13:91267189:A:G	A	G	0.5807	0.0218	0.5328	0.6343	0.0106	0.0098	0.2769	0	9.996	11	0.5307	440683	39106	401577	chr13	91267189	13	13	91267189	91267189	1	1	0.4193	369557	0.1015	13	91267189	*	rs7986552	R	13	91919443	chr13:91919443	rs7986552	a	g	0.5933	0.0251	0.0065	0.0001104	91919443	91267189	13	91267189	13	91267189	*	R	1.08163	3.86154
chr13:91284892:T:A	A	T	0.1359	0.0067	0.1291	0.1642	-0.0076	0.014	0.5878	0	8.167	11	0.6983	440683	39106	401577	chr13	91284892	13	13	91284892	91284892	1	1	0.1359	119778	0.0351	13	91284892	*	rs34486721	W	13	91937146	chr13:91937146	rs34486721	a	t	0.1404	-0.0327	0.0093	0.0004496	91937146	91284892	13	91284892	13	91284892	*	W	-0.542857	-3.51613
chr13:91287016:C:T	T	C	0.2556	0.0108	0.235	0.3012	-0.0089	0.011	0.4221	0	10.815	11	0.4589	440683	39106	401577	chr13	91287016	13	13	91287016	91287016	1	1	0.2556	225277	0.0662	13	91287016	*	rs9583907	Y	13	91939270	chr13:91939270	rs9583907	t	c	0.2545	-0.036	0.0073	9.021e-07	91939270	91287016	13	91287016	13	91287016	*	Y	-0.809091	-4.93151
chr13:91287829:T:C	T	C	0.7445	0.0112	0.6987	0.7673	0.0085	0.011	0.442	0	10.773	11	0.4625	440683	39106	401577	chr13	91287829	13	13	91287829	91287829	1	1	0.2555	225189	0.0686	13	91287829	*	rs7984992	Y	13	91940083	chr13:91940083	rs7984992	t	c	0.7451	0.0352	0.0073	1.565e-06	91940083	91287829	13	91287829	13	91287829	*	Y	0.772727	4.82192
chr13:91287915:T:A	A	T	0.2555	0.0112	0.2327	0.3013	-0.0083	0.011	0.4505	0	10.82	11	0.4585	440683	39106	401577	chr13	91287915	13	13	91287915	91287915	1	1	0.2555	225189	0.0686	13	91287915	*	rs7985179	H	13	91940169	chr13:91940169	rs7985179	a	t	0.2549	-0.0353	0.0073	1.462e-06	91940169	91287915	13	91287915	13	91287915	*	H	-0.754545	-4.83562
chr13:91288230:G:A	A	G	0.2554	0.0112	0.2325	0.3013	-0.0085	0.011	0.4417	0	10.856	11	0.4554	440683	39106	401577	chr13	91288230	13	13	91288230	91288230	1	1	0.2554	225101	0.0688	13	91288230	*	rs7994469	R	13	91940484	chr13:91940484	rs7994469	a	g	0.2547	-0.0351	0.0073	1.675e-06	91940484	91288230	13	91288230	13	91288230	*	R	-0.772727	-4.80822
chr13:91289682:T:C	T	C	0.7426	0.0105	0.6973	0.7642	0.011	0.011	0.3185	3.9	11.447	11	0.4066	440683	39106	401577	chr13	91289682	13	13	91289682	91289682	1	1	0.2574	226864	0.0669	13	91289682	*	rs9583908	Y	13	91941936	chr13:91941936	rs9583908	t	c	0.7428	0.0363	0.0073	7.315e-07	91941936	91289682	13	91289682	13	91289682	*	Y	1	4.9726
chr13:91290554:T:C	T	C	0.742	0.0107	0.6971	0.7641	0.0111	0.011	0.3145	0	11.003	11	0.443	440683	39106	401577	chr13	91290554	13	13	91290554	91290554	1	1	0.258	227392	0.067	13	91290554	*	rs35921784	Y	13	91942808	chr13:91942808	rs35921784	t	c	0.7427	0.0362	0.0073	7.846e-07	91942808	91290554	13	91290554	13	91290554	*	Y	1.00909	4.9589
chr13:91290665:C:T	T	C	0.2577	0.0106	0.2358	0.3023	-0.0108	0.011	0.3255	0.5	11.05	11	0.4391	440683	39106	401577	chr13	91290665	13	13	91290665	91290665	1	1	0.2577	227128	0.0665	13	91290665	*	rs34165267	Y	13	91942919	chr13:91942919	rs34165267	t	c	0.2573	-0.0364	0.0073	6.819e-07	91942919	91290665	13	91290665	13	91290665	*	Y	-0.981818	-4.9863
chr13:91291637:G:A	A	G	0.084	0.0043	0.0793	0.0965	-0.0089	0.0174	0.6094	0	5.005	11	0.9309	440683	39106	401577	chr13	91291637	13	13	91291637	91291637	1	1	0.084	74034.7	0.0172	13	91291637	*	rs72640305	R	13	91943891	chr13:91943891	rs72640305	a	g	0.0934	-0.0393	0.0111	0.0003986	91943891	91291637	13	91291637	13	91291637	*	R	-0.511494	-3.54054
chr13:91291786:C:G	C	G	0.5452	0.0201	0.5035	0.5869	0.0167	0.0097	0.08501	0	8.055	11	0.7084	440683	39106	401577	chr13	91291786	13	13	91291786	91291786	1	1	0.4548	400845	0.0834	13	91291786	*	rs9523292	S	13	91944040	chr13:91944040	rs9523292	c	g	0.5538	0.0232	0.0065	0.0003517	91944040	91291786	13	91291786	13	91291786	*	S	1.72165	3.56923
chr13:91292835:C:T	T	C	0.2552	0.0112	0.2326	0.2999	-0.0088	0.011	0.4249	0	10.711	11	0.4678	440683	39106	401577	chr13	91292835	13	13	91292835	91292835	1	1	0.2552	224925	0.0673	13	91292835	*	rs9523293	Y	13	91945089	chr13:91945089	rs9523293	t	c	0.2547	-0.0352	0.0073	1.565e-06	91945089	91292835	13	91292835	13	91292835	*	Y	-0.8	-4.82192
chr13:91293123:C:T	T	C	0.4551	0.0199	0.4132	0.4966	-0.0164	0.0097	0.09002	0	8.049	11	0.7089	440683	39106	401577	chr13	91293123	13	13	91293123	91293123	1	1	0.4551	401110	0.0834	13	91293123	*	rs9523294	Y	13	91945377	chr13:91945377	rs9523294	t	c	0.4462	-0.0239	0.0065	0.0002317	91945377	91293123	13	91293123	13	91293123	*	Y	-1.69072	-3.67692
chr13:91293838:G:T	T	G	0.2553	0.0115	0.2331	0.3005	-0.0089	0.011	0.4213	0	10.719	11	0.4671	440683	39106	401577	chr13	91293838	13	13	91293838	91293838	1	1	0.2553	225013	0.0674	13	91293838	*	rs9515904	K	13	91946092	chr13:91946092	rs9515904	t	g	0.2547	-0.0349	0.0073	1.919e-06	91946092	91293838	13	91293838	13	91293838	*	K	-0.809091	-4.78082
chr13:91294089:G:A	A	G	0.2574	0.0108	0.2359	0.3011	-0.0111	0.011	0.3153	0.7	11.073	11	0.4372	440683	39106	401577	chr13	91294089	13	13	91294089	91294089	1	1	0.2574	226864	0.0652	13	91294089	*	rs12867738	R	13	91946343	chr13:91946343	rs12867738	a	g	0.2569	-0.0357	0.0073	1.111e-06	91946343	91294089	13	91294089	13	91294089	*	R	-1.00909	-4.89041
chr13:91294401:T:C	T	C	0.7422	0.0109	0.6978	0.764	0.0112	0.011	0.3096	0	10.802	11	0.46	440683	39106	401577	chr13	91294401	13	13	91294401	91294401	1	1	0.2578	227216	0.0662	13	91294401	*	rs34091244	Y	13	91946655	chr13:91946655	rs34091244	t	c	0.7428	0.0361	0.0073	8.413e-07	91946655	91294401	13	91294401	13	91294401	*	Y	1.01818	4.94521
chr13:91294534:C:T	T	C	0.2552	0.0114	0.2325	0.3006	-0.0085	0.011	0.4422	0	10.697	11	0.469	440683	39106	401577	chr13	91294534	13	13	91294534	91294534	1	1	0.2552	224925	0.0681	13	91294534	*	rs12708388	B	13	91946788	chr13:91946788	rs12708388	t	c	0.2547	-0.0352	0.0073	1.565e-06	91946788	91294534	13	91294534	13	91294534	*	B	-0.772727	-4.82192
chr13:91295793:G:A	A	G	0.2554	0.0115	0.2325	0.3013	-0.0087	0.011	0.433	0	10.295	11	0.504	440683	39106	401577	chr13	91295793	13	13	91295793	91295793	1	1	0.2554	225101	0.0688	13	91295793	*	rs9523295	R	13	91948047	chr13:91948047	rs9523295	a	g	0.2548	-0.0352	0.0073	1.565e-06	91948047	91295793	13	91295793	13	91295793	*	R	-0.790909	-4.82192
chr13:91297190:G:A	A	G	0.2556	0.0116	0.2327	0.3093	-0.0087	0.011	0.4289	0	9.891	11	0.5402	440683	39106	401577	chr13	91297190	13	13	91297190	91297190	1	1	0.2556	225277	0.0766	13	91297190	*	rs9523296	R	13	91949444	chr13:91949444	rs9523296	a	g	0.2549	-0.035	0.0073	1.793e-06	91949444	91297190	13	91297190	13	91297190	*	R	-0.790909	-4.79452
chr13:91297308:A:G	A	G	0.742	0.011	0.6891	0.764	0.0112	0.011	0.3091	0	9.982	11	0.532	440683	39106	401577	chr13	91297308	13	13	91297308	91297308	1	1	0.258	227392	0.0749	13	91297308	*	rs9515905	R	13	91949562	chr13:91949562	rs9515905	a	g	0.7427	0.0361	0.0073	8.413e-07	91949562	91297308	13	91297308	13	91297308	*	R	1.01818	4.94521
chr13:91297860:C:A	A	C	0.2553	0.0116	0.2325	0.3082	-0.0084	0.011	0.449	0	10.233	11	0.5096	440683	39106	401577	chr13	91297860	13	13	91297860	91297860	1	1	0.2553	225013	0.0757	13	91297860	*	rs7986895	M	13	91950114	chr13:91950114	rs7986895	a	c	0.2547	-0.035	0.0073	1.793e-06	91950114	91297860	13	91297860	13	91297860	*	M	-0.763636	-4.79452
chr13:91297927:G:A	A	G	0.0929	0.0054	0.0882	0.1113	-0.0154	0.0167	0.3576	0	4.489	11	0.9534	440683	39106	401577	chr13	91297927	13	13	91297927	91297927	1	1	0.0929	81878.9	0.0231	13	91297927	*	rs72640313	R	13	91950181	chr13:91950181	rs72640313	a	g	0.1002	-0.0389	0.0108	0.0003097	91950181	91297927	13	91297927	13	91297927	*	R	-0.922156	-3.60185
chr13:91298149:G:C	C	G	0.2557	0.0116	0.2331	0.3019	-0.0083	0.011	0.45	0	10.46	11	0.4896	440683	39106	401577	chr13	91298149	13	13	91298149	91298149	1	1	0.2557	225365	0.0688	13	91298149	*	rs9515906	S	13	91950403	chr13:91950403	rs9515906	c	g	0.2547	-0.0353	0.0073	1.462e-06	91950403	91298149	13	91298149	13	91298149	*	S	-0.754545	-4.83562
chr13:91300150:T:C	T	C	0.5453	0.0202	0.5036	0.5873	0.0165	0.0097	0.08867	0	8.202	11	0.6951	440683	39106	401577	chr13	91300150	13	13	91300150	91300150	1	1	0.4547	400757	0.0837	13	91300150	*	rs4259918	Y	13	91952404	chr13:91952404	rs4259918	t	c	0.5534	0.0233	0.0064	0.0002642	91952404	91300150	13	91300150	13	91300150	*	Y	1.70103	3.64062
chr13:91300205:T:C	T	C	0.7444	0.0116	0.6981	0.7674	0.0083	0.011	0.4548	0	10.264	11	0.5068	440683	39106	401577	chr13	91300205	13	13	91300205	91300205	1	1	0.2556	225277	0.0693	13	91300205	*	rs9301726	Y	13	91952459	chr13:91952459	rs9301726	t	c	0.7449	0.0349	0.0073	1.919e-06	91952459	91300205	13	91300205	13	91300205	*	Y	0.754545	4.78082
chr13:91300735:A:G	A	G	0.545	0.0203	0.5031	0.5868	0.0168	0.0097	0.08376	0	7.906	11	0.7217	440683	39106	401577	chr13	91300735	13	13	91300735	91300735	1	1	0.455	401022	0.0837	13	91300735	*	rs7995120	R	13	91952989	chr13:91952989	rs7995120	a	g	0.5533	0.0234	0.0065	0.0003125	91952989	91300735	13	91300735	13	91300735	*	R	1.73196	3.6
chr13:91300788:C:T	T	C	0.2554	0.0116	0.2325	0.3077	-0.0081	0.011	0.464	0	10.622	11	0.4754	440683	39106	401577	chr13	91300788	13	13	91300788	91300788	1	1	0.2554	225101	0.0752	13	91300788	*	rs7994634	Y	13	91953042	chr13:91953042	rs7994634	t	c	0.2549	-0.0346	0.0073	2.348e-06	91953042	91300788	13	91300788	13	91300788	*	Y	-0.736364	-4.73973
chr13:91301465:T:C	T	C	0.7443	0.0118	0.6977	0.7664	0.0083	0.011	0.4501	0	10.775	11	0.4623	440683	39106	401577	chr13	91301465	13	13	91301465	91301465	1	1	0.2557	225365	0.0687	13	91301465	*	rs1332216	Y	13	91953719	chr13:91953719	rs1332216	t	c	0.7474	0.0352	0.0074	2.19e-06	91953719	91301465	13	91301465	13	91301465	*	Y	0.754545	4.75676
chr13:91301467:T:G	T	G	0.7446	0.0117	0.6984	0.7669	0.0083	0.011	0.4517	0	10.557	11	0.4811	440683	39106	401577	chr13	91301467	13	13	91301467	91301467	1	1	0.2554	225101	0.0685	13	91301467	*	rs1332217	K	13	91953721	chr13:91953721	rs1332217	t	g	0.7472	0.0352	0.0074	2.19e-06	91953721	91301467	13	91301467	13	91301467	*	K	0.754545	4.75676
chr13:91301945:C:T	T	C	0.2559	0.0117	0.2334	0.3015	-0.0083	0.011	0.4513	0	10.035	11	0.5272	440683	39106	401577	chr13	91301945	13	13	91301945	91301945	1	1	0.2559	225542	0.0681	13	91301945	*	rs10161911	Y	13	91954199	chr13:91954199	rs10161911	t	c	0.255	-0.035	0.0073	1.793e-06	91954199	91301945	13	91301945	13	91301945	*	Y	-0.754545	-4.79452
chr13:91302938:G:A	A	G	0.2569	0.0129	0.2351	0.3008	-0.0087	0.011	0.4267	0	10.441	11	0.4912	440683	39106	401577	chr13	91302938	13	13	91302938	91302938	1	1	0.2569	226423	0.0657	13	91302938	*	rs9523299	R	13	91955192	chr13:91955192	rs9523299	a	g	0.2546	-0.036	0.0073	9.021e-07	91955192	91302938	13	91302938	13	91302938	*	R	-0.790909	-4.93151
chr13:91303308:T:G	T	G	0.7398	0.0123	0.6931	0.7634	0.0104	0.011	0.3427	0	9.695	11	0.558	440683	39106	401577	chr13	91303308	13	13	91303308	91303308	1	1	0.2602	229331	0.0703	13	91303308	*	rs7995715	K	13	91955562	chr13:91955562	rs7995715	t	g	0.7414	0.0343	0.0073	2.87e-06	91955562	91303308	13	91303308	13	91303308	*	K	0.945455	4.69863
chr13:91303571:G:A	A	G	0.4547	0.0203	0.4125	0.4963	-0.0166	0.0097	0.08659	0	8.091	11	0.7051	440683	39106	401577	chr13	91303571	13	13	91303571	91303571	1	1	0.4547	400757	0.0838	13	91303571	*	rs7989501	R	13	91955825	chr13:91955825	rs7989501	a	g	0.4465	-0.0233	0.0064	0.0002642	91955825	91303571	13	91303571	13	91303571	*	R	-1.71134	-3.64062
chr13:91303689:T:A	A	T	0.4548	0.0203	0.4127	0.4969	-0.0169	0.0097	0.08136	0	7.969	11	0.716	440683	39106	401577	chr13	91303689	13	13	91303689	91303689	1	1	0.4548	400845	0.0842	13	91303689	*	rs7996482	W	13	91955943	chr13:91955943	rs7996482	a	t	0.4465	-0.0234	0.0064	0.0002485	91955943	91303689	13	91303689	13	91303689	*	W	-1.74227	-3.65625
chr13:91303784:G:T	T	G	0.2554	0.0117	0.2324	0.3077	-0.0087	0.011	0.4297	0	10.227	11	0.5101	440683	39106	401577	chr13	91303784	13	13	91303784	91303784	1	1	0.2554	225101	0.0753	13	91303784	*	rs7989842	K	13	91956038	chr13:91956038	rs7989842	t	g	0.2547	-0.0353	0.0073	1.462e-06	91956038	91303784	13	91303784	13	91303784	*	K	-0.790909	-4.83562
chr13:91303934:C:T	T	C	0.2555	0.0114	0.2343	0.3009	-0.0084	0.011	0.4437	0	10.414	11	0.4936	440683	39106	401577	chr13	91303934	13	13	91303934	91303934	1	1	0.2555	225189	0.0666	13	91303934	*	rs9589183	Y	13	91956188	chr13:91956188	rs9589183	t	c	0.2548	-0.0354	0.0073	1.365e-06	91956188	91303934	13	91303934	13	91303934	*	Y	-0.763636	-4.84932
chr13:91304733:C:G	C	G	0.5452	0.0204	0.5032	0.5874	0.0172	0.0097	0.07618	0	8.123	11	0.7023	440683	39106	401577	chr13	91304733	13	13	91304733	91304733	1	1	0.4548	400845	0.0842	13	91304733	*	rs869544	S	13	91956987	chr13:91956987	rs869544	c	g	0.5534	0.0235	0.0064	0.0002337	91956987	91304733	13	91304733	13	91304733	*	S	1.7732	3.67188
chr13:91304781:A:G	A	G	0.7446	0.0116	0.6992	0.7676	0.0087	0.011	0.4286	0	10.491	11	0.4868	440683	39106	401577	chr13	91304781	13	13	91304781	91304781	1	1	0.2554	225101	0.0684	13	91304781	*	rs7335045	R	13	91957035	chr13:91957035	rs7335045	a	g	0.7475	0.0378	0.0076	7.594e-07	91957035	91304781	13	91304781	13	91304781	*	R	0.790909	4.97368
chr13:91304927:G:T	T	G	0.4549	0.0201	0.4125	0.4964	-0.0172	0.0097	0.07639	0	7.989	11	0.7143	440683	39106	401577	chr13	91304927	13	13	91304927	91304927	1	1	0.4549	400933	0.0839	13	91304927	*	rs1411316	K	13	91957181	chr13:91957181	rs1411316	t	g	0.4464	-0.0237	0.0065	0.0002613	91957181	91304927	13	91304927	13	91304927	*	K	-1.7732	-3.64615
chr13:91305276:T:C	T	C	0.544	0.023	0.4984	0.5876	0.0169	0.0097	0.08012	0	7.911	11	0.7212	440683	39106	401577	chr13	91305276	13	13	91305276	91305276	1	1	0.456	401903	0.0892	13	91305276	*	rs913895	Y	13	91957530	chr13:91957530	rs913895	t	c	0.5535	0.0235	0.0064	0.0002337	91957530	91305276	13	91305276	13	91305276	*	Y	1.74227	3.67188
chr13:91306556:G:A	A	G	0.4548	0.0204	0.4126	0.4963	-0.0171	0.0097	0.0786	0	7.948	11	0.7179	440683	39106	401577	chr13	91306556	13	13	91306556	91306556	1	1	0.4548	400845	0.0837	13	91306556	*	rs7986034	R	13	91958810	chr13:91958810	rs7986034	a	g	0.4465	-0.0235	0.0064	0.0002337	91958810	91306556	13	91306556	13	91306556	*	R	-1.76289	-3.67188
chr13:91306657:T:C	T	C	0.5452	0.0204	0.5037	0.5873	0.017	0.0097	0.07935	0	7.98	11	0.7151	440683	39106	401577	chr13	91306657	13	13	91306657	91306657	1	1	0.4548	400845	0.0836	13	91306657	*	rs9589186	Y	13	91958911	chr13:91958911	rs9589186	t	c	0.5535	0.0234	0.0064	0.0002485	91958911	91306657	13	91306657	13	91306657	*	Y	1.75258	3.65625
chr13:91307118:C:T	T	C	0.4547	0.0203	0.4126	0.4963	-0.0171	0.0097	0.07829	0	7.969	11	0.7161	440683	39106	401577	chr13	91307118	13	13	91307118	91307118	1	1	0.4547	400757	0.0837	13	91307118	*	rs9589188	Y	13	91959372	chr13:91959372	rs9589188	t	c	0.4465	-0.0235	0.0064	0.0002337	91959372	91307118	13	91307118	13	91307118	*	Y	-1.76289	-3.67188
chr13:91307622:A:G	A	G	0.5454	0.0204	0.5037	0.5874	0.0176	0.0097	0.0703	0	7.953	11	0.7175	440683	39106	401577	chr13	91307622	13	13	91307622	91307622	1	1	0.4546	400669	0.0837	13	91307622	*	rs1970085	R	13	91959876	chr13:91959876	rs1970085	a	g	0.5525	0.0261	0.0066	7.596e-05	91959876	91307622	13	91307622	13	91307622	*	R	1.81443	3.95455
chr13:91307844:C:A	A	C	0.086	0.0045	0.0823	0.1047	-0.0105	0.0173	0.5438	0	4.813	11	0.9399	440683	39106	401577	chr13	91307844	13	13	91307844	91307844	1	1	0.086	75797.5	0.0224	13	91307844	*	rs7994164	H	13	91960098	chr13:91960098	rs7994164	a	c	0.094	-0.0394	0.0111	0.0003852	91960098	91307844	13	91307844	13	91307844	*	H	-0.606936	-3.54955
chr13:91308032:A:G	A	G	0.5444	0.021	0.5037	0.5874	0.0177	0.0097	0.06867	0	7.94	11	0.7187	440683	39106	401577	chr13	91308032	13	13	91308032	91308032	1	1	0.4556	401550	0.0837	13	91308032	*	rs7995233	R	13	91960286	chr13:91960286	rs7995233	a	g	0.5535	0.0235	0.0064	0.0002337	91960286	91308032	13	91308032	13	91308032	*	R	1.82474	3.67188
chr13:91310279:C:A	A	C	0.4544	0.0202	0.4126	0.4943	-0.0173	0.0097	0.07467	0	7.949	11	0.7178	440683	39106	401577	chr13	91310279	13	13	91310279	91310279	1	1	0.4544	400493	0.0817	13	91310279	*	rs7337975	H	13	91962533	chr13:91962533	rs7337975	a	c	0.4466	-0.0235	0.0064	0.0002337	91962533	91310279	13	91310279	13	91310279	*	H	-1.78351	-3.67188
chr13:91310826:A:T	A	T	0.7449	0.0115	0.7011	0.7676	0.0087	0.0111	0.4293	0	10.51	11	0.4852	440683	39106	401577	chr13	91310826	13	13	91310826	91310826	1	1	0.2551	224836	0.0665	13	91310826	*	rs1475655	W	13	91963080	chr13:91963080	rs1475655	a	t	0.7451	0.0359	0.0073	9.67e-07	91963080	91310826	13	91310826	13	91310826	*	W	0.783784	4.91781
chr13:91311314:C:A	A	C	0.4542	0.0201	0.4123	0.4918	-0.0176	0.0097	0.07111	0	7.81	11	0.7302	440683	39106	401577	chr13	91311314	13	13	91311314	91311314	1	1	0.4542	400316	0.0795	13	91311314	*	rs6492535	M	13	91963568	chr13:91963568	rs6492535	a	c	0.4464	-0.0234	0.0064	0.0002485	91963568	91311314	13	91311314	13	91311314	*	M	-1.81443	-3.65625
chr13:91312880:C:T	T	C	0.255	0.0116	0.2311	0.2957	-0.0087	0.0111	0.4313	0	10.572	11	0.4798	440683	39106	401577	chr13	91312880	13	13	91312880	91312880	1	1	0.255	224748	0.0646	13	91312880	*	rs9515908	Y	13	91965134	chr13:91965134	rs9515908	t	c	0.2547	-0.0355	0.0073	1.275e-06	91965134	91312880	13	91312880	13	91312880	*	Y	-0.783784	-4.86301
chr13:91318059:A:C	A	C	0.7597	0.0118	0.7165	0.7848	0.0075	0.0115	0.5165	0	10.321	11	0.5018	440683	39106	401577	chr13	91318059	13	13	91318059	91318059	1	1	0.2403	211792	0.0683	13	91318059	*	rs7139676	M	13	91970313	chr13:91970313	rs7139676	a	c	0.7618	0.0376	0.0077	1.217e-06	91970313	91318059	13	91318059	13	91318059	*	M	0.652174	4.88312
chr13:91320961:G:T	T	G	0.1007	0.006	0.0863	0.1067	0.0016	0.016	0.9188	15.7	13.043	11	0.2905	440683	39106	401577	chr13	91320961	13	13	91320961	91320961	1	1	0.1007	88753.6	0.0204	13	91320961	*	rs75624576	K	13	91973215	chr13:91973215	rs75624576	t	g	0.1025	-0.0422	0.0108	9.113e-05	91973215	91320961	13	91320961	13	91320961	*	K	0.1	-3.90741
chr13:91322302:A:G	A	G	0.9002	0.0059	0.8936	0.9134	-0.0009	0.016	0.9541	7.8	11.933	11	0.3687	440683	39106	401577	chr13	91322302	13	13	91322302	91322302	1	1	0.0998	87960.3	0.0198	13	91322302	*	rs78277800	R	13	91974556	chr13:91974556	rs78277800	a	g	0.8977	0.0422	0.0108	9.113e-05	91974556	91322302	13	91322302	13	91322302	*	R	-0.05625	3.90741
chr13:91324361:C:T	T	C	0.1008	0.0061	0.0859	0.1068	-0.0005	0.016	0.9741	9.9	12.204	11	0.3485	440683	39106	401577	chr13	91324361	13	13	91324361	91324361	1	1	0.1008	88841.7	0.0209	13	91324361	*	rs112914890	Y	13	91976615	chr13:91976615	rs112914890	t	c	0.1023	-0.0427	0.0108	7.512e-05	91976615	91324361	13	91324361	13	91324361	*	Y	-0.03125	-3.9537
chr13:91325884:C:T	T	C	0.101	0.0061	0.0858	0.1072	0	0.0159	0.9978	10.6	12.309	11	0.3409	440683	39106	401577	chr13	91325884	13	13	91325884	91325884	1	1	0.101	89018	0.0214	13	91325884	*	rs11619290	Y	13	91978138	chr13:91978138	rs11619290	t	c	0.1023	-0.0422	0.0108	9.113e-05	91978138	91325884	13	91325884	13	91325884	*	Y	0	-3.90741
chr13:91327098:A:C	A	C	0.8991	0.0062	0.8926	0.9144	0.0004	0.0159	0.981	9.1	12.099	11	0.3562	440683	39106	401577	chr13	91327098	13	13	91327098	91327098	1	1	0.1009	88929.8	0.0218	13	91327098	*	rs78770555	M	13	91979352	chr13:91979352	rs78770555	a	c	0.8976	0.0424	0.0108	8.437e-05	91979352	91327098	13	91327098	13	91327098	*	M	0.0251572	3.92593
chr13:91327586:C:A	A	C	0.101	0.0062	0.0856	0.1072	-0.0003	0.0159	0.9856	9.9	12.211	11	0.348	440683	39106	401577	chr13	91327586	13	13	91327586	91327586	1	1	0.101	89018	0.0216	13	91327586	*	rs79104582	M	13	91979840	chr13:91979840	rs79104582	a	c	0.1023	-0.0426	0.0108	7.81e-05	91979840	91327586	13	91327586	13	91327586	*	M	-0.0188679	-3.94444
chr13:91329056:A:T	A	T	0.9103	0.0041	0.8984	0.9244	0.0082	0.0168	0.6281	0	10.575	11	0.4795	440683	39106	401577	chr13	91329056	13	13	91329056	91329056	1	1	0.0897	79058.5	0.026	13	91329056	*	rs11619737	W	13	91981310	chr13:91981310	rs11619737	a	t	0.9101	0.0437	0.0114	0.0001286	91981310	91329056	13	91329056	13	91329056	*	W	0.488095	3.83333
chr13:91329058:T:C	T	C	0.9104	0.0042	0.8984	0.9245	0.0085	0.0168	0.6151	0	10.519	11	0.4844	440683	39106	401577	chr13	91329058	13	13	91329058	91329058	1	1	0.0896	78970.4	0.0261	13	91329058	*	rs11619954	Y	13	91981312	chr13:91981312	rs11619954	t	c	0.9102	0.0437	0.0114	0.0001286	91981312	91329058	13	91329058	13	91329058	*	Y	0.505952	3.83333
chr13:91329092:C:T	T	C	0.0897	0.0041	0.0756	0.1016	-0.0082	0.0168	0.6254	0	10.462	11	0.4894	440683	39106	401577	chr13	91329092	13	13	91329092	91329092	1	1	0.0897	79058.5	0.026	13	91329092	*	rs11618836	Y	13	91981346	chr13:91981346	rs11618836	t	c	0.0899	-0.0435	0.0114	0.0001381	91981346	91329092	13	91329092	13	91329092	*	Y	-0.488095	-3.81579
chr13:91329514:A:G	A	G	0.9106	0.004	0.8981	0.9234	0.0078	0.0169	0.6419	0	9.565	11	0.5699	440683	39106	401577	chr13	91329514	13	13	91329514	91329514	1	1	0.0894	78794.1	0.0253	13	91329514	*	rs17556397	R	13	91981768	chr13:91981768	rs17556397	a	g	0.9089	0.0441	0.0113	9.622e-05	91981768	91329514	13	91329514	13	91329514	*	R	0.461538	3.90265
chr13:91330111:T:C	T	C	0.9115	0.0041	0.8995	0.9257	0.0062	0.0169	0.715	0	10.538	11	0.4827	440683	39106	401577	chr13	91330111	13	13	91330111	91330111	1	1	0.0885	78000.9	0.0262	13	91330111	*	rs74427368	Y	13	91982365	chr13:91982365	rs74427368	t	c	0.9103	0.0447	0.0114	8.976e-05	91982365	91330111	13	91330111	13	91330111	*	Y	0.366864	3.92105
chr13:91330112:G:A	A	G	0.0875	0.0042	0.0742	0.0996	-0.0052	0.017	0.7619	0	10.938	11	0.4485	440683	39106	401577	chr13	91330112	13	13	91330112	91330112	1	1	0.0875	77119.5	0.0254	13	91330112	*	rs76327318	R	13	91982366	chr13:91982366	rs76327318	a	g	0.0893	-0.0446	0.0114	9.307e-05	91982366	91330112	13	91330112	13	91330112	*	R	-0.305882	-3.91228
chr13:91330415:A:G	A	G	0.9131	0.0037	0.9023	0.9254	0.0057	0.017	0.7382	0	10.564	11	0.4804	440683	39106	401577	chr13	91330415	13	13	91330415	91330415	1	1	0.0869	76590.7	0.0231	13	91330415	*	rs113418728	R	13	91982669	chr13:91982669	rs113418728	a	g	0.9108	0.0458	0.0114	5.992e-05	91982669	91330415	13	91330415	13	91330415	*	R	0.335294	4.01754
chr13:91332414:T:C	T	C	0.9129	0.0036	0.9025	0.9255	0.0062	0.017	0.7138	0	10.524	11	0.4839	440683	39106	401577	chr13	91332414	13	13	91332414	91332414	1	1	0.0871	76767	0.023	13	91332414	*	rs79652891	Y	13	91984668	chr13:91984668	rs79652891	t	c	0.9109	0.0467	0.0114	4.277e-05	91984668	91332414	13	91332414	13	91332414	*	Y	0.364706	4.09649
chr13:91333045:C:A	A	C	0.0869	0.0037	0.0744	0.0975	-0.0062	0.017	0.717	0	10.428	11	0.4923	440683	39106	401577	chr13	91333045	13	13	91333045	91333045	1	1	0.0869	76590.7	0.0231	13	91333045	*	rs112604240	M	13	91985299	chr13:91985299	rs112604240	a	c	0.089	-0.0468	0.0114	4.118e-05	91985299	91333045	13	91333045	13	91333045	*	M	-0.364706	-4.10526
chr13:91333053:C:T	T	C	0.0869	0.0037	0.0744	0.0975	-0.0061	0.017	0.7212	0	10.491	11	0.4868	440683	39106	401577	chr13	91333053	13	13	91333053	91333053	1	1	0.0869	76590.7	0.0231	13	91333053	*	rs113885859	Y	13	91985307	chr13:91985307	rs113885859	t	c	0.089	-0.0468	0.0114	4.118e-05	91985307	91333053	13	91333053	13	91333053	*	Y	-0.358824	-4.10526
chr13:91333788:C:T	T	C	0.0868	0.0037	0.0744	0.0975	-0.0068	0.017	0.69	0	10.354	11	0.4989	440683	39106	401577	chr13	91333788	13	13	91333788	91333788	1	1	0.0868	76502.6	0.0231	13	91333788	*	rs112240642	H	13	91986042	chr13:91986042	rs112240642	t	c	0.089	-0.0469	0.0114	3.965e-05	91986042	91333788	13	91333788	13	91333788	*	H	-0.4	-4.11404
chr13:91335088:A:G	A	G	0.9131	0.0036	0.9023	0.9257	0.0065	0.017	0.7033	0	10.436	11	0.4917	440683	39106	401577	chr13	91335088	13	13	91335088	91335088	1	1	0.0869	76590.7	0.0234	13	91335088	*	rs75020772	R	13	91987342	chr13:91987342	rs75020772	a	g	0.911	0.0469	0.0114	3.965e-05	91987342	91335088	13	91335088	13	91335088	*	R	0.382353	4.11404
chr13:91336693:C:T	T	C	0.087	0.0037	0.0745	0.0977	-0.0075	0.017	0.6608	0	10.351	11	0.4991	440683	39106	401577	chr13	91336693	13	13	91336693	91336693	1	1	0.087	76678.8	0.0232	13	91336693	*	rs77387814	Y	13	91988947	chr13:91988947	rs77387814	t	c	0.089	-0.0466	0.0114	4.442e-05	91988947	91336693	13	91336693	13	91336693	*	Y	-0.441176	-4.08772
chr13:91337373:A:G	A	G	0.913	0.0037	0.9023	0.9255	0.0074	0.017	0.6614	0	10.384	11	0.4962	440683	39106	401577	chr13	91337373	13	13	91337373	91337373	1	1	0.087	76678.8	0.0232	13	91337373	*	rs80049014	R	13	91989627	chr13:91989627	rs80049014	a	g	0.911	0.0466	0.0114	4.442e-05	91989627	91337373	13	91337373	13	91337373	*	R	0.435294	4.08772
chr13:91340967:T:C	T	C	0.9132	0.0037	0.9023	0.9259	0.0069	0.017	0.6868	0	10.376	11	0.4969	440683	39106	401577	chr13	91340967	13	13	91340967	91340967	1	1	0.0868	76502.6	0.0236	13	91340967	*	rs76616232	Y	13	91993221	chr13:91993221	rs76616232	t	c	0.9111	0.0462	0.0114	5.162e-05	91993221	91340967	13	91340967	13	91340967	*	Y	0.405882	4.05263
chr13:91343316:T:C	T	C	0.9131	0.0037	0.9019	0.9259	0.007	0.017	0.6817	0	10.361	11	0.4982	440683	39106	401577	chr13	91343316	13	13	91343316	91343316	1	1	0.0869	76590.7	0.024	13	91343316	*	rs17556509	Y	13	91995570	chr13:91995570	rs17556509	t	c	0.9113	0.0471	0.0114	3.675e-05	91995570	91343316	13	91343316	13	91343316	*	Y	0.411765	4.13158
chr13:91344502:T:C	T	C	0.9057	0.0049	0.8879	0.9211	0.0043	0.0165	0.7954	0	7.634	11	0.7457	440683	39106	401577	chr13	91344502	13	13	91344502	91344502	1	1	0.0943	83112.8	0.0332	13	91344502	*	rs17642969	Y	13	91996756	chr13:91996756	rs17642969	t	c	0.9025	0.0413	0.011	0.0001722	91996756	91344502	13	91344502	13	91344502	*	Y	0.260606	3.75455
chr13:91352864:T:G	T	G	0.9132	0.0037	0.9022	0.9261	0.0056	0.017	0.74	0	10.594	11	0.4779	440683	39106	401577	chr13	91352864	13	13	91352864	91352864	1	1	0.0868	76502.6	0.0239	13	91352864	*	rs113242099	K	13	92005118	chr13:92005118	rs113242099	t	g	0.9111	0.0459	0.0114	5.773e-05	92005118	91352864	13	91352864	13	91352864	*	K	0.329412	4.02632
chr13:91355566:A:G	A	G	0.9141	0.0037	0.903	0.9259	0.0046	0.0171	0.7875	0	10.713	11	0.4676	440683	39106	401577	chr13	91355566	13	13	91355566	91355566	1	1	0.0859	75709.3	0.0229	13	91355566	*	rs117328111	R	13	92007820	chr13:92007820	rs117328111	a	g	0.9114	0.0461	0.0114	5.359e-05	92007820	91355566	13	91355566	13	91355566	*	R	0.269006	4.04386
chr13:91356581:G:A	A	G	0.0868	0.0037	0.074	0.0978	-0.0054	0.017	0.7497	0	10.634	11	0.4744	440683	39106	401577	chr13	91356581	13	13	91356581	91356581	1	1	0.0868	76502.6	0.0238	13	91356581	*	rs79091658	R	13	92008835	chr13:92008835	rs79091658	a	g	0.0889	-0.0457	0.0114	6.219e-05	92008835	91356581	13	91356581	13	91356581	*	R	-0.317647	-4.00877
chr13:91365021:G:T	T	G	0.0894	0.0039	0.0751	0.0996	-0.0072	0.0168	0.6711	0	10.886	11	0.4528	440683	39106	401577	chr13	91365021	13	13	91365021	91365021	1	1	0.0894	78794.1	0.0245	13	91365021	*	rs78274871	K	13	92017275	chr13:92017275	rs78274871	t	g	0.0908	-0.0467	0.0113	3.63e-05	92017275	91365021	13	91365021	13	91365021	*	K	-0.428571	-4.13274
chr13:91365716:A:G	A	G	0.9132	0.0037	0.9023	0.9263	0.005	0.017	0.767	0	10.284	11	0.5051	440683	39106	401577	chr13	91365716	13	13	91365716	91365716	1	1	0.0868	76502.6	0.024	13	91365716	*	rs80079179	R	13	92017970	chr13:92017970	rs80079179	a	g	0.9111	0.0452	0.0114	7.478e-05	92017970	91365716	13	91365716	13	91365716	*	R	0.294118	3.96491
chr13:91366216:G:A	A	G	0.087	0.0038	0.0737	0.0977	-0.0052	0.0169	0.758	0	10.073	11	0.5238	440683	39106	401577	chr13	91366216	13	13	91366216	91366216	1	1	0.087	76678.8	0.024	13	91366216	*	rs17556648	R	13	92018470	chr13:92018470	rs17556648	a	g	0.0888	-0.0451	0.0114	7.757e-05	92018470	91366216	13	91366216	13	91366216	*	R	-0.307692	-3.95614
chr13:91374391:C:T	T	C	0.0855	0.0037	0.0732	0.0962	-0.0043	0.0171	0.8024	4	11.463	11	0.4053	440683	39106	401577	chr13	91374391	13	13	91374391	91374391	1	1	0.0855	75356.8	0.023	13	91374391	*	rs17556703	Y	13	92026645	chr13:92026645	rs17556703	t	c	0.088	-0.0461	0.0115	6.263e-05	92026645	91374391	13	91374391	13	91374391	*	Y	-0.251462	-4.0087
chr13:91375999:A:G	A	G	0.9113	0.0037	0.9009	0.9251	0.0009	0.0168	0.9556	4.6	11.525	11	0.4004	440683	39106	401577	chr13	91375999	13	13	91375999	91375999	1	1	0.0887	78177.2	0.0242	13	91375999	*	rs17556717	R	13	92028253	chr13:92028253	rs17556717	a	g	0.91	0.0461	0.0114	5.359e-05	92028253	91375999	13	91375999	13	91375999	*	R	0.0535714	4.04386
chr13:91381093:C:T	T	C	0.0899	0.0035	0.0821	0.1018	0.0012	0.0168	0.9423	5.6	11.655	11	0.3902	440683	39106	401577	chr13	91381093	13	13	91381093	91381093	1	1	0.0899	79234.8	0.0197	13	91381093	*	rs78839404	Y	13	92033347	chr13:92033347	rs78839404	t	c	0.0914	-0.045	0.0112	5.901e-05	92033347	91381093	13	91381093	13	91381093	*	Y	0.0714286	-4.01786
chr13:91389301:A:G	A	G	0.9101	0.0035	0.8982	0.918	-0.0033	0.0168	0.8449	9.9	12.21	11	0.3481	440683	39106	401577	chr13	91389301	13	13	91389301	91389301	1	1	0.0899	79234.8	0.0198	13	91389301	*	rs17556751	R	13	92041555	chr13:92041555	rs17556751	a	g	0.9086	0.045	0.0113	6.905e-05	92041555	91389301	13	91389301	13	91389301	*	R	-0.196429	3.9823
chr13:91392333:G:A	A	G	0.0895	0.0035	0.0819	0.1013	0.0047	0.0168	0.7817	6.7	11.788	11	0.3798	440683	39106	401577	chr13	91392333	13	13	91392333	91392333	1	1	0.0895	78882.3	0.0194	13	91392333	*	rs11620355	R	13	92044587	chr13:92044587	rs11620355	a	g	0.0909	-0.0467	0.0113	3.63e-05	92044587	91392333	13	91392333	13	91392333	*	R	0.279762	-4.13274
chr13:91395557:C:A	A	C	0.0894	0.0035	0.0818	0.1013	0.005	0.0169	0.7679	7.8	11.935	11	0.3686	440683	39106	401577	chr13	91395557	13	13	91395557	91395557	1	1	0.0894	78794.1	0.0195	13	91395557	*	rs75594962	M	13	92047811	chr13:92047811	rs75594962	a	c	0.091	-0.0464	0.0113	4.072e-05	92047811	91395557	13	91395557	13	91395557	*	M	0.295858	-4.10619
chr13:91401392:A:G	A	G	0.909	0.0033	0.8974	0.9181	-0.0024	0.0167	0.8872	7.2	11.851	11	0.375	440683	39106	401577	chr13	91401392	13	13	91401392	91401392	1	1	0.091	80204.3	0.0207	13	91401392	*	rs17643188	D	13	92053646	chr13:92053646	rs17643188	a	g	0.9081	0.0449	0.0113	7.166e-05	92053646	91401392	13	91401392	13	91401392	*	D	-0.143713	3.97345
chr13:91405069:G:A	A	G	0.0775	0.0026	0.0708	0.0833	0.0133	0.0183	0.4682	12.3	12.536	11	0.3247	440683	39106	401577	chr13	91405069	13	13	91405069	91405069	1	1	0.0775	68305.9	0.0125	13	91405069	*	rs77269462	R	13	92057323	chr13:92057323	rs77269462	a	g	0.0803	-0.0478	0.0121	8.298e-05	92057323	91405069	13	91405069	13	91405069	*	R	0.726776	-3.95041
chr13:91406051:T:C	T	C	0.9103	0.0034	0.8987	0.9184	-0.0055	0.0169	0.7459	10.7	12.324	11	0.3398	440683	39106	401577	chr13	91406051	13	13	91406051	91406051	1	1	0.0897	79058.5	0.0197	13	91406051	*	rs74622835	Y	13	92058305	chr13:92058305	rs74622835	t	c	0.9087	0.0447	0.0113	7.718e-05	92058305	91406051	13	91406051	13	91406051	*	Y	-0.325444	3.95575
chr13:91616592:T:C	T	C	0.4037	0.0269	0.3637	0.462	-0.0254	0.0098	0.009492	27.5	15.164	11	0.1751	440683	39106	401577	chr13	91616592	13	13	91616592	91616592	1	1	0.4037	355807	0.0983	13	91616592	*	rs725040	Y	13	92268846	chr13:92268846	rs725040	t	c	0.3808	-0.0264	0.0066	6.274e-05	92268846	91616592	13	91616592	13	91616592	*	Y	-2.59184	-4
chr13:91618138:T:C	T	C	0.4111	0.0255	0.3667	0.4617	-0.0255	0.0099	0.01013	26.9	15.056	11	0.1799	440683	39106	401577	chr13	91618138	13	13	91618138	91618138	1	1	0.4111	362330	0.095	13	91618138	*	rs9560831	Y	13	92270392	chr13:92270392	rs9560831	t	c	0.3805	-0.0266	0.0066	5.516e-05	92270392	91618138	13	91618138	13	91618138	*	Y	-2.57576	-4.0303
chr13:91618962:A:T	A	T	0.4117	0.0259	0.3679	0.4634	-0.026	0.0099	0.008565	26.8	15.023	11	0.1814	440683	39106	401577	chr13	91618962	13	13	91618962	91618962	1	1	0.4117	362858	0.0955	13	91618962	*	rs1541136	W	13	92271216	chr13:92271216	rs1541136	a	t	0.381	-0.027	0.0066	4.254e-05	92271216	91618962	13	91618962	13	91618962	*	W	-2.62626	-4.09091
chr13:91622361:A:C	A	C	0.4114	0.0258	0.3677	0.463	-0.0257	0.0099	0.009467	27.2	15.108	11	0.1776	440683	39106	401577	chr13	91622361	13	13	91622361	91622361	1	1	0.4114	362594	0.0953	13	91622361	*	rs9523383	M	13	92274615	chr13:92274615	rs9523383	a	c	0.3808	-0.0268	0.0066	4.846e-05	92274615	91622361	13	91622361	13	91622361	*	M	-2.59596	-4.06061
chr13:91622382:A:G	A	G	0.4116	0.0258	0.3677	0.4632	-0.0257	0.0099	0.009626	27.9	15.263	11	0.1708	440683	39106	401577	chr13	91622382	13	13	91622382	91622382	1	1	0.4116	362770	0.0955	13	91622382	*	rs2225061	R	13	92274636	chr13:92274636	rs2225061	a	g	0.3809	-0.0266	0.0066	5.516e-05	92274636	91622382	13	91622382	13	91622382	*	R	-2.59596	-4.0303
chr13:91625837:C:A	A	C	0.5872	0.026	0.5347	0.6312	0.0254	0.0099	0.01039	28.1	15.309	11	0.1688	440683	39106	401577	chr13	91625837	13	13	91625837	91625837	1	1	0.4128	363828	0.0965	13	91625837	*	rs9556105	M	13	92278091	chr13:92278091	rs9556105	a	c	0.6188	0.0266	0.0066	5.516e-05	92278091	91625837	13	91625837	13	91625837	*	M	2.56566	4.0303
chr13:91628717:A:G	A	G	0.4124	0.026	0.3681	0.4649	-0.0256	0.0099	0.009879	28.9	15.475	11	0.1618	440683	39106	401577	chr13	91628717	13	13	91628717	91628717	1	1	0.4124	363475	0.0968	13	91628717	*	rs9301743	R	13	92280971	chr13:92280971	rs9301743	a	g	0.3811	-0.0265	0.0066	5.884e-05	92280971	91628717	13	91628717	13	91628717	*	R	-2.58586	-4.01515
chr13:91630771:C:T	T	C	0.5873	0.026	0.5349	0.6315	0.0255	0.0099	0.01021	28.7	15.425	11	0.1639	440683	39106	401577	chr13	91630771	13	13	91630771	91630771	1	1	0.4127	363740	0.0966	13	91630771	*	rs9523387	Y	13	92283025	chr13:92283025	rs9523387	t	c	0.6184	0.0267	0.0066	5.171e-05	92283025	91630771	13	91630771	13	91630771	*	Y	2.57576	4.04545
chr13:91630866:A:G	A	G	0.4117	0.0257	0.3686	0.4635	-0.0254	0.0099	0.01048	30.2	15.756	11	0.1504	440683	39106	401577	chr13	91630866	13	13	91630866	91630866	1	1	0.4117	362858	0.0949	13	91630866	*	rs1326744	R	13	92283120	chr13:92283120	rs1326744	a	g	0.3813	-0.0269	0.0066	4.541e-05	92283120	91630866	13	91630866	13	91630866	*	R	-2.56566	-4.07576
chr13:91637925:G:A	A	G	0.5898	0.0241	0.5395	0.6353	0.0254	0.0099	0.01052	29.3	15.564	11	0.1581	440683	39106	401577	chr13	91637925	13	13	91637925	91637925	1	1	0.4102	361536	0.0958	13	91637925	*	rs9523389	R	13	92290179	chr13:92290179	rs9523389	a	g	0.6188	0.0259	0.0066	8.62e-05	92290179	91637925	13	91637925	13	91637925	*	R	2.56566	3.92424
chr13:91640689:C:T	T	C	0.5876	0.0261	0.5346	0.6318	0.0258	0.0099	0.009458	31.2	15.986	11	0.1417	440683	39106	401577	chr13	91640689	13	13	91640689	91640689	1	1	0.4124	363475	0.0972	13	91640689	*	rs9523391	Y	13	92292943	chr13:92292943	rs9523391	t	c	0.6187	0.0262	0.0066	7.129e-05	92292943	91640689	13	91640689	13	91640689	*	Y	2.60606	3.9697
chr13:91643145:A:G	A	G	0.4117	0.0264	0.3673	0.4655	-0.023	0.01	0.0211	33	16.422	11	0.1262	440683	39106	401577	chr13	91643145	13	13	91643145	91643145	1	1	0.4117	362858	0.0982	13	91643145	*	rs9556106	R	13	92295399	chr13:92295399	rs9556106	a	g	0.3795	-0.0254	0.0067	0.0001503	92295399	91643145	13	91643145	13	91643145	*	R	-2.3	-3.79104
chr13:92217583:G:A	A	G	0.2566	0.0078	0.2197	0.2734	0.0124	0.011	0.2597	0	9.71	11	0.5567	440683	39106	401577	chr13	92217583	13	13	92217583	92217583	1	1	0.2566	226159	0.0537	13	92217583	*	rs35205260	R	13	92869836	chr13:92869836	rs35205260	a	g	0.2518	-0.0268	0.0074	0.000312	92869836	92217583	13	92217583	13	92217583	*	R	1.12727	-3.62162
chr13:92226403:T:C	T	C	0.7358	0.008	0.7174	0.77	-0.0139	0.0108	0.1983	0	9.969	11	0.5332	440683	39106	401577	chr13	92226403	13	13	92226403	92226403	1	1	0.2642	232857	0.0526	13	92226403	*	rs9516021	Y	13	92878656	chr13:92878656	rs9516021	t	c	0.7442	0.0266	0.0073	0.0002842	92878656	92226403	13	92226403	13	92226403	*	Y	-1.28704	3.64384
chr13:92228730:A:T	A	T	0.7385	0.0081	0.7191	0.7721	-0.0142	0.0109	0.1935	0	9.969	11	0.5332	440683	39106	401577	chr13	92228730	13	13	92228730	92228730	1	1	0.2615	230477	0.053	13	92228730	*	rs9301786	W	13	92880983	chr13:92880983	rs9301786	a	t	0.7449	0.0264	0.0073	0.0003157	92880983	92228730	13	92228730	13	92228730	*	W	-1.30275	3.61644
chr13:92228933:T:A	A	T	0.2613	0.008	0.2276	0.281	0.0146	0.0109	0.1816	0	10.075	11	0.5237	440683	39106	401577	chr13	92228933	13	13	92228933	92228933	1	1	0.2613	230301	0.0534	13	92228933	*	rs9523542	W	13	92881186	chr13:92881186	rs9523542	a	t	0.2552	-0.0264	0.0073	0.0003157	92881186	92228933	13	92228933	13	92228933	*	W	1.33945	-3.61644
chr13:92237260:G:A	A	G	0.2625	0.009	0.2269	0.2801	0.0143	0.0109	0.1881	0	10.939	11	0.4484	440683	39106	401577	chr13	92237260	13	13	92237260	92237260	1	1	0.2625	231359	0.0532	13	92237260	*	rs1926620	R	13	92889513	chr13:92889513	rs1926620	a	g	0.2561	-0.0258	0.0073	0.0004313	92889513	92237260	13	92237260	13	92237260	*	R	1.31193	-3.53425
chr13:92237275:A:G	A	G	0.7369	0.009	0.7184	0.7705	-0.0151	0.0109	0.1638	0	10.903	11	0.4515	440683	39106	401577	chr13	92237275	13	13	92237275	92237275	1	1	0.2631	231887	0.0521	13	92237275	*	rs1926619	R	13	92889528	chr13:92889528	rs1926619	a	g	0.7436	0.0263	0.0073	0.0003327	92889528	92237275	13	92237275	13	92237275	*	R	-1.38532	3.60274
chr13:92246892:T:C	T	C	0.7373	0.0089	0.7194	0.7715	-0.0143	0.0109	0.188	6.4	11.754	11	0.3824	440683	39106	401577	chr13	92246892	13	13	92246892	92246892	1	1	0.2627	231535	0.0521	13	92246892	*	rs9589460	Y	13	92899145	chr13:92899145	rs9589460	t	c	0.7439	0.0257	0.0073	0.000454	92899145	92246892	13	92246892	13	92246892	*	Y	-1.31193	3.52055
chr13:92249261:T:C	T	C	0.9763	0.0035	0.9686	0.9819	0.0019	0.0338	0.9556	0	6.833	11	0.8125	440683	39106	401577	chr13	92249261	13	13	92249261	92249261	1	1	0.0237	20888.4	0.0133	13	92249261	*	rs17427799	Y	13	92901514	chr13:92901514	rs17427799	t	c	0.973	-0.073	0.0208	0.000459	92901514	92249261	13	92249261	13	92249261	*	Y	0.056213	-3.50962
chr13:92574492:T:C	T	C	0.9982	0.0007	0.9975	0.9991	0.0232	0.1827	0.8991	0	1.843	2	0.398	396309	29245	367064	chr13	92574492	13	13	92574492	92574492	0.747839	0.914056	0.0018	1426.71	0.0016	13	92574492	*	rs73621521	Y	13	93226745	chr13:93226745	rs73621521	t	c	0.9996	-0.9493	0.225	2.454e-05	93226745	92574492	13	92574492	13	92574492	*	Y	0.126984	-4.21911
chr13:93983178:G:A	A	G	0.0046	0.0013	0.0026	0.0065	0.2484	0.08	0.001911	0	2.088	5	0.8369	421134	35840	385294	chr13	93983178	13	13	93983178	93983178	0.916483	0.959452	0.0046	3874.43	0.0039	13	93983178	*	rs11838698	R	13	94635431	chr13:94635431	rs11838698	a	g	0.0035	0.2492	0.0708	0.0004302	94635431	93983178	13	93983178	13	93983178	*	R	3.105	3.51977
chr13:93994219:G:A	A	G	0.3166	0.0105	0.2926	0.3547	0.0079	0.0103	0.4424	0	7.801	11	0.731	440683	39106	401577	chr13	93994219	13	13	93994219	93994219	1	1	0.3166	279040	0.0621	13	93994219	*	rs1361122	R	13	94646473	chr13:94646473	rs1361122	a	g	0.3177	-0.0245	0.0069	0.000392	94646473	93994219	13	93994219	13	93994219	*	R	0.76699	-3.55072
chr13:93995430:C:A	A	C	0.315	0.0099	0.2916	0.35	0.0092	0.0103	0.3719	0	7.591	11	0.7494	440683	39106	401577	chr13	93995430	13	13	93995430	93995430	1	1	0.315	277630	0.0584	13	93995430	*	rs1933149	M	13	94647684	chr13:94647684	rs1933149	a	c	0.3169	-0.0254	0.0069	0.0002373	94647684	93995430	13	93995430	13	93995430	*	M	0.893204	-3.68116
chr13:93998694:A:T	A	T	0.6847	0.0106	0.6444	0.7074	-0.0065	0.0103	0.5268	0	8.132	11	0.7014	440683	39106	401577	chr13	93998694	13	13	93998694	93998694	1	1	0.3153	277895	0.063	13	93998694	*	rs12871381	W	13	94650948	chr13:94650948	rs12871381	a	t	0.6822	0.0252	0.0069	0.0002656	94650948	93998694	13	93998694	13	93998694	*	W	-0.631068	3.65217
chr13:93999461:G:A	A	G	0.3167	0.0102	0.2928	0.355	0.007	0.0103	0.4938	0	7.854	11	0.7263	440683	39106	401577	chr13	93999461	13	13	93999461	93999461	1	1	0.3167	279129	0.0622	13	93999461	*	rs7995746	R	13	94651715	chr13:94651715	rs7995746	a	g	0.3179	-0.0251	0.0069	0.000281	94651715	93999461	13	93999461	13	93999461	*	R	0.679612	-3.63768
chr13:94008315:A:G	A	G	0.6847	0.0104	0.6432	0.7074	-0.0057	0.0103	0.5783	0	8.044	11	0.7094	440683	39106	401577	chr13	94008315	13	13	94008315	94008315	1	1	0.3153	277895	0.0642	13	94008315	*	rs9561488	R	13	94660569	chr13:94660569	rs9561488	a	g	0.6823	0.0256	0.0069	0.0002117	94660569	94008315	13	94008315	13	94008315	*	R	-0.553398	3.71014
chr13:94013412:G:A	A	G	0.3117	0.0113	0.2924	0.3562	0.0044	0.0104	0.6735	0	7.878	11	0.7242	440683	39106	401577	chr13	94013412	13	13	94013412	94013412	1	1	0.3117	274722	0.0638	13	94013412	*	rs12864578	R	13	94665666	chr13:94665666	rs12864578	a	g	0.3168	-0.026	0.0069	0.0001682	94665666	94013412	13	94013412	13	94013412	*	R	0.423077	-3.76812
chr13:94017513:A:G	A	G	0.9977	0.001	0.9964	0.9988	-0.0315	0.1312	0.8104	0	1.157	3	0.7634	406492	32275	374217	chr13	94017513	13	13	94017513	94017513	0.825321	0.931869	0.0023	1869.86	0.0024	13	94017513	*	rs79090997	R	13	94669767	chr13:94669767	rs79090997	a	g	0.9988	-0.3872	0.1092	0.0003917	94669767	94017513	13	94017513	13	94017513	*	R	-0.240091	-3.54579
chr13:94022597:T:C	T	C	0.9978	0.0009	0.9966	0.9988	-0.0638	0.1325	0.6303	0	1.531	3	0.6751	406492	32275	374217	chr13	94022597	13	13	94022597	94022597	0.825321	0.931869	0.0022	1788.56	0.0022	13	94022597	*	rs78054237	Y	13	94674851	chr13:94674851	rs78054237	t	c	0.9988	-0.393	0.1097	0.0003415	94674851	94022597	13	94022597	13	94022597	*	Y	-0.481509	-3.5825
chr13:94030912:A:G	A	G	0.9978	0.001	0.9965	0.9988	-0.1099	0.1323	0.4061	16	3.573	3	0.3114	406492	32275	374217	chr13	94030912	13	13	94030912	94030912	0.825321	0.931869	0.0022	1788.56	0.0023	13	94030912	*	rs74111408	R	13	94683166	chr13:94683166	rs74111408	a	g	0.9988	-0.3886	0.1106	0.0004403	94683166	94030912	13	94030912	13	94030912	*	R	-0.830688	-3.51356
chr13:94162781:T:A	A	T	0.0542	0.0043	0.0443	0.068	-0.0097	0.0212	0.6488	0	7.409	11	0.7651	440683	39106	401577	chr13	94162781	13	13	94162781	94162781	1	1	0.0542	47770	0.0237	13	94162781	*	rs72645974	H	13	94815035	chr13:94815035	rs72645974	a	t	0.0543	0.0564	0.0142	7.47e-05	94815035	94162781	13	94162781	13	94162781	*	H	-0.457547	3.97183
chr13:94173565:C:A	A	C	0.0524	0.0044	0.0428	0.0669	-0.0158	0.0217	0.4659	0	5.764	11	0.8886	440683	39106	401577	chr13	94173565	13	13	94173565	94173565	1	1	0.0524	46183.6	0.0241	13	94173565	*	rs1412941	H	13	94825819	chr13:94825819	rs1412941	a	c	0.0536	0.0534	0.0144	0.0002192	94825819	94173565	13	94173565	13	94173565	*	H	-0.728111	3.70833
chr13:94474099:T:C	T	C	0.6016	0.0083	0.5709	0.628	-0.0115	0.0097	0.2357	22.9	14.265	11	0.2187	440683	39106	401577	chr13	94474099	13	13	94474099	94474099	1	1	0.3984	351136	0.0571	13	94474099	*	rs7336669	Y	13	95126353	chr13:95126353	rs7336669	t	c	0.6037	0.0256	0.0065	8.027e-05	95126353	94474099	13	94474099	13	94474099	*	Y	-1.18557	3.93846
chr13:94476274:C:G	C	G	0.6025	0.0085	0.5711	0.6253	-0.0126	0.0098	0.1955	19.1	13.601	11	0.2558	440683	39106	401577	chr13	94476274	13	13	94476274	94476274	1	1	0.3975	350343	0.0542	13	94476274	*	rs9590020	S	13	95128528	chr13:95128528	rs9590020	c	g	0.6034	0.0257	0.0065	7.527e-05	95128528	94476274	13	94476274	13	94476274	*	S	-1.28571	3.95385
chr13:94476899:C:A	A	C	0.396	0.0089	0.3717	0.4288	0.0117	0.0098	0.2312	21.5	14.009	11	0.2325	440683	39106	401577	chr13	94476899	13	13	94476899	94476899	1	1	0.396	349021	0.0571	13	94476899	*	rs9301960	M	13	95129153	chr13:95129153	rs9301960	a	c	0.3961	-0.0254	0.0065	9.124e-05	95129153	94476899	13	94476899	13	94476899	*	M	1.19388	-3.90769
chr13:94477181:T:C	T	C	0.6024	0.0084	0.5712	0.625	-0.0117	0.0098	0.2299	20.8	13.896	11	0.2388	440683	39106	401577	chr13	94477181	13	13	94477181	94477181	1	1	0.3976	350431	0.0538	13	94477181	*	rs10444614	Y	13	95129435	chr13:95129435	rs10444614	t	c	0.6035	0.0259	0.0065	6.613e-05	95129435	94477181	13	94477181	13	94477181	*	Y	-1.19388	3.98462
chr13:94481562:T:C	T	C	0.6039	0.0088	0.5714	0.628	-0.0118	0.0098	0.2283	24.5	14.561	11	0.2035	440683	39106	401577	chr13	94481562	13	13	94481562	94481562	1	1	0.3961	349109	0.0566	13	94481562	*	rs9524504	Y	13	95133816	chr13:95133816	rs9524504	t	c	0.6037	0.0263	0.0066	6.688e-05	95133816	94481562	13	94481562	13	94481562	*	Y	-1.20408	3.98485
chr13:94482613:G:A	A	G	0.2983	0.0108	0.2806	0.3297	0.0024	0.0105	0.8165	35	16.928	11	0.11	440683	39106	401577	chr13	94482613	13	13	94482613	94482613	1	1	0.2983	262911	0.0491	13	94482613	*	rs61758410	R	13	95134867	chr13:95134867	rs61758410	a	g	0.3065	-0.0283	0.0069	4.216e-05	95134867	94482613	13	94482613	13	94482613	*	R	0.228571	-4.10145
chr13:94484166:T:C	T	C	0.5477	0.0093	0.5188	0.5814	-0.0071	0.0096	0.461	18.6	13.512	11	0.2612	440683	39106	401577	chr13	94484166	13	13	94484166	94484166	1	1	0.4523	398642	0.0626	13	94484166	*	rs4773797	Y	13	95136420	chr13:95136420	rs4773797	t	c	0.5502	0.0233	0.0065	0.0003316	95136420	94484166	13	94484166	13	94484166	*	Y	-0.739583	3.58462
chr13:94484187:G:A	A	G	0.2647	0.0136	0.2434	0.2971	0.0047	0.0109	0.665	47.2	20.815	11	0.03534	440683	39106	401577	chr13	94484187	13	13	94484187	94484187	1	1	0.2647	233298	0.0537	13	94484187	*	rs4773798	R	13	95136441	chr13:95136441	rs4773798	a	g	0.2761	-0.0263	0.0071	0.0002208	95136441	94484187	13	94484187	13	94484187	*	R	0.431193	-3.70423
chr13:94485921:C:T	T	C	0.3961	0.0095	0.3736	0.4298	0.0095	0.0098	0.3351	24.1	14.49	11	0.207	440683	39106	401577	chr13	94485921	13	13	94485921	94485921	1	1	0.3961	349109	0.0562	13	94485921	*	rs17196261	Y	13	95138175	chr13:95138175	rs17196261	t	c	0.3972	-0.025	0.0066	0.0001506	95138175	94485921	13	94485921	13	94485921	*	Y	0.969388	-3.78788
chr13:94488813:A:G	A	G	0.4513	0.0079	0.438	0.4766	0.0031	0.0097	0.7478	26.8	15.034	11	0.1809	440683	39106	401577	chr13	94488813	13	13	94488813	94488813	1	1	0.4513	397760	0.0386	13	94488813	*	rs1570880	R	13	95141067	chr13:95141067	rs1570880	a	g	0.4413	-0.0243	0.0067	0.0002875	95141067	94488813	13	94488813	13	94488813	*	R	0.319588	-3.62687
chr13:95125669:A:C	A	C	0.9939	0.0011	0.9912	0.9958	-0.0081	0.0671	0.9044	23.7	9.173	7	0.2405	435224	37898	397326	chr13	95125669	13	13	95125669	95125669	0.96911	0.989414	0.0061	5309.73	0.0046	13	95125669	*	rs141021476	M	13	95777923	chr13:95777923	rs141021476	a	c	0.9921	-0.147	0.0421	0.0004785	95777923	95125669	13	95125669	13	95125669	*	M	-0.120715	-3.49169
chr13:96774677:T:C	T	C	0.5342	0.0277	0.4662	0.5793	0.0073	0.0096	0.4495	23.4	14.352	11	0.2141	440683	39106	401577	chr13	96774677	13	13	96774677	96774677	1	1	0.4658	410540	0.1131	13	96774677	*	rs4465470	Y	13	97426931	chr13:97426931	rs4465470	t	c	0.506	0.027	0.0064	2.364e-05	97426931	96774677	13	96774677	13	96774677	*	Y	0.760417	4.21875
chr13:96785115:A:G	A	G	0.6301	0.0265	0.5716	0.6707	0.0079	0.0099	0.4273	0	10.842	11	0.4566	440683	39106	401577	chr13	96785115	13	13	96785115	96785115	1	1	0.3699	326017	0.0991	13	96785115	*	rs1012286	R	13	97437369	chr13:97437369	rs1012286	a	g	0.6089	0.0254	0.0066	0.0001178	97437369	96785115	13	96785115	13	96785115	*	R	0.79798	3.84848
chr13:97011818:A:G	A	G	0.9771	0.0023	0.9708	0.9801	-0.0566	0.0324	0.08082	19	13.584	11	0.2569	440683	39106	401577	chr13	97011818	13	13	97011818	97011818	1	1	0.0229	20183.3	0.0093	13	97011818	*	rs9584468	R	13	97664072	chr13:97664072	rs9584468	a	g	0.9765	-0.0787	0.0219	0.0003226	97664072	97011818	13	97011818	13	97011818	*	R	-1.74691	-3.59361
chr13:97015809:A:G	A	G	0.9772	0.0023	0.9708	0.9801	-0.0572	0.0325	0.07858	18	13.414	11	0.2671	440683	39106	401577	chr13	97015809	13	13	97015809	97015809	1	1	0.0228	20095.1	0.0093	13	97015809	*	rs10161685	R	13	97668063	chr13:97668063	rs10161685	a	g	0.9765	-0.0763	0.0219	0.0004889	97668063	97015809	13	97015809	13	97015809	*	R	-1.76	-3.48402
chr13:97020519:C:A	A	C	0.0274	0.0047	0.0204	0.0354	0.0308	0.0303	0.3097	27.1	15.083	11	0.1788	440683	39106	401577	chr13	97020519	13	13	97020519	97020519	1	1	0.0274	24149.4	0.015	13	97020519	*	rs7326505	M	13	97672773	chr13:97672773	rs7326505	a	c	0.0251	0.0774	0.0213	0.000271	97672773	97020519	13	97020519	13	97020519	*	M	1.0165	3.6338
chr13:97023705:C:T	T	C	0.0228	0.0023	0.0199	0.0293	0.0555	0.0325	0.08719	22.6	14.207	11	0.2218	440683	39106	401577	chr13	97023705	13	13	97023705	97023705	1	1	0.0228	20095.1	0.0094	13	97023705	*	rs12858533	Y	13	97675959	chr13:97675959	rs12858533	t	c	0.0235	0.0776	0.0219	0.0003909	97675959	97023705	13	97023705	13	97023705	*	Y	1.70769	3.54338
chr13:97027514:C:G	C	G	0.9726	0.0046	0.9646	0.9796	-0.0318	0.0303	0.2939	29.2	15.542	11	0.159	440683	39106	401577	chr13	97027514	13	13	97027514	97027514	1	1	0.0274	24149.4	0.015	13	97027514	*	rs9584470	S	13	97679768	chr13:97679768	rs9584470	c	g	0.9749	-0.0788	0.0213	0.0002094	97679768	97027514	13	97027514	13	97027514	*	S	-1.0495	-3.69953
chr13:97030640:T:G	T	G	0.9771	0.0023	0.9707	0.9801	-0.0523	0.0324	0.1066	21.2	13.955	11	0.2355	440683	39106	401577	chr13	97030640	13	13	97030640	97030640	1	1	0.0229	20183.3	0.0094	13	97030640	*	rs11069252	K	13	97682894	chr13:97682894	rs11069252	t	g	0.9764	-0.0784	0.0218	0.0003183	97682894	97030640	13	97030640	13	97030640	*	K	-1.6142	-3.59633
chr13:97032650:C:T	T	C	0.0229	0.0023	0.02	0.0293	0.051	0.0324	0.1161	22.8	14.243	11	0.2198	440683	39106	401577	chr13	97032650	13	13	97032650	97032650	1	1	0.0229	20183.3	0.0093	13	97032650	*	rs9584472	Y	13	97684904	chr13:97684904	rs9584472	t	c	0.0235	0.0796	0.0218	0.0002571	97684904	97032650	13	97032650	13	97032650	*	Y	1.57407	3.65138
chr13:97034372:G:A	A	G	0.0228	0.0023	0.02	0.0293	0.054	0.0325	0.09594	23.8	14.437	11	0.2097	440683	39106	401577	chr13	97034372	13	13	97034372	97034372	1	1	0.0228	20095.1	0.0093	13	97034372	*	rs34085302	R	13	97686626	chr13:97686626	rs34085302	a	g	0.0236	0.0794	0.0218	0.0002665	97686626	97034372	13	97034372	13	97034372	*	R	1.66154	3.6422
chr13:97040010:A:G	A	G	0.9771	0.0023	0.9707	0.98	-0.0506	0.0324	0.1185	23.8	14.438	11	0.2097	440683	39106	401577	chr13	97040010	13	13	97040010	97040010	1	1	0.0229	20183.3	0.0093	13	97040010	*	rs35152259	R	13	97692264	chr13:97692264	rs35152259	a	g	0.9764	-0.0788	0.0218	0.0002965	97692264	97040010	13	97040010	13	97040010	*	R	-1.56173	-3.61468
chr13:98447792:C:T	T	C	0.5167	0.0112	0.4825	0.5432	-0.0089	0.0096	0.3586	42.7	19.189	11	0.05779	440683	39106	401577	chr13	98447792	13	13	98447792	98447792	1	1	0.4833	425964	0.0607	13	98447792	*	rs9556958	Y	13	99100046	chr13:99100046	rs9556958	t	c	0.5252	0.0235	0.0064	0.0002337	99100046	98447792	13	98447792	13	98447792	*	Y	-0.927083	3.67188
chr13:98448220:C:T	T	C	0.2883	0.0166	0.2483	0.3173	0.0102	0.0106	0.3328	0	8.727	11	0.6471	440683	39106	401577	chr13	98448220	13	13	98448220	98448220	1	1	0.2883	254098	0.069	13	98448220	*	rs9517310	Y	13	99100474	chr13:99100474	rs9517310	t	c	0.3025	-0.0245	0.007	0.0004785	99100474	98448220	13	98448220	13	98448220	*	Y	0.962264	-3.5
chr13:98449172:G:C	C	G	0.2854	0.0141	0.2467	0.3177	0.0031	0.0106	0.7677	0	8.725	11	0.6472	440683	39106	401577	chr13	98449172	13	13	98449172	98449172	1	1	0.2854	251542	0.071	13	98449172	*	rs9584850	S	13	99101426	chr13:99101426	rs9584850	c	g	0.2941	-0.0275	0.0072	0.0001409	99101426	98449172	13	98449172	13	98449172	*	S	0.292453	-3.81944
chr13:98449329:C:A	A	C	0.28	0.0147	0.2428	0.3128	0.0041	0.0107	0.6986	0	9.067	11	0.6157	440683	39106	401577	chr13	98449329	13	13	98449329	98449329	1	1	0.28	246782	0.07	13	98449329	*	rs9168	M	13	99101583	chr13:99101583	rs9168	a	c	0.2922	-0.0254	0.007	0.0002937	99101583	98449329	13	98449329	13	98449329	*	M	0.383178	-3.62857
chr13:98449615:G:C	C	G	0.2823	0.0145	0.2465	0.3154	0.0067	0.0106	0.5316	0	10.046	11	0.5263	440683	39106	401577	chr13	98449615	13	13	98449615	98449615	1	1	0.2823	248810	0.0689	13	98449615	*	rs4584	S	13	99101869	chr13:99101869	rs4584	c	g	0.2937	-0.0253	0.007	0.0003103	99101869	98449615	13	98449615	13	98449615	*	S	0.632075	-3.61429
chr13:98450195:C:T	T	C	0.2806	0.0146	0.2428	0.313	0.0047	0.0106	0.6614	0	9.26	11	0.5979	440683	39106	401577	chr13	98450195	13	13	98450195	98450195	1	1	0.2806	247311	0.0702	13	98450195	*	rs3742137	Y	13	99102449	chr13:99102449	rs3742137	t	c	0.2899	-0.0268	0.0073	0.0002556	99102449	98450195	13	98450195	13	98450195	*	Y	0.443396	-3.67123
chr13:98450353:C:T	T	C	0.2817	0.0145	0.2454	0.3142	0.0067	0.0106	0.5313	0	10.172	11	0.515	440683	39106	401577	chr13	98450353	13	13	98450353	98450353	1	1	0.2817	248281	0.0688	13	98450353	*	rs3742136	Y	13	99102607	chr13:99102607	rs3742136	t	c	0.2933	-0.0251	0.007	0.0003462	99102607	98450353	13	98450353	13	98450353	*	Y	0.632075	-3.58571
chr13:98451063:T:C	T	C	0.7144	0.0139	0.6822	0.7517	-0.003	0.0106	0.7764	0	7.73	11	0.7372	440683	39106	401577	chr13	98451063	13	13	98451063	98451063	1	1	0.2856	251718	0.0695	13	98451063	*	rs7983438	Y	13	99103317	chr13:99103317	rs7983438	t	c	0.7036	0.0258	0.007	0.0002353	99103317	98451063	13	98451063	13	98451063	*	Y	-0.283019	3.68571
chr13:98451750:T:C	T	C	0.7195	0.0146	0.6868	0.7577	-0.0043	0.0106	0.689	0	8.237	11	0.692	440683	39106	401577	chr13	98451750	13	13	98451750	98451750	1	1	0.2805	247223	0.0709	13	98451750	*	rs7988959	Y	13	99104004	chr13:99104004	rs7988959	t	c	0.7072	0.0254	0.007	0.0002937	99104004	98451750	13	98451750	13	98451750	*	Y	-0.40566	3.62857
chr13:98453141:G:A	A	G	0.281	0.0142	0.2453	0.3139	0.0043	0.0106	0.6853	0	8.33	11	0.6835	440683	39106	401577	chr13	98453141	13	13	98453141	98453141	1	1	0.281	247664	0.0686	13	98453141	*	rs8481	R	13	99105395	chr13:99105395	rs8481	a	g	0.2926	-0.0245	0.007	0.0004785	99105395	98453141	13	98453141	13	98453141	*	R	0.40566	-3.5
chr13:98454725:C:G	C	G	0.7192	0.0142	0.687	0.755	-0.0041	0.0106	0.7026	0	8.026	11	0.7109	440683	39106	401577	chr13	98454725	13	13	98454725	98454725	1	1	0.2808	247488	0.068	13	98454725	*	rs9630321	S	13	99106979	chr13:99106979	rs9630321	c	g	0.7076	0.0247	0.007	0.0004299	99106979	98454725	13	98454725	13	98454725	*	S	-0.386792	3.52857
chr13:98459083:A:T	A	T	0.7184	0.0145	0.6863	0.7532	-0.0067	0.0106	0.5284	0	9.16	11	0.6071	440683	39106	401577	chr13	98459083	13	13	98459083	98459083	1	1	0.2816	248193	0.0669	13	98459083	*	rs3783005	W	13	99111337	chr13:99111337	rs3783005	a	t	0.707	0.0246	0.007	0.0004536	99111337	98459083	13	98459083	13	98459083	*	W	-0.632075	3.51429
chr13:98459306:C:T	T	C	0.2799	0.0147	0.2438	0.3123	0.0048	0.0106	0.6542	0	8.388	11	0.6782	440683	39106	401577	chr13	98459306	13	13	98459306	98459306	1	1	0.2799	246694	0.0685	13	98459306	*	rs2031239	Y	13	99111560	chr13:99111560	rs2031239	t	c	0.2918	-0.0245	0.007	0.0004785	99111560	98459306	13	98459306	13	98459306	*	Y	0.45283	-3.5
chr13:98478169:T:C	T	C	0.7288	0.0133	0.7036	0.7692	-0.008	0.0107	0.4559	7.8	11.926	11	0.3692	440683	39106	401577	chr13	98478169	13	13	98478169	98478169	1	1	0.2712	239026	0.0656	13	98478169	*	rs4411372	B	13	99130423	chr13:99130423	rs4411372	t	c	0.719	0.0257	0.0071	0.0003066	99130423	98478169	13	98478169	13	98478169	*	B	-0.747664	3.61972
chr13:98483060:T:C	T	C	0.7302	0.013	0.705	0.768	-0.0078	0.0107	0.4706	8.5	12.02	11	0.3621	440683	39106	401577	chr13	98483060	13	13	98483060	98483060	1	1	0.2698	237793	0.063	13	98483060	*	rs17470961	Y	13	99135314	chr13:99135314	rs17470961	t	c	0.7199	0.0264	0.0071	0.0002089	99135314	98483060	13	98483060	13	98483060	*	Y	-0.728972	3.71831
chr13:98593612:T:C	T	C	0.6381	0.0118	0.6109	0.677	-0.0056	0.0102	0.5801	6	11.702	11	0.3864	440683	39106	401577	chr13	98593612	13	13	98593612	98593612	1	1	0.3619	318966	0.0661	13	98593612	*	rs9584870	Y	13	99245866	chr13:99245866	rs9584870	t	c	0.6281	0.0259	0.0067	0.000111	99245866	98593612	13	98593612	13	98593612	*	Y	-0.54902	3.86567
chr13:99712534:G:C	C	G	0.0317	0.0028	0.0265	0.0417	0.0048	0.0272	0.8606	40.4	18.453	11	0.07164	440683	39106	401577	chr13	99712534	13	13	99712534	99712534	1	1	0.0317	27939.3	0.0152	13	99712534	*	rs9517843	S	13	100364788	chr13:100364788	rs9517843	c	g	0.0306	-0.0698	0.0191	0.0002494	100364788	99712534	13	99712534	13	99712534	*	S	0.176471	-3.65445
chr13:99713986:G:A	A	G	0.0317	0.0028	0.0265	0.0415	0.0041	0.0272	0.8813	38.1	17.781	11	0.08681	440683	39106	401577	chr13	99713986	13	13	99713986	99713986	1	1	0.0317	27939.3	0.015	13	99713986	*	rs9517845	R	13	100366240	chr13:100366240	rs9517845	a	g	0.0306	-0.0698	0.0191	0.0002494	100366240	99713986	13	99713986	13	99713986	*	R	0.150735	-3.65445
chr13:99717491:G:T	T	G	0.032	0.0028	0.0268	0.0419	0.0071	0.027	0.7926	40.4	18.445	11	0.07182	440683	39106	401577	chr13	99717491	13	13	99717491	99717491	1	1	0.032	28203.7	0.0151	13	99717491	*	rs61974414	D	13	100369745	chr13:100369745	rs61974414	t	g	0.0308	-0.071	0.019	0.0001793	100369745	99717491	13	99717491	13	99717491	*	D	0.262963	-3.73684
chr13:99717553:A:G	A	G	0.9667	0.0033	0.9571	0.9723	-0.0041	0.0265	0.8759	39.1	18.07	11	0.07996	440683	39106	401577	chr13	99717553	13	13	99717553	99717553	1	1	0.0333	29349.5	0.0152	13	99717553	*	rs9517854	R	13	100369807	chr13:100369807	rs9517854	a	g	0.9689	0.0682	0.0188	0.0002961	100369807	99717553	13	99717553	13	99717553	*	R	-0.154717	3.62766
chr13:99728560:G:A	A	G	0.0313	0.0027	0.0265	0.0416	0.0054	0.0274	0.8431	46.1	20.403	11	0.04011	440683	39106	401577	chr13	99728560	13	13	99728560	99728560	1	1	0.0313	27586.8	0.0151	13	99728560	*	rs9517862	R	13	100380814	chr13:100380814	rs9517862	a	g	0.0304	-0.0677	0.0191	0.0003813	100380814	99728560	13	99728560	13	99728560	*	R	0.19708	-3.5445
chr13:99730036:C:T	T	C	0.0313	0.0027	0.0265	0.0413	0.0061	0.0274	0.8241	45.7	20.248	11	0.04206	440683	39106	401577	chr13	99730036	13	13	99730036	99730036	1	1	0.0313	27586.8	0.0148	13	99730036	*	rs61974415	Y	13	100382290	chr13:100382290	rs61974415	t	c	0.0308	-0.0686	0.0196	0.0004589	100382290	99730036	13	99730036	13	99730036	*	Y	0.222628	-3.5
chr13:99730807:G:T	T	G	0.0324	0.0027	0.0277	0.0425	0.0049	0.0269	0.8562	43.1	19.328	11	0.05545	440683	39106	401577	chr13	99730807	13	13	99730807	99730807	1	1	0.0324	28556.3	0.0148	13	99730807	*	rs7320176	K	13	100383061	chr13:100383061	rs7320176	t	g	0.0309	-0.0695	0.019	0.0002451	100383061	99730807	13	99730807	13	99730807	*	K	0.182156	-3.65789
chr13:99731008:C:T	T	C	0.0319	0.0028	0.0269	0.0425	0.008	0.0271	0.7673	41.3	18.736	11	0.066	440683	39106	401577	chr13	99731008	13	13	99731008	99731008	1	1	0.0319	28115.6	0.0156	13	99731008	*	rs61974416	Y	13	100383262	chr13:100383262	rs61974416	t	c	0.0308	-0.0708	0.0191	0.0002029	100383262	99731008	13	99731008	13	99731008	*	Y	0.295203	-3.70681
chr13:99732231:G:A	A	G	0.036	0.006	0.0279	0.0472	-0.0081	0.0259	0.7549	39.8	18.27	11	0.07553	440683	39106	401577	chr13	99732231	13	13	99732231	99732231	1	1	0.036	31729.2	0.0193	13	99732231	*	rs61974417	R	13	100384485	chr13:100384485	rs61974417	a	g	0.0321	-0.0729	0.0186	9.17e-05	100384485	99732231	13	99732231	13	99732231	*	R	-0.312741	-3.91935
chr13:99732420:C:T	T	C	0.0358	0.006	0.0279	0.0472	-0.0078	0.026	0.7631	39.3	18.112	11	0.07901	440683	39106	401577	chr13	99732420	13	13	99732420	99732420	1	1	0.0358	31552.9	0.0193	13	99732420	*	rs61974418	Y	13	100384674	chr13:100384674	rs61974418	t	c	0.032	-0.0717	0.0186	0.0001195	100384674	99732420	13	99732420	13	99732420	*	Y	-0.3	-3.85484
chr13:99732814:T:C	T	C	0.9642	0.0061	0.9528	0.9721	0.0079	0.0259	0.7597	39.7	18.237	11	0.07623	440683	39106	401577	chr13	99732814	13	13	99732814	99732814	1	1	0.0358	31552.9	0.0193	13	99732814	*	rs61974419	Y	13	100385068	chr13:100385068	rs61974419	t	c	0.968	0.0718	0.0186	0.0001169	100385068	99732814	13	99732814	13	99732814	*	Y	0.305019	3.86022
chr13:99733711:A:G	A	G	0.9639	0.006	0.9526	0.9721	0.0084	0.0259	0.7447	37	17.469	11	0.09476	440683	39106	401577	chr13	99733711	13	13	99733711	99733711	1	1	0.0361	31817.3	0.0195	13	99733711	*	rs9513654	D	13	100385965	chr13:100385965	rs9513654	a	g	0.9679	0.0733	0.0186	8.388e-05	100385965	99733711	13	99733711	13	99733711	*	D	0.324324	3.94086
chr13:99736620:G:A	A	G	0.036	0.0061	0.028	0.0474	-0.0097	0.0259	0.7093	39.2	18.106	11	0.07914	440683	39106	401577	chr13	99736620	13	13	99736620	99736620	1	1	0.036	31729.2	0.0194	13	99736620	*	rs61974420	R	13	100388874	chr13:100388874	rs61974420	a	g	0.0326	-0.0742	0.0191	9.868e-05	100388874	99736620	13	99736620	13	99736620	*	R	-0.374517	-3.88482
chr13:99739628:T:A	A	T	0.0361	0.0062	0.0285	0.0477	-0.009	0.0259	0.7291	37.7	17.66	11	0.08982	440683	39106	401577	chr13	99739628	13	13	99739628	99739628	1	1	0.0361	31817.3	0.0192	13	99739628	*	rs61974433	W	13	100391882	chr13:100391882	rs61974433	a	t	0.0322	-0.0734	0.0186	8.203e-05	100391882	99739628	13	99739628	13	99739628	*	W	-0.34749	-3.94624
chr13:99740376:G:T	T	G	0.0361	0.0062	0.0285	0.0477	-0.009	0.0259	0.7284	37.9	17.713	11	0.08849	440683	39106	401577	chr13	99740376	13	13	99740376	99740376	1	1	0.0361	31817.3	0.0192	13	99740376	*	rs61974434	K	13	100392630	chr13:100392630	rs61974434	t	g	0.0322	-0.0734	0.0186	8.203e-05	100392630	99740376	13	99740376	13	99740376	*	K	-0.34749	-3.94624
chr13:99742409:A:G	A	G	0.964	0.006	0.9526	0.9715	0.0103	0.026	0.6915	39	18.032	11	0.08084	440683	39106	401577	chr13	99742409	13	13	99742409	99742409	1	1	0.036	31729.2	0.0189	13	99742409	*	rs9517867	R	13	100394663	chr13:100394663	rs9517867	a	g	0.9678	0.0734	0.0186	8.203e-05	100394663	99742409	13	99742409	13	99742409	*	R	0.396154	3.94624
chr13:99742764:A:T	A	T	0.9642	0.0061	0.9527	0.9717	0.01	0.0261	0.7009	39.9	18.292	11	0.07504	440683	39106	401577	chr13	99742764	13	13	99742764	99742764	1	1	0.0358	31552.9	0.019	13	99742764	*	rs9517868	W	13	100395018	chr13:100395018	rs9517868	a	t	0.968	0.0719	0.0187	0.0001249	100395018	99742764	13	99742764	13	99742764	*	W	0.383142	3.84492
chr13:99743602:T:C	T	C	0.964	0.0061	0.9526	0.9715	0.0097	0.026	0.7081	36.6	17.348	11	0.09801	440683	39106	401577	chr13	99743602	13	13	99743602	99743602	1	1	0.036	31729.2	0.0189	13	99743602	*	rs61974436	Y	13	100395856	chr13:100395856	rs61974436	t	c	0.9678	0.0732	0.0186	8.577e-05	100395856	99743602	13	99743602	13	99743602	*	Y	0.373077	3.93548
chr13:100856267:G:T	T	G	0.0241	0.0035	0.0184	0.0341	0.0534	0.0378	0.1577	52.4	18.897	9	0.02609	439171	38674	400497	chr13	100856267	13	13	100856267	100856267	0.988953	0.997311	0.0241	21168	0.0157	13	100856267	*	rs61970815	K	13	101508521	chr13:101508521	rs61970815	t	g	0.0234	-0.0865	0.0244	0.0003916	101508521	100856267	13	100856267	13	100856267	*	K	1.4127	-3.54508
chr13:100897004:T:C	T	C	0.9967	0.0016	0.9948	0.9986	0.0731	0.1221	0.5493	34.7	3.061	2	0.2165	396309	29245	367064	chr13	100897004	13	13	100897004	100897004	0.747839	0.914056	0.0033	2615.64	0.0038	13	100897004	*	rs9582426	Y	13	101549258	chr13:101549258	rs9582426	t	c	0.9988	-0.6553	0.1672	8.891e-05	101549258	100897004	13	100897004	13	100897004	*	Y	0.59869	-3.91926
chr13:103521347:C:T	T	C	0.0062	0.0011	0.0038	0.0104	0.0409	0.0683	0.5491	0	3.056	7	0.8797	430598	38168	392430	chr13	103521347	13	13	103521347	103521347	0.976014	0.977222	0.0062	5339.42	0.0066	13	103521347	*	rs117657879	Y	13	104173697	chr13:104173697	rs117657879	t	c	0.0117	0.1355	0.038	0.0003637	104173697	103521347	13	103521347	13	103521347	*	Y	0.598829	3.56579
chr13:104980825:C:T	T	C	0.8201	0.0151	0.7682	0.8566	-0.0041	0.0145	0.7771	33.8	15.113	10	0.128	434212	38741	395471	chr13	104980825	13	13	104980825	104980825	0.990666	0.984795	0.1799	156229	0.0884	13	104980825	*	rs6491910	Y	13	105633176	chr13:105633176	rs6491910	t	c	0.8492	-0.0328	0.0093	0.0004318	105633176	104980825	13	104980825	13	104980825	*	Y	-0.282759	-3.52688
chr13:105503263:T:C	T	C	0.9953	0.0009	0.9945	0.9965	-0.0913	0.1269	0.472	0	1.077	2	0.5837	396309	29245	367064	chr13	105503263	13	13	105503263	105503263	0.747839	0.914056	0.0047	3725.3	0.002	13	105503263	*	rs9586871	Y	13	106155612	chr13:106155612	rs9586871	t	c	0.9993	-0.7238	0.1998	0.0002911	106155612	105503263	13	105503263	13	105503263	*	Y	-0.719464	-3.62262
chr13:105503337:G:A	A	G	0.0047	0.0009	0.0034	0.0054	0.1167	0.1272	0.3587	0	1.38	2	0.5015	396309	29245	367064	chr13	105503337	13	13	105503337	105503337	0.747839	0.914056	0.0047	3725.3	0.002	13	105503337	*	rs9301037	R	13	106155686	chr13:106155686	rs9301037	a	g	0.0007	0.7269	0.1986	0.0002525	106155686	105503337	13	105503337	13	105503337	*	R	0.917453	3.66012
chr13:106987102:G:A	A	G	0.3848	0.0239	0.3323	0.4457	-0.0089	0.0099	0.3682	0	7.75	11	0.7355	440683	39106	401577	chr13	106987102	13	13	106987102	106987102	1	1	0.3848	339150	0.1134	13	106987102	*	rs4616147	R	13	107639450	chr13:107639450	rs4616147	a	g	0.3699	0.0258	0.0066	9.18e-05	107639450	106987102	13	106987102	13	106987102	*	R	-0.89899	3.90909
chr13:106987192:T:C	T	C	0.615	0.024	0.5541	0.6674	0.0087	0.0099	0.377	0	7.911	11	0.7213	440683	39106	401577	chr13	106987192	13	13	106987192	106987192	1	1	0.385	339326	0.1133	13	106987192	*	rs4335661	Y	13	107639540	chr13:107639540	rs4335661	t	c	0.63	-0.0261	0.0066	7.596e-05	107639540	106987192	13	106987192	13	106987192	*	Y	0.878788	-3.95455
chr13:106989853:C:T	T	C	0.3849	0.024	0.3321	0.4459	-0.0088	0.0099	0.3746	0	7.955	11	0.7173	440683	39106	401577	chr13	106989853	13	13	106989853	106989853	1	1	0.3849	339238	0.1138	13	106989853	*	rs9555309	Y	13	107642201	chr13:107642201	rs9555309	t	c	0.3698	0.0253	0.0066	0.0001253	107642201	106989853	13	106989853	13	106989853	*	Y	-0.888889	3.83333
chr13:106990142:C:A	A	C	0.3859	0.0257	0.3321	0.4459	-0.0088	0.0098	0.3702	0	8.305	11	0.6858	440683	39106	401577	chr13	106990142	13	13	106990142	106990142	1	1	0.3859	340119	0.1138	13	106990142	*	rs9555311	M	13	107642490	chr13:107642490	rs9555311	a	c	0.3697	0.0253	0.0066	0.0001253	107642490	106990142	13	106990142	13	106990142	*	M	-0.897959	3.83333
chr13:106992481:G:T	T	G	0.385	0.0239	0.3322	0.4459	-0.0085	0.0099	0.3873	0	8.104	11	0.704	440683	39106	401577	chr13	106992481	13	13	106992481	106992481	1	1	0.385	339326	0.1137	13	106992481	*	rs9555312	K	13	107644829	chr13:107644829	rs9555312	t	g	0.3702	0.0258	0.0067	0.000118	107644829	106992481	13	106992481	13	106992481	*	K	-0.858586	3.85075
chr13:106993628:C:T	T	C	0.3868	0.0252	0.3326	0.4507	-0.0084	0.0099	0.3928	0	7.69	11	0.7408	440683	39106	401577	chr13	106993628	13	13	106993628	106993628	1	1	0.3868	340912	0.1181	13	106993628	*	rs1333183	Y	13	107645976	chr13:107645976	rs1333183	t	c	0.3703	0.0263	0.0066	6.688e-05	107645976	106993628	13	106993628	13	106993628	*	Y	-0.848485	3.98485
chr13:106993639:G:T	T	G	0.3857	0.0244	0.3323	0.4471	-0.0089	0.0099	0.3689	0	7.572	11	0.7511	440683	39106	401577	chr13	106993639	13	13	106993639	106993639	1	1	0.3857	339943	0.1148	13	106993639	*	rs9587275	K	13	107645987	chr13:107645987	rs9587275	t	g	0.3697	0.0257	0.0066	9.773e-05	107645987	106993639	13	106993639	13	106993639	*	K	-0.89899	3.89394
chr13:106994560:T:C	T	C	0.6113	0.0243	0.5518	0.666	0.0086	0.0098	0.3779	0	8.617	11	0.6572	440683	39106	401577	chr13	106994560	13	13	106994560	106994560	1	1	0.3887	342587	0.1142	13	106994560	*	rs9558925	H	13	107646908	chr13:107646908	rs9558925	t	c	0.6293	-0.026	0.0067	0.0001044	107646908	106994560	13	106994560	13	106994560	*	H	0.877551	-3.8806
chr13:106994835:G:A	A	G	0.3853	0.024	0.3322	0.4464	-0.0085	0.0099	0.3892	0	7.77	11	0.7337	440683	39106	401577	chr13	106994835	13	13	106994835	106994835	1	1	0.3853	339590	0.1142	13	106994835	*	rs1333182	R	13	107647183	chr13:107647183	rs1333182	a	g	0.37	0.0261	0.0066	7.596e-05	107647183	106994835	13	106994835	13	106994835	*	R	-0.858586	3.95455
chr13:106995118:C:T	T	C	0.3857	0.0238	0.3327	0.4467	-0.0088	0.0099	0.3705	0	7.748	11	0.7356	440683	39106	401577	chr13	106995118	13	13	106995118	106995118	1	1	0.3857	339943	0.114	13	106995118	*	rs9301177	Y	13	107647466	chr13:107647466	rs9301177	t	c	0.3709	0.0261	0.0066	7.596e-05	107647466	106995118	13	106995118	13	106995118	*	Y	-0.888889	3.95455
chr13:106995444:G:A	A	G	0.39	0.0237	0.3349	0.4545	-0.0071	0.0098	0.4686	0	7.722	11	0.7379	440683	39106	401577	chr13	106995444	13	13	106995444	106995444	1	1	0.39	343733	0.1196	13	106995444	*	rs4772836	R	13	107647792	chr13:107647792	rs4772836	a	g	0.3759	0.0259	0.0066	8.62e-05	107647792	106995444	13	106995444	13	106995444	*	R	-0.72449	3.92424
chr13:107002451:C:G	C	G	0.6096	0.0231	0.5499	0.6662	0.0099	0.0098	0.3168	0	9.763	11	0.5518	440683	39106	401577	chr13	107002451	13	13	107002451	107002451	1	1	0.3904	344085	0.1163	13	107002451	*	rs4772837	S	13	107654799	chr13:107654799	rs4772837	c	g	0.6239	-0.0258	0.0066	9.18e-05	107654799	107002451	13	107002451	13	107002451	*	S	1.0102	-3.90909
chr13:107004045:C:T	T	C	0.3909	0.0229	0.3358	0.4555	-0.0103	0.0098	0.2957	0	9.415	11	0.5836	440683	39106	401577	chr13	107004045	13	13	107004045	107004045	1	1	0.3909	344526	0.1197	13	107004045	*	rs7998574	Y	13	107656393	chr13:107656393	rs7998574	t	c	0.3761	0.026	0.0066	8.093e-05	107656393	107004045	13	107004045	13	107004045	*	Y	-1.05102	3.93939
chr13:107004334:A:T	A	T	0.6098	0.0231	0.5495	0.6663	0.0106	0.0098	0.2837	0	9.637	11	0.5633	440683	39106	401577	chr13	107004334	13	13	107004334	107004334	1	1	0.3902	343909	0.1168	13	107004334	*	rs9583144	W	13	107656682	chr13:107656682	rs9583144	a	t	0.6237	-0.0259	0.0066	8.62e-05	107656682	107004334	13	107004334	13	107004334	*	W	1.08163	-3.92424
chr13:107004691:C:T	T	C	0.3889	0.0223	0.3334	0.4462	-0.0111	0.0099	0.261	0	9.545	11	0.5717	440683	39106	401577	chr13	107004691	13	13	107004691	107004691	1	1	0.3889	342763	0.1128	13	107004691	*	rs4772839	Y	13	107657039	chr13:107657039	rs4772839	t	c	0.3761	0.0259	0.0066	8.62e-05	107657039	107004691	13	107004691	13	107004691	*	Y	-1.12121	3.92424
chr13:107007554:C:T	T	C	0.3898	0.023	0.3338	0.4504	-0.0113	0.0098	0.2493	0	9.665	11	0.5607	440683	39106	401577	chr13	107007554	13	13	107007554	107007554	1	1	0.3898	343556	0.1166	13	107007554	*	rs9583146	Y	13	107659902	chr13:107659902	rs9583146	t	c	0.3762	0.0261	0.0066	7.596e-05	107659902	107007554	13	107007554	13	107007554	*	Y	-1.15306	3.95455
chr13:107011317:A:G	A	G	0.6088	0.0227	0.5494	0.6641	0.0107	0.0098	0.2783	0	9.738	11	0.5541	440683	39106	401577	chr13	107011317	13	13	107011317	107011317	1	1	0.3912	344790	0.1147	13	107011317	*	rs9555316	R	13	107663665	chr13:107663665	rs9555316	a	g	0.6221	-0.0255	0.0066	0.0001107	107663665	107011317	13	107011317	13	107011317	*	R	1.09184	-3.86364
chr13:107014563:G:A	A	G	0.3915	0.0228	0.3363	0.4516	-0.0115	0.0098	0.2431	0	9.416	11	0.5836	440683	39106	401577	chr13	107014563	13	13	107014563	107014563	1	1	0.3915	345055	0.1153	13	107014563	*	rs4505174	R	13	107666911	chr13:107666911	rs4505174	a	g	0.3779	0.0254	0.0065	9.124e-05	107666911	107014563	13	107014563	13	107014563	*	R	-1.17347	3.90769
chr13:107015420:C:T	T	C	0.3908	0.0226	0.335	0.4505	-0.0114	0.0098	0.2463	0	9.523	11	0.5737	440683	39106	401577	chr13	107015420	13	13	107015420	107015420	1	1	0.3908	344438	0.1155	13	107015420	*	rs9558931	Y	13	107667768	chr13:107667768	rs9558931	t	c	0.3775	0.0256	0.0066	0.000104	107667768	107015420	13	107015420	13	107015420	*	Y	-1.16327	3.87879
chr13:107024732:C:A	A	C	0.3825	0.024	0.3215	0.4352	-0.0177	0.0099	0.07469	10.1	12.234	11	0.3463	440683	39106	401577	chr13	107024732	13	13	107024732	107024732	1	1	0.3825	337122	0.1137	13	107024732	*	rs4291791	M	13	107677080	chr13:107677080	rs4291791	a	c	0.3672	0.023	0.0066	0.0004888	107677080	107024732	13	107024732	13	107024732	*	M	-1.78788	3.48485
chr13:107187670:T:C	T	C	0.594	0.0121	0.5519	0.6738	-0.0021	0.0097	0.8306	12.4	12.564	11	0.3228	440683	39106	401577	chr13	107187670	13	13	107187670	107187670	1	1	0.406	357835	0.1219	13	107187670	*	rs10508184	Y	13	107840018	chr13:107840018	rs10508184	t	c	0.585	0.0226	0.0065	0.0004987	107840018	107187670	13	107187670	13	107187670	*	Y	-0.216495	3.47692
chr13:108124974:T:A	A	T	0.8562	0.0181	0.7642	0.9017	0.0257	0.0143	0.07283	0	8.254	11	0.6904	440683	39106	401577	chr13	108124974	13	13	108124974	108124974	1	1	0.1438	126740	0.1375	13	108124974	*	rs9520796	W	13	108777322	chr13:108777322	rs9520796	a	t	0.8755	-0.0504	0.0097	2.267e-07	108777322	108124974	13	108124974	13	108124974	*	W	1.7972	-5.19588
chr13:108126028:T:C	T	C	0.1437	0.0181	0.0982	0.2357	-0.0268	0.0143	0.06127	0	8.552	11	0.6632	440683	39106	401577	chr13	108126028	13	13	108126028	108126028	1	1	0.1437	126652	0.1375	13	108126028	*	rs7489413	Y	13	108778376	chr13:108778376	rs7489413	t	c	0.1246	0.0505	0.0096	1.583e-07	108778376	108126028	13	108126028	13	108126028	*	Y	-1.87413	5.26042
chr13:108126038:C:T	T	C	0.8566	0.0186	0.7643	0.9018	0.0262	0.0143	0.06819	0	8.707	11	0.6489	440683	39106	401577	chr13	108126038	13	13	108126038	108126038	1	1	0.1434	126388	0.1375	13	108126038	*	rs4411379	Y	13	108778386	chr13:108778386	rs4411379	t	c	0.8754	-0.0512	0.0097	1.455e-07	108778386	108126038	13	108126038	13	108126038	*	Y	1.83217	-5.27835
chr13:108127047:T:G	T	G	0.1048	0.0131	0.0775	0.1352	-0.0337	0.0159	0.03456	0	6.554	10	0.7668	434212	38741	395471	chr13	108127047	13	13	108127047	108127047	0.990666	0.984795	0.1048	91010.8	0.0577	13	108127047	*	rs6492102	K	13	108779395	chr13:108779395	rs6492102	t	g	0.0977	0.0512	0.0108	2.058e-06	108779395	108127047	13	108127047	13	108127047	*	K	-2.1195	4.74074
chr13:108127961:A:G	A	G	0.1438	0.0179	0.0982	0.2356	-0.0277	0.0143	0.05313	0	8.873	11	0.6336	440683	39106	401577	chr13	108127961	13	13	108127961	108127961	1	1	0.1438	126740	0.1374	13	108127961	*	rs4309260	R	13	108780309	chr13:108780309	rs4309260	a	g	0.1245	0.0509	0.0096	1.263e-07	108780309	108127961	13	108127961	13	108127961	*	R	-1.93706	5.30208
chr13:108129091:T:A	A	T	0.8362	0.0188	0.7482	0.8842	0.0168	0.0136	0.2165	0	9.259	11	0.598	440683	39106	401577	chr13	108129091	13	13	108129091	108129091	1	1	0.1638	144368	0.136	13	108129091	*	rs9520799	W	13	108781439	chr13:108781439	rs9520799	a	t	0.859	-0.0509	0.0092	3.308e-08	108781439	108129091	13	108129091	13	108129091	*	W	1.23529	-5.53261
chr13:108129378:C:A	A	C	0.8577	0.0145	0.7631	0.9017	0.028	0.0142	0.04917	0	9.36	11	0.5887	440683	39106	401577	chr13	108129378	13	13	108129378	108129378	1	1	0.1423	125418	0.1386	13	108129378	*	rs1931355	M	13	108781726	chr13:108781726	rs1931355	a	c	0.8742	-0.0519	0.0096	7.127e-08	108781726	108129378	13	108129378	13	108129378	*	M	1.97183	-5.40625
chr13:108130230:T:C	T	C	0.0821	0.014	0.0476	0.1056	-0.0188	0.0191	0.3254	0	5.957	10	0.8189	434212	38741	395471	chr13	108130230	13	13	108130230	108130230	0.990666	0.984795	0.0821	71297.6	0.058	13	108130230	*	rs7995767	Y	13	108782578	chr13:108782578	rs7995767	t	c	0.0628	0.048	0.0132	0.0002743	108782578	108130230	13	108130230	13	108130230	*	Y	-0.984293	3.63636
chr13:108130240:C:T	T	C	0.069	0.0119	0.0415	0.0904	-0.0174	0.0191	0.361	0	6.294	11	0.853	440683	39106	401577	chr13	108130240	13	13	108130240	108130240	1	1	0.069	60814.3	0.0489	13	108130240	*	rs11069720	Y	13	108782588	chr13:108782588	rs11069720	t	c	0.0629	0.0494	0.0133	0.0002032	108782588	108130240	13	108130240	13	108130240	*	Y	-0.910995	3.71429
chr13:108130774:A:C	A	C	0.1449	0.0192	0.0979	0.2389	-0.0281	0.0142	0.04756	0	8.698	11	0.6498	440683	39106	401577	chr13	108130774	13	13	108130774	108130774	1	1	0.1449	127710	0.141	13	108130774	*	rs9514816	M	13	108783122	chr13:108783122	rs9514816	a	c	0.1262	0.0525	0.0096	5.03e-08	108783122	108130774	13	108130774	13	108130774	*	M	-1.97887	5.46875
chr13:108133297:G:C	C	G	0.0611	0.0047	0.0495	0.0708	-0.0358	0.02	0.0743	27.7	15.221	11	0.1726	440683	39106	401577	chr13	108133297	13	13	108133297	108133297	1	1	0.0611	53851.5	0.0213	13	108133297	*	rs28454944	S	13	108785645	chr13:108785645	rs28454944	c	g	0.0633	0.0498	0.0131	0.0001418	108785645	108133297	13	108133297	13	108133297	*	S	-1.79	3.80153
chr13:108133323:T:A	A	T	0.0611	0.0047	0.0495	0.0708	-0.0357	0.02	0.07434	27.7	15.219	11	0.1727	440683	39106	401577	chr13	108133323	13	13	108133323	108133323	1	1	0.0611	53851.5	0.0213	13	108133323	*	rs28377103	W	13	108785671	chr13:108785671	rs28377103	a	t	0.0633	0.0498	0.0131	0.0001418	108785671	108133323	13	108133323	13	108133323	*	W	-1.785	3.80153
chr13:108133447:T:C	T	C	0.088	0.0157	0.0478	0.1126	-0.0187	0.0191	0.3277	0	5.974	10	0.8174	434212	38741	395471	chr13	108133447	13	13	108133447	108133447	0.990666	0.984795	0.088	76421.3	0.0648	13	108133447	*	rs9520801	Y	13	108785795	chr13:108785795	rs9520801	t	c	0.0631	0.049	0.0132	0.0002038	108785795	108133447	13	108133447	13	108133447	*	Y	-0.979058	3.71212
chr13:108133599:G:A	A	G	0.0629	0.0051	0.0496	0.0757	-0.0362	0.0198	0.06717	20.5	13.832	11	0.2425	440683	39106	401577	chr13	108133599	13	13	108133599	108133599	1	1	0.0629	55437.9	0.0261	13	108133599	*	rs73602088	R	13	108785947	chr13:108785947	rs73602088	a	g	0.0642	0.0503	0.0131	0.0001214	108785947	108133599	13	108133599	13	108133599	*	R	-1.82828	3.83969
chr13:108133697:C:T	T	C	0.8486	0.0187	0.7611	0.9019	0.0283	0.0143	0.04769	0	9.019	11	0.6201	440683	39106	401577	chr13	108133697	13	13	108133697	108133697	1	1	0.1514	133439	0.1408	13	108133697	*	rs9301278	Y	13	108786045	chr13:108786045	rs9301278	t	c	0.8736	-0.0525	0.0096	5.03e-08	108786045	108133697	13	108133697	13	108133697	*	Y	1.97902	-5.46875
chr13:108134199:C:T	T	C	0.061	0.0047	0.0495	0.0707	-0.0364	0.02	0.06916	28.2	15.319	11	0.1684	440683	39106	401577	chr13	108134199	13	13	108134199	108134199	1	1	0.061	53763.3	0.0212	13	108134199	*	rs7334132	Y	13	108786547	chr13:108786547	rs7334132	t	c	0.0633	0.05	0.0131	0.0001333	108786547	108134199	13	108134199	13	108134199	*	Y	-1.82	3.81679
chr13:108134240:A:G	A	G	0.9319	0.012	0.9107	0.9585	0.0162	0.0193	0.4017	0	5.865	11	0.8822	440683	39106	401577	chr13	108134240	13	13	108134240	108134240	1	1	0.0681	60021	0.0478	13	108134240	*	rs16972040	R	13	108786588	chr13:108786588	rs16972040	a	g	0.9371	-0.0504	0.0132	0.0001333	108786588	108134240	13	108134240	13	108134240	*	R	0.839378	-3.81818
chr13:108134581:A:T	A	T	0.939	0.0047	0.9293	0.9505	0.0364	0.02	0.06909	28.2	15.322	11	0.1682	440683	39106	401577	chr13	108134581	13	13	108134581	108134581	1	1	0.061	53763.3	0.0212	13	108134581	*	rs9587516	W	13	108786929	chr13:108786929	rs9587516	a	t	0.9367	-0.05	0.0131	0.0001333	108786929	108134581	13	108134581	13	108134581	*	W	1.82	-3.81679
chr13:108134803:A:T	A	T	0.1077	0.0177	0.0641	0.1313	-0.001	0.0173	0.9552	0	7.959	10	0.6329	434212	38741	395471	chr13	108134803	13	13	108134803	108134803	0.990666	0.984795	0.1077	93529.3	0.0672	13	108134803	*	rs4771586	W	13	108787151	chr13:108787151	rs4771586	a	t	0.0788	0.0463	0.012	0.0001204	108787151	108134803	13	108134803	13	108134803	*	W	-0.0578035	3.85833
chr13:108134987:T:C	T	C	0.9383	0.0041	0.9292	0.9507	0.0353	0.0198	0.07453	25.2	14.7	11	0.1967	440683	39106	401577	chr13	108134987	13	13	108134987	108134987	1	1	0.0617	54380.3	0.0215	13	108134987	*	rs7318523	Y	13	108787335	chr13:108787335	rs7318523	t	c	0.9367	-0.0495	0.0132	0.0001753	108787335	108134987	13	108134987	13	108134987	*	Y	1.78283	-3.75
chr13:108135100:G:C	C	G	0.061	0.0047	0.0493	0.0707	-0.0366	0.02	0.06777	28.2	15.312	11	0.1687	440683	39106	401577	chr13	108135100	13	13	108135100	108135100	1	1	0.061	53763.3	0.0214	13	108135100	*	rs7317694	S	13	108787448	chr13:108787448	rs7317694	c	g	0.0633	0.0494	0.0131	0.0001603	108787448	108135100	13	108135100	13	108135100	*	S	-1.83	3.77099
chr13:108135203:C:A	A	C	0.0612	0.0047	0.0493	0.0707	-0.0384	0.02	0.05534	26.5	14.974	11	0.1837	440683	39106	401577	chr13	108135203	13	13	108135203	108135203	1	1	0.0612	53939.6	0.0214	13	108135203	*	rs7317556	M	13	108787551	chr13:108787551	rs7317556	a	c	0.0634	0.0492	0.0131	0.0001704	108787551	108135203	13	108135203	13	108135203	*	M	-1.92	3.75573
chr13:108136215:G:T	T	G	0.0686	0.0122	0.0412	0.0902	-0.0165	0.0192	0.3907	0	6.344	11	0.8494	440683	39106	401577	chr13	108136215	13	13	108136215	108136215	1	1	0.0686	60461.7	0.049	13	108136215	*	rs7324294	K	13	108788563	chr13:108788563	rs7324294	t	g	0.063	0.0495	0.0132	0.0001753	108788563	108136215	13	108136215	13	108136215	*	K	-0.859375	3.75
chr13:108136858:G:T	T	G	0.0612	0.0047	0.0492	0.0708	-0.0379	0.02	0.05829	25.8	14.833	11	0.1903	440683	39106	401577	chr13	108136858	13	13	108136858	108136858	1	1	0.0612	53939.6	0.0216	13	108136858	*	rs7325500	D	13	108789206	chr13:108789206	rs7325500	t	g	0.0633	0.0493	0.0131	0.0001653	108789206	108136858	13	108136858	13	108136858	*	D	-1.895	3.76336
chr13:108137778:T:A	A	T	0.0613	0.0047	0.0495	0.0708	-0.0374	0.02	0.06128	24.2	14.511	11	0.206	440683	39106	401577	chr13	108137778	13	13	108137778	108137778	1	1	0.0613	54027.7	0.0213	13	108137778	*	rs9587517	W	13	108790126	chr13:108790126	rs9587517	a	t	0.0636	0.049	0.0131	0.0001812	108790126	108137778	13	108137778	13	108137778	*	W	-1.87	3.74046
chr13:108137782:T:C	T	C	0.9387	0.0047	0.9292	0.9505	0.0375	0.02	0.06123	24.2	14.512	11	0.2059	440683	39106	401577	chr13	108137782	13	13	108137782	108137782	1	1	0.0613	54027.7	0.0213	13	108137782	*	rs9587518	Y	13	108790130	chr13:108790130	rs9587518	t	c	0.9364	-0.049	0.0131	0.0001812	108790130	108137782	13	108137782	13	108137782	*	Y	1.875	-3.74046
chr13:108139542:C:A	A	C	0.0737	0.0127	0.0449	0.0964	-0.0115	0.0186	0.5353	0	3.966	11	0.9709	440683	39106	401577	chr13	108139542	13	13	108139542	108139542	1	1	0.0737	64956.7	0.0515	13	108139542	*	rs58818465	M	13	108791890	chr13:108791890	rs58818465	a	c	0.0668	0.055	0.0129	1.948e-05	108791890	108139542	13	108139542	13	108139542	*	M	-0.61828	4.26357
chr13:108144006:C:T	T	C	0.0741	0.0126	0.0453	0.0964	-0.0085	0.0186	0.6461	0	3.685	11	0.9782	440683	39106	401577	chr13	108144006	13	13	108144006	108144006	1	1	0.0741	65309.2	0.0511	13	108144006	*	rs16972054	Y	13	108796354	chr13:108796354	rs16972054	t	c	0.0668	0.0557	0.0129	1.525e-05	108796354	108144006	13	108144006	13	108144006	*	Y	-0.456989	4.31783
chr13:108145031:A:G	A	G	0.2119	0.0159	0.1664	0.2792	-0.0006	0.0122	0.9582	0	9.402	11	0.5848	440683	39106	401577	chr13	108145031	13	13	108145031	108145031	1	1	0.2119	186761	0.1128	13	108145031	*	rs9520805	R	13	108797379	chr13:108797379	rs9520805	a	g	0.1861	0.0295	0.0083	0.0003618	108797379	108145031	13	108145031	13	108145031	*	R	-0.0491803	3.55422
chr13:108145488:C:T	T	C	0.1282	0.0134	0.098	0.1514	-0.0217	0.0145	0.1346	0	8.418	11	0.6754	440683	39106	401577	chr13	108145488	13	13	108145488	108145488	1	1	0.1282	112991	0.0534	13	108145488	*	rs7325671	Y	13	108797836	chr13:108797836	rs7325671	t	c	0.1264	0.0545	0.0096	1.533e-08	108797836	108145488	13	108145488	13	108145488	*	Y	-1.49655	5.67708
chr13:108146958:A:C	A	C	0.24	0.0145	0.2085	0.2968	-0.016	0.0111	0.1503	0	6.069	11	0.8687	440683	39106	401577	chr13	108146958	13	13	108146958	108146958	1	1	0.24	211528	0.0883	13	108146958	*	rs4772955	M	13	108799306	chr13:108799306	rs4772955	a	c	0.2315	0.0398	0.0075	1.295e-07	108799306	108146958	13	108146958	13	108146958	*	M	-1.44144	5.30667
chr13:108151400:T:C	T	C	0.0987	0.0203	0.0528	0.1846	-0.0106	0.0182	0.5586	0	5.839	11	0.8839	440683	39106	401577	chr13	108151400	13	13	108151400	108151400	1	1	0.0987	86990.8	0.1318	13	108151400	*	rs4144381	Y	13	108803748	chr13:108803748	rs4144381	t	c	0.0683	0.0573	0.0128	7.265e-06	108803748	108151400	13	108151400	13	108151400	*	Y	-0.582418	4.47656
chr13:108152260:G:C	C	G	0.0729	0.0123	0.0448	0.0947	-0.0098	0.0187	0.6015	0	3.332	11	0.9856	440683	39106	401577	chr13	108152260	13	13	108152260	108152260	1	1	0.0729	64251.6	0.0499	13	108152260	*	rs59904581	S	13	108804608	chr13:108804608	rs59904581	c	g	0.0668	0.0561	0.0129	1.324e-05	108804608	108152260	13	108152260	13	108152260	*	S	-0.524064	4.34884
chr13:108153253:C:G	C	G	0.2563	0.0153	0.2134	0.3123	-0.0187	0.0114	0.1005	0	6.704	11	0.8225	440683	39106	401577	chr13	108153253	13	13	108153253	108153253	1	1	0.2563	225894	0.0989	13	108153253	*	rs9520806	S	13	108805601	chr13:108805601	rs9520806	c	g	0.2317	0.0398	0.0075	1.295e-07	108805601	108153253	13	108153253	13	108153253	*	S	-1.64035	5.30667
chr13:108153326:C:T	T	C	0.8704	0.0173	0.7832	0.9159	0.027	0.0155	0.08228	0	10.255	11	0.5076	440683	39106	401577	chr13	108153326	13	13	108153326	108153326	1	1	0.1296	114225	0.1327	13	108153326	*	rs4301897	Y	13	108805674	chr13:108805674	rs4301897	t	c	0.8965	-0.0586	0.0106	3.001e-08	108805674	108153326	13	108153326	13	108153326	*	Y	1.74194	-5.5283
chr13:108153852:G:C	C	G	0.7437	0.0153	0.6878	0.787	0.0182	0.0114	0.1093	0	6.902	11	0.8069	440683	39106	401577	chr13	108153852	13	13	108153852	108153852	1	1	0.2563	225894	0.0992	13	108153852	*	rs2039472	S	13	108806200	chr13:108806200	rs2039472	c	g	0.7684	-0.0398	0.0075	1.295e-07	108806200	108153852	13	108153852	13	108153852	*	S	1.59649	-5.30667
chr13:108153855:A:G	A	G	0.2562	0.0153	0.213	0.3122	-0.0183	0.0114	0.1075	0	6.875	11	0.8091	440683	39106	401577	chr13	108153855	13	13	108153855	108153855	1	1	0.2562	225806	0.0992	13	108153855	*	rs2039471	R	13	108806203	chr13:108806203	rs2039471	a	g	0.2316	0.0397	0.0075	1.392e-07	108806203	108153855	13	108153855	13	108153855	*	R	-1.60526	5.29333
chr13:108154558:T:A	A	T	0.073	0.0124	0.0451	0.0951	-0.0096	0.0187	0.6085	0	3.305	11	0.9861	440683	39106	401577	chr13	108154558	13	13	108154558	108154558	1	1	0.073	64339.7	0.05	13	108154558	*	rs12430738	W	13	108806906	chr13:108806906	rs12430738	a	t	0.0667	0.0558	0.0129	1.472e-05	108806906	108154558	13	108154558	13	108154558	*	W	-0.513369	4.32558
chr13:108155317:C:A	A	C	0.8993	0.0199	0.8656	0.9461	0.0098	0.0179	0.5842	0	5.154	11	0.9235	440683	39106	401577	chr13	108155317	13	13	108155317	108155317	1	1	0.1007	88753.6	0.0805	13	108155317	*	rs9520808	M	13	108807665	chr13:108807665	rs9520808	a	c	0.9305	-0.0576	0.0127	5.454e-06	108807665	108155317	13	108155317	13	108155317	*	M	0.547486	-4.53543
chr13:108155471:A:G	A	G	0.0943	0.0201	0.0468	0.1867	-0.0079	0.0186	0.6703	0	6.78	11	0.8166	440683	39106	401577	chr13	108155471	13	13	108155471	108155471	1	1	0.0943	83112.8	0.1399	13	108155471	*	rs7996372	R	13	108807819	chr13:108807819	rs7996372	a	g	0.0692	0.0584	0.0128	4.833e-06	108807819	108155471	13	108155471	13	108155471	*	R	-0.424731	4.5625
chr13:108526216:C:T	T	C	0.0012	0.0003	0.0009	0.0017	-0.2337	0.2234	0.2955	0	0.168	1	0.6819	383027	22748	360279	chr13	108526216	13	13	108526216	108526216	0.581701	0.89716	0.0012	919.265	0.0008	13	108526216	*	rs150982810	Y	13	109178564	chr13:109178564	rs150982810	t	c	0.0043	0.3324	0.0895	0.0002047	109178564	108526216	13	108526216	13	108526216	*	Y	-1.04611	3.71397
chr13:108530398:G:C	C	G	0.0011	0.0003	0.0009	0.0016	-0.2456	0.2251	0.2751	0	0.266	1	0.6059	383027	22748	360279	chr13	108530398	13	13	108530398	108530398	0.581701	0.89716	0.0011	842.659	0.0007	13	108530398	*	rs185274566	B	13	109182746	chr13:109182746	rs185274566	c	g	0.0043	0.3306	0.0895	0.0002216	109182746	108530398	13	108530398	13	108530398	*	B	-1.09107	3.69385
chr13:108532356:T:G	T	G	0.9989	0.0003	0.9983	0.9991	0.2466	0.2247	0.2724	0	0.257	1	0.612	383027	22748	360279	chr13	108532356	13	13	108532356	108532356	0.581701	0.89716	0.0011	842.659	0.0008	13	108532356	*	rs186568405	K	13	109184704	chr13:109184704	rs186568405	t	g	0.9957	-0.3284	0.0896	0.0002482	109184704	108532356	13	108532356	13	108532356	*	K	1.09746	-3.66518
chr13:108538367:A:C	A	C	0.9989	0.0003	0.9983	0.9991	0.2399	0.2245	0.2853	0	0.259	1	0.6108	383027	22748	360279	chr13	108538367	13	13	108538367	108538367	0.581701	0.89716	0.0011	842.659	0.0008	13	108538367	*	rs183173524	M	13	109190715	chr13:109190715	rs183173524	a	c	0.9957	-0.3289	0.0898	0.0002511	109190715	108538367	13	108538367	13	108538367	*	M	1.0686	-3.66258
chr13:108542808:A:G	A	G	0.9989	0.0004	0.9983	0.9991	0.2442	0.2241	0.2757	0	0.23	1	0.6317	383027	22748	360279	chr13	108542808	13	13	108542808	108542808	0.581701	0.89716	0.0011	842.659	0.0008	13	108542808	*	rs181262077	R	13	109195156	chr13:109195156	rs181262077	a	g	0.9957	-0.3251	0.0897	0.0002911	109195156	108542808	13	108542808	13	108542808	*	R	1.08969	-3.6243
chr13:108543266:G:T	T	G	0.0011	0.0004	0.0009	0.0017	-0.2425	0.2242	0.2793	0	0.24	1	0.6245	383027	22748	360279	chr13	108543266	13	13	108543266	108543266	0.581701	0.89716	0.0011	842.659	0.0008	13	108543266	*	rs191603511	K	13	109195614	chr13:109195614	rs191603511	t	g	0.0043	0.3243	0.0898	0.0003062	109195614	108543266	13	108543266	13	108543266	*	K	-1.08162	3.61136
chr13:108551599:T:G	T	G	0.9989	0.0003	0.9984	0.9991	0.3193	0.2278	0.1611	0	0.13	1	0.7189	383027	22748	360279	chr13	108551599	13	13	108551599	108551599	0.581701	0.89716	0.0011	842.659	0.0007	13	108551599	*	rs146978778	K	13	109203947	chr13:109203947	rs146978778	t	g	0.9957	-0.3277	0.0905	0.0002918	109203947	108551599	13	108551599	13	108551599	*	K	1.40167	-3.62099
chr13:108559809:A:G	A	G	0.9989	0.0003	0.9984	0.9991	0.2792	0.2256	0.2159	0	0.162	1	0.687	383027	22748	360279	chr13	108559809	13	13	108559809	108559809	0.581701	0.89716	0.0011	842.659	0.0007	13	108559809	*	rs190204455	R	13	109212157	chr13:109212157	rs190204455	a	g	0.9957	-0.328	0.0903	0.0002788	109212157	108559809	13	108559809	13	108559809	*	R	1.23759	-3.63234
chr13:108561676:A:G	A	G	0.9989	0.0003	0.9984	0.9991	0.2986	0.2255	0.1855	0	0.071	1	0.7898	383027	22748	360279	chr13	108561676	13	13	108561676	108561676	0.581701	0.89716	0.0011	842.659	0.0007	13	108561676	*	rs192120031	R	13	109214024	chr13:109214024	rs192120031	a	g	0.9957	-0.3323	0.0901	0.0002277	109214024	108561676	13	108561676	13	108561676	*	R	1.32417	-3.68812
chr13:108562297:A:G	A	G	0.9985	0.0003	0.9981	0.9987	0.2409	0.2073	0.2451	0	0.035	1	0.8523	383027	22748	360279	chr13	108562297	13	13	108562297	108562297	0.581701	0.89716	0.0015	1149.08	0.0006	13	108562297	*	rs149428392	R	13	109214645	chr13:109214645	rs149428392	a	g	0.9957	-0.3197	0.0896	0.000361	109214645	108562297	13	108562297	13	108562297	*	R	1.16208	-3.56808
chr13:108570883:G:T	T	G	0.0011	0.0003	0.0009	0.0016	-0.2993	0.2251	0.1837	0	0.067	1	0.7954	383027	22748	360279	chr13	108570883	13	13	108570883	108570883	0.581701	0.89716	0.0011	842.659	0.0007	13	108570883	*	rs185977661	K	13	109223231	chr13:109223231	rs185977661	t	g	0.0043	0.3241	0.0901	0.0003242	109223231	108570883	13	108570883	13	108570883	*	K	-1.32963	3.59711
chr13:108573471:T:C	T	C	0.9989	0.0003	0.9984	0.9991	0.2953	0.2248	0.1889	0	0.071	1	0.7899	383027	22748	360279	chr13	108573471	13	13	108573471	108573471	0.581701	0.89716	0.0011	842.659	0.0007	13	108573471	*	rs146247243	Y	13	109225819	chr13:109225819	rs146247243	t	c	0.9957	-0.3274	0.0903	0.0002861	109225819	108573471	13	108573471	13	108573471	*	Y	1.31361	-3.62569
chr13:108574117:T:G	T	G	0.9989	0.0003	0.9984	0.9991	0.2953	0.2248	0.189	0	0.071	1	0.7898	383027	22748	360279	chr13	108574117	13	13	108574117	108574117	0.581701	0.89716	0.0011	842.659	0.0007	13	108574117	*	rs184819256	K	13	109226465	chr13:109226465	rs184819256	t	g	0.9957	-0.3293	0.0901	0.0002593	109226465	108574117	13	108574117	13	108574117	*	K	1.31361	-3.65483
chr13:108586260:A:G	A	G	0.9989	0.0003	0.9984	0.9991	0.2918	0.2251	0.195	0	0.071	1	0.7903	383027	22748	360279	chr13	108586260	13	13	108586260	108586260	0.581701	0.89716	0.0011	842.659	0.0007	13	108586260	*	rs190661887	R	13	109238608	chr13:109238608	rs190661887	a	g	0.9957	-0.3224	0.0903	0.000354	109238608	108586260	13	108586260	13	108586260	*	R	1.29631	-3.57032
chr13:108593857:C:T	T	C	0.0013	0.0006	0.0009	0.0021	-0.2409	0.2142	0.2608	0	0.312	1	0.5764	383027	22748	360279	chr13	108593857	13	13	108593857	108593857	0.581701	0.89716	0.0013	995.87	0.0012	13	108593857	*	rs185452173	Y	13	109246205	chr13:109246205	rs185452173	t	c	0.0043	0.3166	0.09	0.000438	109246205	108593857	13	108593857	13	108593857	*	Y	-1.12465	3.51778
chr13:108594015:A:G	A	G	0.9987	0.0006	0.9979	0.9991	0.2286	0.2135	0.2844	0	0.4	1	0.5272	383027	22748	360279	chr13	108594015	13	13	108594015	108594015	0.581701	0.89716	0.0013	995.87	0.0012	13	108594015	*	rs181987360	R	13	109246363	chr13:109246363	rs181987360	a	g	0.9957	-0.3224	0.0893	0.0003064	109246363	108594015	13	108594015	13	108594015	*	R	1.07073	-3.6103
chr13:108596463:A:G	A	G	0.9981	0.0006	0.9974	0.9986	0.2295	0.1924	0.2329	0	0.02	1	0.8873	383027	22748	360279	chr13	108596463	13	13	108596463	108596463	0.581701	0.89716	0.0019	1455.5	0.0012	13	108596463	*	rs143344247	R	13	109248811	chr13:109248811	rs143344247	a	g	0.9957	-0.3108	0.0882	0.0004228	109248811	108596463	13	108596463	13	108596463	*	R	1.19283	-3.52381
chr13:108597256:G:T	T	G	0.0013	0.0006	0.0009	0.0021	-0.2469	0.2135	0.2477	0	0.253	1	0.6153	383027	22748	360279	chr13	108597256	13	13	108597256	108597256	0.581701	0.89716	0.0013	995.87	0.0012	13	108597256	*	rs185287082	K	13	109249604	chr13:109249604	rs185287082	t	g	0.0043	0.3269	0.0891	0.0002437	109249604	108597256	13	108597256	13	108597256	*	K	-1.15644	3.66891
chr13:108597419:T:C	T	C	0.9987	0.0006	0.9979	0.9991	0.2456	0.2137	0.2504	0	0.249	1	0.6176	383027	22748	360279	chr13	108597419	13	13	108597419	108597419	0.581701	0.89716	0.0013	995.87	0.0012	13	108597419	*	rs192134235	Y	13	109249767	chr13:109249767	rs192134235	t	c	0.9957	-0.3212	0.0894	0.0003279	109249767	108597419	13	108597419	13	108597419	*	Y	1.14927	-3.59284
chr13:108600366:A:G	A	G	0.9987	0.0006	0.9979	0.9991	0.2428	0.2144	0.2574	0	0.282	1	0.5954	383027	22748	360279	chr13	108600366	13	13	108600366	108600366	0.581701	0.89716	0.0013	995.87	0.0012	13	108600366	*	rs188846672	R	13	109252714	chr13:109252714	rs188846672	a	g	0.9957	-0.3218	0.0898	0.0003408	109252714	108600366	13	108600366	13	108600366	*	R	1.13246	-3.58352
chr13:108601864:G:A	A	G	0.0013	0.0006	0.0009	0.0021	-0.2275	0.2143	0.2883	0	0.383	1	0.536	383027	22748	360279	chr13	108601864	13	13	108601864	108601864	0.581701	0.89716	0.0013	995.87	0.0012	13	108601864	*	rs139265160	R	13	109254212	chr13:109254212	rs139265160	a	g	0.0043	0.3244	0.0894	0.0002856	109254212	108601864	13	108601864	13	108601864	*	R	-1.0616	3.62864
chr13:108601893:A:T	A	T	0.9987	0.0006	0.9979	0.9991	0.2268	0.2144	0.2902	0	0.39	1	0.5321	383027	22748	360279	chr13	108601893	13	13	108601893	108601893	0.581701	0.89716	0.0013	995.87	0.0012	13	108601893	*	rs181663534	W	13	109254241	chr13:109254241	rs181663534	a	t	0.9957	-0.3244	0.0894	0.0002856	109254241	108601893	13	108601893	13	108601893	*	W	1.05784	-3.62864
chr13:108601894:A:C	A	C	0.9987	0.0006	0.9979	0.9991	0.2267	0.2155	0.2927	0	0.394	1	0.5303	383027	22748	360279	chr13	108601894	13	13	108601894	108601894	0.581701	0.89716	0.0013	995.87	0.0012	13	108601894	*	rs185851320	M	13	109254242	chr13:109254242	rs185851320	a	c	0.9957	-0.3243	0.0894	0.0002869	109254242	108601894	13	108601894	13	108601894	*	M	1.05197	-3.62752
chr13:108603582:T:C	T	C	0.9983	0.0006	0.9973	0.9988	0.2126	0.1519	0.1616	0	2.055	3	0.561	405047	31645	373402	chr13	108603582	13	13	108603582	108603582	0.809211	0.929839	0.0017	1377.16	0.0015	13	108603582	*	rs927854	Y	13	109255930	chr13:109255930	rs927854	t	c	0.9958	-0.3292	0.0862	0.0001333	109255930	108603582	13	108603582	13	108603582	*	Y	1.39961	-3.81903
chr13:109181015:T:G	T	G	0.7201	0.0068	0.7009	0.7466	0.0006	0.0107	0.9585	16.2	13.128	11	0.285	440683	39106	401577	chr13	109181015	13	13	109181015	109181015	1	1	0.2799	246694	0.0457	13	109181015	*	rs7985835	K	13	109833363	chr13:109833363	rs7985835	t	g	0.7154	0.0254	0.0071	0.0003604	109833363	109181015	13	109181015	13	109181015	*	K	0.0560748	3.57746
chr13:109185239:A:C	A	C	0.7203	0.007	0.7004	0.748	-0.0004	0.0107	0.9684	16.6	13.191	11	0.281	440683	39106	401577	chr13	109185239	13	13	109185239	109185239	1	1	0.2797	246518	0.0476	13	109185239	*	rs58198934	M	13	109837587	chr13:109837587	rs58198934	a	c	0.715	0.0255	0.0071	0.0003415	109837587	109185239	13	109185239	13	109185239	*	M	-0.0373832	3.59155
chr13:109185337:C:A	A	C	0.2035	0.0074	0.1715	0.2247	-0.009	0.0119	0.4497	12.7	12.598	11	0.3204	440683	39106	401577	chr13	109185337	13	13	109185337	109185337	1	1	0.2035	179358	0.0532	13	109185337	*	rs72658211	M	13	109837685	chr13:109837685	rs72658211	a	c	0.2078	-0.0291	0.0079	0.0002108	109837685	109185337	13	109185337	13	109185337	*	M	-0.756303	-3.68354
chr13:109185407:A:G	A	G	0.5578	0.0105	0.525	0.6016	-0.0049	0.0097	0.6141	0	9.333	11	0.5912	440683	39106	401577	chr13	109185407	13	13	109185407	109185407	1	1	0.4422	389740	0.0766	13	109185407	*	rs7324262	R	13	109837755	chr13:109837755	rs7324262	a	g	0.5568	0.0234	0.0066	0.000389	109837755	109185407	13	109185407	13	109185407	*	R	-0.505155	3.54545
chr13:109186875:C:T	T	C	0.2798	0.0071	0.252	0.2999	0.0003	0.0106	0.9753	17	13.258	11	0.2768	440683	39106	401577	chr13	109186875	13	13	109186875	109186875	1	1	0.2798	246606	0.0479	13	109186875	*	rs6492169	Y	13	109839223	chr13:109839223	rs6492169	t	c	0.285	-0.0254	0.007	0.0002937	109839223	109186875	13	109186875	13	109186875	*	Y	0.0283019	-3.62857
chr13:109191584:C:T	T	C	0.281	0.0069	0.2539	0.3027	-0.0004	0.0106	0.9715	22.4	14.181	11	0.2231	440683	39106	401577	chr13	109191584	13	13	109191584	109191584	1	1	0.281	247664	0.0488	13	109191584	*	rs7992859	Y	13	109843932	chr13:109843932	rs7992859	t	c	0.2853	-0.0257	0.0071	0.0003066	109843932	109191584	13	109191584	13	109191584	*	Y	-0.0377358	-3.61972
chr13:109198250:A:G	A	G	0.6837	0.0114	0.6576	0.7056	0.0006	0.0103	0.9567	38.5	17.893	11	0.0841	440683	39106	401577	chr13	109198250	13	13	109198250	109198250	1	1	0.3163	278776	0.048	13	109198250	*	rs12428197	R	13	109850598	chr13:109850598	rs12428197	a	g	0.6887	-0.0281	0.0069	4.775e-05	109850598	109198250	13	109198250	13	109198250	*	R	0.0582524	-4.07246
chr13:109202009:C:T	T	C	0.5006	0.009	0.4634	0.5287	0.0042	0.0095	0.6624	0	8.962	11	0.6254	440683	39106	401577	chr13	109202009	13	13	109202009	109202009	1	1	0.4994	440154	0.0653	13	109202009	*	rs2146974	Y	13	109854357	chr13:109854357	rs2146974	t	c	0.5004	-0.0232	0.0066	0.0004362	109854357	109202009	13	109202009	13	109202009	*	Y	0.442105	-3.51515
chr13:109206302:A:G	A	G	0.6607	0.0093	0.6425	0.682	0.0015	0.01	0.8827	11.5	12.424	11	0.3327	440683	39106	401577	chr13	109206302	13	13	109206302	109206302	1	1	0.3393	299047	0.0395	13	109206302	*	rs2391713	R	13	109858650	chr13:109858650	rs2391713	a	g	0.6567	0.0243	0.0067	0.0002875	109858650	109206302	13	109206302	13	109206302	*	R	0.15	3.62687
chr13:109207826:A:G	A	G	0.5256	0.0061	0.5033	0.5529	-0.0043	0.0095	0.6495	0	9.835	11	0.5452	440683	39106	401577	chr13	109207826	13	13	109207826	109207826	1	1	0.4744	418120	0.0496	13	109207826	*	rs7993754	R	13	109860174	chr13:109860174	rs7993754	a	g	0.5244	0.0254	0.0064	6.981e-05	109860174	109207826	13	109207826	13	109207826	*	R	-0.452632	3.96875
chr13:109214648:A:G	A	G	0.5277	0.0068	0.5054	0.5574	-0.0039	0.0095	0.6835	0	10.075	11	0.5237	440683	39106	401577	chr13	109214648	13	13	109214648	109214648	1	1	0.4723	416269	0.052	13	109214648	*	rs580580	R	13	109866996	chr13:109866996	rs580580	a	g	0.5249	0.0248	0.0064	0.0001032	109866996	109214648	13	109214648	13	109214648	*	R	-0.410526	3.875
chr13:109214935:C:G	C	G	0.5265	0.0062	0.5051	0.5538	-0.0039	0.0095	0.6841	0	10.34	11	0.5	440683	39106	401577	chr13	109214935	13	13	109214935	109214935	1	1	0.4735	417327	0.0487	13	109214935	*	rs4773036	S	13	109867283	chr13:109867283	rs4773036	c	g	0.5245	0.0249	0.0064	9.674e-05	109867283	109214935	13	109214935	13	109214935	*	S	-0.410526	3.89062
chr13:109229695:T:C	T	C	0.3758	0.0141	0.3494	0.4286	-0.0072	0.0098	0.4601	23.7	14.408	11	0.2112	440683	39106	401577	chr13	109229695	13	13	109229695	109229695	1	1	0.3758	331217	0.0792	13	109229695	*	rs656740	Y	13	109882043	chr13:109882043	rs656740	t	c	0.3708	0.023	0.0066	0.0004888	109882043	109229695	13	109229695	13	109229695	*	Y	-0.734694	3.48485
chr13:109245574:C:T	T	C	0.5242	0.0122	0.5026	0.5442	-0.0012	0.0096	0.9043	47.5	20.959	11	0.0338	440683	39106	401577	chr13	109245574	13	13	109245574	109245574	1	1	0.4758	419354	0.0416	13	109245574	*	rs9521254	Y	13	109897922	chr13:109897922	rs9521254	t	c	0.5173	0.0246	0.0064	0.0001173	109897922	109245574	13	109245574	13	109245574	*	Y	-0.125	3.84375
chr13:109250448:T:G	T	G	0.5777	0.0186	0.5482	0.6193	0.0018	0.0097	0.8559	41.5	18.819	11	0.06441	440683	39106	401577	chr13	109250448	13	13	109250448	109250448	1	1	0.4223	372201	0.0711	13	109250448	*	rs2149515	K	13	109902796	chr13:109902796	rs2149515	t	g	0.5599	0.0249	0.0065	0.0001252	109902796	109250448	13	109250448	13	109250448	*	K	0.185567	3.83077
chr13:109274738:C:T	T	C	0.4765	0.0206	0.4286	0.5173	-0.0019	0.0096	0.8411	0	10.909	11	0.4509	440683	39106	401577	chr13	109274738	13	13	109274738	109274738	1	1	0.4765	419971	0.0887	13	109274738	*	rs9301365	Y	13	109927086	chr13:109927086	rs9301365	t	c	0.4639	0.0277	0.0064	1.444e-05	109927086	109274738	13	109274738	13	109274738	*	Y	-0.197917	4.32812
chr13:109278571:A:G	A	G	0.845	0.0084	0.8239	0.8626	-0.0045	0.0131	0.7296	3.5	11.393	11	0.4109	440683	39106	401577	chr13	109278571	13	13	109278571	109278571	1	1	0.155	136612	0.0387	13	109278571	*	rs9521285	R	13	109930919	chr13:109930919	rs9521285	a	g	0.8328	0.033	0.0086	0.0001212	109930919	109278571	13	109278571	13	109278571	*	R	-0.343511	3.83721
chr13:109282040:T:C	T	C	0.8502	0.0074	0.8321	0.8666	-0.0086	0.0133	0.5162	11.6	12.45	11	0.3308	440683	39106	401577	chr13	109282040	13	13	109282040	109282040	1	1	0.1498	132029	0.0345	13	109282040	*	rs7988500	Y	13	109934388	chr13:109934388	rs7988500	t	c	0.8382	0.0325	0.0087	0.0001842	109934388	109282040	13	109282040	13	109282040	*	Y	-0.646617	3.73563
chr13:109286073:G:A	A	G	0.1503	0.0075	0.135	0.1683	0.0067	0.0133	0.613	12.4	12.553	11	0.3236	440683	39106	401577	chr13	109286073	13	13	109286073	109286073	1	1	0.1503	132469	0.0333	13	109286073	*	rs9521289	R	13	109938421	chr13:109938421	rs9521289	a	g	0.1629	-0.0332	0.0087	0.0001333	109938421	109286073	13	109286073	13	109286073	*	R	0.503759	-3.81609
chr13:109287870:A:T	A	T	0.8423	0.0081	0.8243	0.8537	-0.0101	0.013	0.4386	2.2	11.243	11	0.4231	440683	39106	401577	chr13	109287870	13	13	109287870	109287870	1	1	0.1577	138991	0.0294	13	109287870	*	rs20498	W	13	109940218	chr13:109940218	rs20498	a	t	0.8302	0.0325	0.0086	0.0001535	109940218	109287870	13	109287870	13	109287870	*	W	-0.776923	3.77907
chr13:109288341:T:G	T	G	0.4824	0.023	0.4375	0.5456	0.0007	0.0095	0.9444	31.9	16.154	11	0.1355	440683	39106	401577	chr13	109288341	13	13	109288341	109288341	1	1	0.4824	425171	0.1081	13	109288341	*	rs7993461	K	13	109940689	chr13:109940689	rs7993461	t	g	0.4627	0.0268	0.0064	2.715e-05	109940689	109288341	13	109288341	13	109288341	*	K	0.0736842	4.1875
chr13:109288515:T:C	T	C	0.3799	0.0072	0.3719	0.4123	0.0027	0.0098	0.7854	33.4	16.527	11	0.1227	440683	39106	401577	chr13	109288515	13	13	109288515	109288515	1	1	0.3799	334831	0.0404	13	109288515	*	rs4287436	Y	13	109940863	chr13:109940863	rs4287436	t	c	0.3859	-0.032	0.0066	1.227e-06	109940863	109288515	13	109288515	13	109288515	*	Y	0.27551	-4.84848
chr13:109288591:T:C	T	C	0.4075	0.0092	0.3925	0.435	0.0072	0.0097	0.4589	21.9	14.09	11	0.2281	440683	39106	401577	chr13	109288591	13	13	109288591	109288591	1	1	0.4075	359157	0.0425	13	109288591	*	rs9515039	Y	13	109940939	chr13:109940939	rs9515039	t	c	0.414	-0.0311	0.0065	1.661e-06	109940939	109288591	13	109288591	13	109288591	*	Y	0.742268	-4.78462
chr13:109290588:C:T	T	C	0.1506	0.0081	0.1351	0.1699	0.0046	0.0133	0.7301	2	11.226	11	0.4245	440683	39106	401577	chr13	109290588	13	13	109290588	109290588	1	1	0.1506	132734	0.0348	13	109290588	*	rs9555580	Y	13	109942936	chr13:109942936	rs9555580	t	c	0.1633	-0.0322	0.0087	0.0002112	109942936	109290588	13	109290588	13	109290588	*	Y	0.345865	-3.70115
chr13:109291356:C:T	T	C	0.1494	0.0082	0.1321	0.1679	0.0052	0.0133	0.696	0	10.806	11	0.4597	440683	39106	401577	chr13	109291356	13	13	109291356	109291356	1	1	0.1494	131676	0.0358	13	109291356	*	rs9515040	Y	13	109943704	chr13:109943704	rs9515040	t	c	0.1627	-0.0321	0.0087	0.000221	109943704	109291356	13	109291356	13	109291356	*	Y	0.390977	-3.68966
chr13:109291678:G:C	C	G	0.1496	0.0085	0.1323	0.1703	0.0061	0.0133	0.646	0	10.747	11	0.4647	440683	39106	401577	chr13	109291678	13	13	109291678	109291678	1	1	0.1496	131852	0.038	13	109291678	*	rs9515041	S	13	109944026	chr13:109944026	rs9515041	c	g	0.1629	-0.0317	0.0087	0.0002646	109944026	109291678	13	109291678	13	109291678	*	S	0.458647	-3.64368
chr13:109291844:C:T	T	C	0.383	0.0081	0.3583	0.4092	0.0044	0.0097	0.6543	27.8	15.233	11	0.1721	440683	39106	401577	chr13	109291844	13	13	109291844	109291844	1	1	0.383	337563	0.0509	13	109291844	*	rs9555581	Y	13	109944192	chr13:109944192	rs9555581	t	c	0.392	-0.0318	0.0065	9.648e-07	109944192	109291844	13	109291844	13	109291844	*	Y	0.453608	-4.89231
chr13:109293179:T:G	T	G	0.5966	0.0108	0.5716	0.6177	-0.0061	0.0097	0.5273	16.1	13.116	11	0.2858	440683	39106	401577	chr13	109293179	13	13	109293179	109293179	1	1	0.4034	355543	0.0461	13	109293179	*	rs8002470	K	13	109945527	chr13:109945527	rs8002470	t	g	0.5854	0.031	0.0065	1.793e-06	109945527	109293179	13	109293179	13	109293179	*	K	-0.628866	4.76923
chr13:109294450:T:A	A	T	0.4034	0.0108	0.3822	0.4286	0.0063	0.0097	0.5156	17.7	13.358	11	0.2706	440683	39106	401577	chr13	109294450	13	13	109294450	109294450	1	1	0.4034	355543	0.0464	13	109294450	*	rs9587810	W	13	109946798	chr13:109946798	rs9587810	a	t	0.4146	-0.0311	0.0065	1.661e-06	109946798	109294450	13	109294450	13	109294450	*	W	0.649485	-4.78462
chr13:109294534:C:A	A	C	0.4032	0.0108	0.3817	0.4281	0.006	0.0097	0.5366	16.7	13.205	11	0.2801	440683	39106	401577	chr13	109294534	13	13	109294534	109294534	1	1	0.4032	355367	0.0464	13	109294534	*	rs9587811	M	13	109946882	chr13:109946882	rs9587811	a	c	0.4125	-0.0338	0.0067	4.558e-07	109946882	109294534	13	109294534	13	109294534	*	M	0.618557	-5.04478
chr13:109294865:T:C	T	C	0.617	0.009	0.5902	0.6389	-0.0048	0.0098	0.6211	30.4	15.802	11	0.1486	440683	39106	401577	chr13	109294865	13	13	109294865	109294865	1	1	0.383	337563	0.0487	13	109294865	*	rs7987740	Y	13	109947213	chr13:109947213	rs7987740	t	c	0.6072	0.0321	0.0065	7.619e-07	109947213	109294865	13	109294865	13	109294865	*	Y	-0.489796	4.93846
chr13:109295239:A:G	A	G	0.8503	0.0084	0.8297	0.866	-0.0062	0.0133	0.643	0	10.826	11	0.4579	440683	39106	401577	chr13	109295239	13	13	109295239	109295239	1	1	0.1497	131940	0.0363	13	109295239	*	rs7991308	R	13	109947587	chr13:109947587	rs7991308	a	g	0.837	0.0315	0.0087	0.0002893	109947587	109295239	13	109295239	13	109295239	*	R	-0.466165	3.62069
chr13:109298670:A:G	A	G	0.8503	0.0085	0.8293	0.8661	-0.0063	0.0133	0.6358	0	10.527	11	0.4837	440683	39106	401577	chr13	109298670	13	13	109298670	109298670	1	1	0.1497	131940	0.0368	13	109298670	*	rs4773039	R	13	109951018	chr13:109951018	rs4773039	a	g	0.837	0.0315	0.0087	0.0002893	109951018	109298670	13	109298670	13	109298670	*	R	-0.473684	3.62069
chr13:109299781:C:G	C	G	0.8501	0.0082	0.8298	0.865	-0.006	0.0133	0.6512	0	10.793	11	0.4607	440683	39106	401577	chr13	109299781	13	13	109299781	109299781	1	1	0.1499	132117	0.0352	13	109299781	*	rs9521299	S	13	109952129	chr13:109952129	rs9521299	c	g	0.837	0.0317	0.0087	0.0002646	109952129	109299781	13	109299781	13	109299781	*	S	-0.451128	3.64368
chr13:109300422:G:A	A	G	0.5238	0.0219	0.4738	0.5574	0.002	0.0095	0.8316	0	10.304	11	0.5033	440683	39106	401577	chr13	109300422	13	13	109300422	109300422	1	1	0.4762	419706	0.0836	13	109300422	*	rs4322530	R	13	109952770	chr13:109952770	rs4322530	a	g	0.5417	-0.0281	0.0064	1.084e-05	109952770	109300422	13	109300422	13	109300422	*	R	0.210526	-4.39062
chr13:109302316:A:C	A	C	0.5965	0.0108	0.5705	0.6184	-0.0065	0.0097	0.5001	14.9	12.932	11	0.2978	440683	39106	401577	chr13	109302316	13	13	109302316	109302316	1	1	0.4035	355631	0.0479	13	109302316	*	rs7339356	M	13	109954664	chr13:109954664	rs7339356	a	c	0.5845	0.0314	0.0065	1.318e-06	109954664	109302316	13	109302316	13	109302316	*	M	-0.670103	4.83077
chr13:109303604:G:A	A	G	0.1504	0.0084	0.1346	0.171	0.0067	0.0133	0.6119	0	9.923	11	0.5373	440683	39106	401577	chr13	109303604	13	13	109303604	109303604	1	1	0.1504	132557	0.0364	13	109303604	*	rs9515042	R	13	109955952	chr13:109955952	rs9515042	a	g	0.1638	-0.0312	0.0087	0.0003304	109955952	109303604	13	109303604	13	109303604	*	R	0.503759	-3.58621
chr13:109304359:C:T	T	C	0.1499	0.0085	0.1337	0.1707	0.0064	0.0133	0.6318	0	9.913	11	0.5382	440683	39106	401577	chr13	109304359	13	13	109304359	109304359	1	1	0.1499	132117	0.037	13	109304359	*	rs9559546	Y	13	109956707	chr13:109956707	rs9559546	t	c	0.1635	-0.0318	0.0087	0.000253	109956707	109304359	13	109304359	13	109304359	*	Y	0.481203	-3.65517
chr13:109304942:T:C	T	C	0.5964	0.0109	0.5694	0.615	-0.0065	0.0097	0.499	16.5	13.179	11	0.2818	440683	39106	401577	chr13	109304942	13	13	109304942	109304942	1	1	0.4036	355719	0.0456	13	109304942	*	rs4134382	Y	13	109957290	chr13:109957290	rs4134382	t	c	0.5844	0.0315	0.0065	1.219e-06	109957290	109304942	13	109304942	13	109304942	*	Y	-0.670103	4.84615
chr13:109307079:A:C	A	C	0.5962	0.0106	0.5704	0.6177	-0.0068	0.0097	0.4855	15.4	13.008	11	0.2928	440683	39106	401577	chr13	109307079	13	13	109307079	109307079	1	1	0.4038	355896	0.0473	13	109307079	*	rs9559549	M	13	109959427	chr13:109959427	rs9559549	a	c	0.5844	0.0314	0.0065	1.318e-06	109959427	109307079	13	109307079	13	109307079	*	M	-0.701031	4.83077
chr13:109308706:G:A	A	G	0.398	0.0099	0.3751	0.4232	0.0039	0.0097	0.6872	9.7	12.185	11	0.3499	440683	39106	401577	chr13	109308706	13	13	109308706	109308706	1	1	0.398	350784	0.0481	13	109308706	*	rs9521305	R	13	109961054	chr13:109961054	rs9521305	a	g	0.4094	-0.0313	0.0065	1.424e-06	109961054	109308706	13	109308706	13	109308706	*	R	0.402062	-4.81538
chr13:109309210:A:G	A	G	0.85	0.0083	0.8296	0.8654	-0.0071	0.0133	0.5948	0	10.18	11	0.5143	440683	39106	401577	chr13	109309210	13	13	109309210	109309210	1	1	0.15	132205	0.0358	13	109309210	*	rs72660141	R	13	109961558	chr13:109961558	rs72660141	a	g	0.8367	0.0313	0.0087	0.0003161	109961558	109309210	13	109309210	13	109309210	*	R	-0.533835	3.5977
chr13:109309980:A:G	A	G	0.5962	0.0106	0.5704	0.6179	-0.0066	0.0097	0.4978	15.4	13.001	11	0.2932	440683	39106	401577	chr13	109309980	13	13	109309980	109309980	1	1	0.4038	355896	0.0475	13	109309980	*	rs9515043	R	13	109962328	chr13:109962328	rs9515043	a	g	0.5844	0.0315	0.0065	1.219e-06	109962328	109309980	13	109309980	13	109309980	*	R	-0.680412	4.84615
chr13:109310071:C:T	T	C	0.4038	0.0106	0.3821	0.4296	0.0066	0.0097	0.4947	15.1	12.961	11	0.2959	440683	39106	401577	chr13	109310071	13	13	109310071	109310071	1	1	0.4038	355896	0.0475	13	109310071	*	rs7333413	Y	13	109962419	chr13:109962419	rs7333413	t	c	0.4156	-0.0317	0.0065	1.043e-06	109962419	109310071	13	109310071	13	109310071	*	Y	0.680412	-4.87692
chr13:109310231:T:C	T	C	0.5962	0.0106	0.5703	0.6179	-0.0066	0.0097	0.4944	15.1	12.957	11	0.2961	440683	39106	401577	chr13	109310231	13	13	109310231	109310231	1	1	0.4038	355896	0.0476	13	109310231	*	rs7335249	Y	13	109962579	chr13:109962579	rs7335249	t	c	0.5844	0.0317	0.0065	1.043e-06	109962579	109310231	13	109310231	13	109310231	*	Y	-0.680412	4.87692
chr13:109313758:G:A	A	G	0.4038	0.0104	0.3829	0.4284	0.0063	0.0097	0.5141	10.3	12.269	11	0.3438	440683	39106	401577	chr13	109313758	13	13	109313758	109313758	1	1	0.4038	355896	0.0455	13	109313758	*	rs7331532	R	13	109966106	chr13:109966106	rs7331532	a	g	0.4155	-0.0312	0.0065	1.538e-06	109966106	109313758	13	109313758	13	109313758	*	R	0.649485	-4.8
chr13:109313875:T:A	A	T	0.4044	0.0101	0.3843	0.4285	0.0068	0.0097	0.4819	9.4	12.144	11	0.3529	440683	39106	401577	chr13	109313875	13	13	109313875	109313875	1	1	0.4044	356424	0.0442	13	109313875	*	rs7332883	W	13	109966223	chr13:109966223	rs7332883	a	t	0.4156	-0.031	0.0065	1.793e-06	109966223	109313875	13	109313875	13	109313875	*	W	0.701031	-4.76923
chr13:109315237:C:A	A	C	0.1498	0.0085	0.134	0.1709	0.0069	0.0133	0.6035	0	9.827	11	0.546	440683	39106	401577	chr13	109315237	13	13	109315237	109315237	1	1	0.1498	132029	0.0369	13	109315237	*	rs9301369	N	13	109967585	chr13:109967585	rs9301369	a	c	0.1615	-0.0332	0.009	0.0002268	109967585	109315237	13	109315237	13	109315237	*	N	0.518797	-3.68889
chr13:109315868:C:T	T	C	0.1494	0.0085	0.1339	0.1705	0.0066	0.0133	0.6178	0	9.645	11	0.5626	440683	39106	401577	chr13	109315868	13	13	109315868	109315868	1	1	0.1494	131676	0.0366	13	109315868	*	rs72660144	Y	13	109968216	chr13:109968216	rs72660144	t	c	0.1631	-0.0304	0.0087	0.0004685	109968216	109315868	13	109315868	13	109315868	*	Y	0.496241	-3.49425
chr13:109315933:T:C	T	C	0.5961	0.0104	0.5716	0.6168	-0.0058	0.0097	0.5505	8.7	12.048	11	0.36	440683	39106	401577	chr13	109315933	13	13	109315933	109315933	1	1	0.4039	355984	0.0452	13	109315933	*	rs4384483	Y	13	109968281	chr13:109968281	rs4384483	t	c	0.5868	0.0339	0.0067	4.215e-07	109968281	109315933	13	109315933	13	109315933	*	Y	-0.597938	5.0597
chr13:109316497:T:C	T	C	0.596	0.0104	0.5716	0.6164	-0.0059	0.0097	0.5413	8.8	12.068	11	0.3586	440683	39106	401577	chr13	109316497	13	13	109316497	109316497	1	1	0.404	356072	0.0448	13	109316497	*	rs4307819	Y	13	109968845	chr13:109968845	rs4307819	t	c	0.5844	0.0308	0.0065	2.089e-06	109968845	109316497	13	109316497	13	109316497	*	Y	-0.608247	4.73846
chr13:109316823:C:A	A	C	0.391	0.0087	0.3718	0.414	0.0032	0.0098	0.7432	0	9.987	11	0.5316	440683	39106	401577	chr13	109316823	13	13	109316823	109316823	1	1	0.391	344614	0.0422	13	109316823	*	rs7991351	M	13	109969171	chr13:109969171	rs7991351	a	c	0.403	-0.031	0.0065	1.793e-06	109969171	109316823	13	109316823	13	109316823	*	M	0.326531	-4.76923
chr13:109317604:T:C	T	C	0.614	0.0089	0.5927	0.6282	-0.0112	0.0098	0.2556	9.5	12.154	11	0.3522	440683	39106	401577	chr13	109317604	13	13	109317604	109317604	1	1	0.386	340207	0.0355	13	109317604	*	rs4430613	Y	13	109969952	chr13:109969952	rs4430613	t	c	0.6063	0.0281	0.0065	1.5e-05	109969952	109317604	13	109317604	13	109317604	*	Y	-1.14286	4.32308
chr13:109317937:C:G	C	G	0.6423	0.0076	0.6161	0.661	-0.0069	0.01	0.4857	19.8	13.712	11	0.2493	440683	39106	401577	chr13	109317937	13	13	109317937	109317937	1	1	0.3577	315265	0.0449	13	109317937	*	rs7334735	S	13	109970285	chr13:109970285	rs7334735	c	g	0.6351	0.0295	0.0066	7.741e-06	109970285	109317937	13	109317937	13	109317937	*	S	-0.69	4.4697
chr13:109318201:G:A	A	G	0.1426	0.0106	0.125	0.1709	0.015	0.0137	0.2713	4.7	11.538	11	0.3994	440683	39106	401577	chr13	109318201	13	13	109318201	109318201	1	1	0.1426	125683	0.0459	13	109318201	*	rs9521306	V	13	109970549	chr13:109970549	rs9521306	a	g	0.1538	-0.0312	0.0089	0.0004553	109970549	109318201	13	109318201	13	109318201	*	V	1.09489	-3.50562
chr13:109318409:C:T	T	C	0.143	0.0105	0.1261	0.1709	0.0159	0.0136	0.2437	1.7	11.185	11	0.4279	440683	39106	401577	chr13	109318409	13	13	109318409	109318409	1	1	0.143	126035	0.0448	13	109318409	*	rs9521307	Y	13	109970757	chr13:109970757	rs9521307	t	c	0.1539	-0.0311	0.0089	0.000475	109970757	109318409	13	109318409	13	109318409	*	Y	1.16912	-3.49438
chr13:109318590:A:G	A	G	0.5997	0.0121	0.5733	0.6245	-0.0113	0.0098	0.2482	17.6	13.345	11	0.2714	440683	39106	401577	chr13	109318590	13	13	109318590	109318590	1	1	0.4003	352811	0.0512	13	109318590	*	rs7328819	R	13	109970938	chr13:109970938	rs7328819	a	g	0.5902	0.0278	0.0065	1.848e-05	109970938	109318590	13	109318590	13	109318590	*	R	-1.15306	4.27692
chr13:109319014:C:T	T	C	0.143	0.0105	0.1261	0.1709	0.0159	0.0136	0.2435	0.8	11.09	11	0.4357	440683	39106	401577	chr13	109319014	13	13	109319014	109319014	1	1	0.143	126035	0.0448	13	109319014	*	rs9555586	Y	13	109971362	chr13:109971362	rs9555586	t	c	0.1539	-0.0311	0.0089	0.000475	109971362	109319014	13	109319014	13	109319014	*	Y	1.16912	-3.49438
chr13:109325764:A:G	A	G	0.8581	0.0106	0.8298	0.8745	-0.0148	0.0137	0.2799	0	10.966	11	0.4461	440683	39106	401577	chr13	109325764	13	13	109325764	109325764	1	1	0.1419	125066	0.0447	13	109325764	*	rs9521312	R	13	109978112	chr13:109978112	rs9521312	a	g	0.8472	0.0314	0.0089	0.0004184	109978112	109325764	13	109325764	13	109325764	*	R	-1.08029	3.52809
chr13:109327122:C:A	A	C	0.1414	0.0107	0.1243	0.17	0.0145	0.0137	0.2897	2.5	11.284	11	0.4198	440683	39106	401577	chr13	109327122	13	13	109327122	109327122	1	1	0.1414	124625	0.0457	13	109327122	*	rs7317664	M	13	109979470	chr13:109979470	rs7317664	a	c	0.1525	-0.0324	0.0089	0.000272	109979470	109327122	13	109327122	13	109327122	*	M	1.05839	-3.64045
chr13:109332310:A:G	A	G	0.4892	0.0049	0.481	0.5045	-0.0135	0.0096	0.1607	51	22.431	11	0.02124	440683	39106	401577	chr13	109332310	13	13	109332310	109332310	1	1	0.4892	431164	0.0235	13	109332310	*	rs9301373	R	13	109984658	chr13:109984658	rs9301373	a	g	0.4904	0.0226	0.0064	0.0004024	109984658	109332310	13	109332310	13	109332310	*	R	-1.40625	3.53125
chr13:109333134:T:C	T	C	0.5242	0.0149	0.4968	0.5536	-0.0044	0.0098	0.6551	34.9	16.89	11	0.1112	440683	39106	401577	chr13	109333134	13	13	109333134	109333134	1	1	0.4758	419354	0.0568	13	109333134	*	rs7987313	B	13	109985482	chr13:109985482	rs7987313	t	c	0.5388	-0.0264	0.0065	4.766e-05	109985482	109333134	13	109333134	13	109333134	*	B	-0.44898	-4.06154
chr13:109334946:G:T	T	G	0.1425	0.0085	0.1255	0.1565	0.011	0.0136	0.4217	0.9	11.099	11	0.435	440683	39106	401577	chr13	109334946	13	13	109334946	109334946	1	1	0.1425	125595	0.031	13	109334946	*	rs9515049	K	13	109987293	chr13:109987293	rs9515049	t	g	0.1497	-0.0315	0.009	0.0004683	109987293	109334946	13	109334946	13	109334946	*	K	0.808824	-3.5
chr13:109336494:T:C	T	C	0.7356	0.0067	0.7161	0.7474	0.0017	0.0109	0.8723	47.3	20.892	11	0.0345	440683	39106	401577	chr13	109336494	13	13	109336494	109336494	1	1	0.2644	233033	0.0313	13	109336494	*	rs12583005	B	13	109988841	chr13:109988841	rs12583005	t	c	0.7336	-0.028	0.0072	0.0001063	109988841	109336494	13	109336494	13	109336494	*	B	0.155963	-3.88889
chr13:109337234:T:C	T	C	0.7359	0.0068	0.7163	0.7477	0.0019	0.0109	0.8602	47.5	20.965	11	0.03374	440683	39106	401577	chr13	109337234	13	13	109337234	109337234	1	1	0.2641	232769	0.0314	13	109337234	*	rs34707879	Y	13	109989581	chr13:109989581	rs34707879	t	c	0.7338	-0.0276	0.0072	0.0001333	109989581	109337234	13	109337234	13	109337234	*	Y	0.174312	-3.83333
chr13:109337473:C:T	T	C	0.2641	0.0068	0.2523	0.2837	-0.002	0.0109	0.8553	47.5	20.962	11	0.03377	440683	39106	401577	chr13	109337473	13	13	109337473	109337473	1	1	0.2641	232769	0.0314	13	109337473	*	rs12863721	Y	13	109989820	chr13:109989820	rs12863721	t	c	0.2611	0.0277	0.0075	0.0002384	109989820	109337473	13	109337473	13	109337473	*	Y	-0.183486	3.69333
chr13:109337744:A:G	A	G	0.736	0.0068	0.7163	0.7476	0.0018	0.0109	0.8716	47.6	20.974	11	0.03364	440683	39106	401577	chr13	109337744	13	13	109337744	109337744	1	1	0.264	232681	0.0313	13	109337744	*	rs71440018	R	13	109990091	chr13:109990091	rs71440018	a	g	0.7338	-0.0276	0.0072	0.0001333	109990091	109337744	13	109337744	13	109337744	*	R	0.165138	-3.83333
chr13:109338078:A:G	A	G	0.7359	0.0068	0.7163	0.7476	0.0019	0.0109	0.8582	47.7	21.023	11	0.03313	440683	39106	401577	chr13	109338078	13	13	109338078	109338078	1	1	0.2641	232769	0.0313	13	109338078	*	rs71440019	R	13	109990425	chr13:109990425	rs71440019	a	g	0.7338	-0.0275	0.0072	0.0001409	109990425	109338078	13	109338078	13	109338078	*	R	0.174312	-3.81944
chr13:109341197:C:A	A	C	0.1432	0.0082	0.1299	0.1568	0.0113	0.0136	0.4049	0	10.796	11	0.4605	440683	39106	401577	chr13	109341197	13	13	109341197	109341197	1	1	0.1432	126212	0.0269	13	109341197	*	rs72660157	M	13	109993544	chr13:109993544	rs72660157	a	c	0.1499	-0.0316	0.009	0.0004491	109993544	109341197	13	109341197	13	109341197	*	M	0.830882	-3.51111
chr13:109342613:G:A	A	G	0.2352	0.0052	0.2217	0.2462	-0.0055	0.0113	0.6255	45.2	20.066	11	0.04445	440683	39106	401577	chr13	109342613	13	13	109342613	109342613	1	1	0.2352	207297	0.0245	13	109342613	*	rs35405494	R	13	109994960	chr13:109994960	rs35405494	a	g	0.2372	0.0311	0.0075	3.7e-05	109994960	109342613	13	109342613	13	109342613	*	R	-0.486726	4.14667
chr13:109344882:G:A	A	G	0.2381	0.0054	0.2229	0.2474	-0.0073	0.0113	0.516	45.8	20.289	11	0.04153	440683	39106	401577	chr13	109344882	13	13	109344882	109344882	1	1	0.2381	209853	0.0245	13	109344882	*	rs34173420	R	13	109997229	chr13:109997229	rs34173420	a	g	0.2397	0.032	0.0075	2.188e-05	109997229	109344882	13	109344882	13	109344882	*	R	-0.646018	4.26667
chr13:109347782:T:C	T	C	0.432	0.0189	0.4056	0.4771	-0.0071	0.0097	0.4649	0	7.333	11	0.7715	440683	39106	401577	chr13	109347782	13	13	109347782	109347782	1	1	0.432	380750	0.0715	13	109347782	*	rs9559563	Y	13	110000129	chr13:110000129	rs9559563	t	c	0.4155	0.0252	0.0065	0.0001036	110000129	109347782	13	109347782	13	109347782	*	Y	-0.731959	3.87692
chr13:109349127:G:A	A	G	0.568	0.0177	0.5217	0.592	0.0076	0.0097	0.4331	0	8.208	11	0.6946	440683	39106	401577	chr13	109349127	13	13	109349127	109349127	1	1	0.432	380750	0.0703	13	109349127	*	rs9559564	R	13	110001474	chr13:110001474	rs9559564	a	g	0.5832	-0.0247	0.0065	0.0001418	110001474	109349127	13	109349127	13	109349127	*	R	0.783505	-3.8
chr13:109350174:A:G	A	G	0.7616	0.0058	0.7509	0.7762	0.0074	0.0113	0.5119	45	19.991	11	0.04547	440683	39106	401577	chr13	109350174	13	13	109350174	109350174	1	1	0.2384	210118	0.0253	13	109350174	*	rs12875728	R	13	110002521	chr13:110002521	rs12875728	a	g	0.7595	-0.0334	0.0075	9.399e-06	110002521	109350174	13	109350174	13	109350174	*	R	0.654867	-4.45333
chr13:109350414:C:T	T	C	0.2387	0.0051	0.2254	0.2505	-0.007	0.0113	0.5362	37.5	17.614	11	0.09098	440683	39106	401577	chr13	109350414	13	13	109350414	109350414	1	1	0.2387	210382	0.0251	13	109350414	*	rs12876302	Y	13	110002761	chr13:110002761	rs12876302	t	c	0.2418	0.0338	0.0074	5.448e-06	110002761	109350414	13	109350414	13	109350414	*	Y	-0.619469	4.56757
chr13:109350930:T:A	A	T	0.2377	0.0051	0.2244	0.2499	-0.0064	0.0113	0.5673	37.8	17.677	11	0.08939	440683	39106	401577	chr13	109350930	13	13	109350930	109350930	1	1	0.2377	209501	0.0255	13	109350930	*	rs35077435	W	13	110003277	chr13:110003277	rs35077435	a	t	0.241	0.0348	0.0074	2.851e-06	110003277	109350930	13	109350930	13	109350930	*	W	-0.566372	4.7027
chr13:109351146:T:C	T	C	0.6676	0.0118	0.6437	0.6973	0.0029	0.0102	0.777	0	10.463	11	0.4893	440683	39106	401577	chr13	109351146	13	13	109351146	109351146	1	1	0.3324	292966	0.0536	13	109351146	*	rs4773042	Y	13	110003493	chr13:110003493	rs4773042	t	c	0.6694	-0.0273	0.0069	7.796e-05	110003493	109351146	13	109351146	13	109351146	*	Y	0.284314	-3.95652
chr13:109351543:T:C	T	C	0.668	0.0118	0.6438	0.6973	0.0029	0.0102	0.7777	0	10.374	11	0.4971	440683	39106	401577	chr13	109351543	13	13	109351543	109351543	1	1	0.332	292614	0.0535	13	109351543	*	rs9521324	Y	13	110003890	chr13:110003890	rs9521324	t	c	0.6714	-0.0266	0.0072	0.0002315	110003890	109351543	13	109351543	13	109351543	*	Y	0.284314	-3.69444
chr13:109351543:T:C	T	C	0.668	0.0118	0.6438	0.6973	0.0029	0.0102	0.7777	0	10.374	11	0.4971	440683	39106	401577	chr13	109351543	13	13	109351543	109351543	1	1	0.332	292614	0.0535	13	109351543	*	rs879452776	R	13	110003890	chr13:110003890	rs9521324	t	c	0.6714	-0.0266	0.0072	0.0002315	110003890	109351543	13	109351543	13	109351543	*	R	0.284314	-3.69444
chr13:109351544:G:A	A	G	0.332	0.0118	0.3027	0.3562	-0.0028	0.0102	0.7802	0	10.366	11	0.4978	440683	39106	401577	chr13	109351544	13	13	109351544	109351544	1	1	0.332	292614	0.0535	13	109351544	*	rs9515051	R	13	110003891	chr13:110003891	rs9515051	a	g	0.3288	0.0263	0.0071	0.0002208	110003891	109351544	13	109351544	13	109351544	*	R	-0.27451	3.70423
chr13:109352224:T:C	T	C	0.7621	0.0049	0.7497	0.7754	0.0069	0.0113	0.5378	36.4	17.304	11	0.09921	440683	39106	401577	chr13	109352224	13	13	109352224	109352224	1	1	0.2379	209677	0.0257	13	109352224	*	rs34000198	Y	13	110004571	chr13:110004571	rs34000198	t	c	0.7588	-0.0353	0.0074	2.049e-06	110004571	109352224	13	109352224	13	109352224	*	Y	0.610619	-4.77027
chr13:109353590:A:G	A	G	0.6681	0.0119	0.6437	0.6973	0.0031	0.0102	0.7643	0	10.486	11	0.4872	440683	39106	401577	chr13	109353590	13	13	109353590	109353590	1	1	0.3319	292525	0.0536	13	109353590	*	rs9521329	R	13	110005937	chr13:110005937	rs9521329	a	g	0.6706	-0.0276	0.0069	6.497e-05	110005937	109353590	13	109353590	13	109353590	*	R	0.303922	-4
chr13:109353590:A:G	A	G	0.6681	0.0119	0.6437	0.6973	0.0031	0.0102	0.7643	0	10.486	11	0.4872	440683	39106	401577	chr13	109353590	13	13	109353590	109353590	1	1	0.3319	292525	0.0536	13	109353590	*	rs879752035	M	13	110005937	chr13:110005937	rs9521329	a	g	0.6706	-0.0276	0.0069	6.497e-05	110005937	109353590	13	109353590	13	109353590	*	M	0.303922	-4
chr13:109353591:A:C	A	C	0.6681	0.0119	0.6437	0.6973	0.003	0.0102	0.7685	0	10.457	11	0.4898	440683	39106	401577	chr13	109353591	13	13	109353591	109353591	1	1	0.3319	292525	0.0536	13	109353591	*	rs9521330	M	13	110005938	chr13:110005938	rs9521330	a	c	0.6707	-0.0276	0.0069	6.497e-05	110005938	109353591	13	109353591	13	109353591	*	M	0.294118	-4
chr13:109354712:C:T	T	C	0.3322	0.0117	0.3028	0.3562	-0.0035	0.0102	0.7303	0	10.3	11	0.5036	440683	39106	401577	chr13	109354712	13	13	109354712	109354712	1	1	0.3322	292790	0.0534	13	109354712	*	rs12855951	Y	13	110007059	chr13:110007059	rs12855951	t	c	0.3306	0.0277	0.0069	6.111e-05	110007059	109354712	13	109354712	13	109354712	*	Y	-0.343137	4.01449
chr13:109356655:A:G	A	G	0.754	0.0066	0.7293	0.7596	0.0086	0.0111	0.4369	29.1	15.516	11	0.1601	440683	39106	401577	chr13	109356655	13	13	109356655	109356655	1	1	0.246	216816	0.0303	13	109356655	*	rs74773580	R	13	110009002	chr13:110009002	rs74773580	a	g	0.7479	-0.0306	0.0073	2.979e-05	110009002	109356655	13	109356655	13	109356655	*	R	0.774775	-4.19178
chr13:109358757:G:T	T	G	0.2461	0.0067	0.2407	0.2713	-0.0095	0.0111	0.3908	29.6	15.62	11	0.1559	440683	39106	401577	chr13	109358757	13	13	109358757	109358757	1	1	0.2461	216904	0.0306	13	109358757	*	rs4544105	K	13	110011104	chr13:110011104	rs4544105	t	g	0.2523	0.0307	0.0073	2.805e-05	110011104	109358757	13	109358757	13	109358757	*	K	-0.855856	4.20548
chr13:109361246:T:C	T	C	0.7545	0.0067	0.7294	0.7603	0.0082	0.0111	0.4622	28.8	15.448	11	0.1629	440683	39106	401577	chr13	109361246	13	13	109361246	109361246	1	1	0.2455	216375	0.0309	13	109361246	*	rs9583364	Y	13	110013593	chr13:110013593	rs9583364	t	c	0.7478	-0.0308	0.0073	2.641e-05	110013593	109361246	13	109361246	13	109361246	*	Y	0.738739	-4.21918
chr13:109361747:C:T	T	C	0.2454	0.0068	0.2393	0.2706	-0.0079	0.0111	0.4801	28.3	15.339	11	0.1675	440683	39106	401577	chr13	109361747	13	13	109361747	109361747	1	1	0.2454	216287	0.0313	13	109361747	*	rs35345573	Y	13	110014094	chr13:110014094	rs35345573	t	c	0.2522	0.0306	0.0073	2.979e-05	110014094	109361747	13	109361747	13	109361747	*	Y	-0.711712	4.19178
chr13:109363621:C:A	A	C	0.2462	0.0066	0.2406	0.2709	-0.0102	0.0111	0.3568	29	15.49	11	0.1611	440683	39106	401577	chr13	109363621	13	13	109363621	109363621	1	1	0.2462	216992	0.0303	13	109363621	*	rs2149203	M	13	110015968	chr13:110015968	rs2149203	a	c	0.2523	0.0313	0.0073	1.949e-05	110015968	109363621	13	109363621	13	109363621	*	M	-0.918919	4.28767
chr13:109755468:C:A	A	C	0.3152	0.0092	0.3012	0.3395	0.01	0.0103	0.3335	0	9.693	11	0.5582	440683	39106	401577	chr13	109755468	13	13	109755468	109755468	1	1	0.3152	277807	0.0383	13	109755468	*	rs2289047	H	13	110407815	chr13:110407815	rs2289047	a	c	0.3271	-0.0242	0.0068	0.0003767	110407815	109755468	13	109755468	13	109755468	*	H	0.970874	-3.55882
chr13:109755559:T:C	T	C	0.6851	0.0096	0.6604	0.6983	-0.0105	0.0103	0.3062	0	9.457	11	0.5798	440683	39106	401577	chr13	109755559	13	13	109755559	109755559	1	1	0.3149	277542	0.0379	13	109755559	*	rs2289046	Y	13	110407906	chr13:110407906	rs2289046	t	c	0.6728	0.0242	0.0068	0.0003767	110407906	109755559	13	109755559	13	109755559	*	Y	-1.01942	3.55882
chr13:109761167:G:A	A	G	0.3224	0.0083	0.3097	0.346	0.006	0.0102	0.555	0	7.891	11	0.723	440683	39106	401577	chr13	109761167	13	13	109761167	109761167	1	1	0.3224	284152	0.0363	13	109761167	*	rs58120907	R	13	110413514	chr13:110413514	rs58120907	a	g	0.3341	-0.0273	0.0068	6.037e-05	110413514	109761167	13	109761167	13	109761167	*	R	0.588235	-4.01471
chr13:109764046:G:A	A	G	0.3211	0.01	0.3069	0.3496	0.0087	0.0103	0.3982	0	7.379	11	0.7676	440683	39106	401577	chr13	109764046	13	13	109764046	109764046	1	1	0.3211	283007	0.0427	13	109764046	*	rs874016	R	13	110416393	chr13:110416393	rs874016	a	g	0.3342	-0.0275	0.0068	5.328e-05	110416393	109764046	13	109764046	13	109764046	*	R	0.84466	-4.04412
chr13:109767786:G:A	A	G	0.3204	0.0101	0.3043	0.3486	0.0083	0.0103	0.4171	0	7.06	11	0.7942	440683	39106	401577	chr13	109767786	13	13	109767786	109767786	1	1	0.3204	282390	0.0443	13	109767786	*	rs1967911	R	13	110420133	chr13:110420133	rs1967911	a	g	0.3338	-0.0275	0.0068	5.328e-05	110420133	109767786	13	109767786	13	109767786	*	R	0.805825	-4.04412
chr13:109768485:A:T	A	T	0.6792	0.0103	0.6515	0.6955	-0.0089	0.0103	0.3865	0	7.012	11	0.7981	440683	39106	401577	chr13	109768485	13	13	109768485	109768485	1	1	0.3208	282742	0.044	13	109768485	*	rs9521508	D	13	110420832	chr13:110420832	rs9521508	a	t	0.6665	0.0277	0.0068	4.698e-05	110420832	109768485	13	109768485	13	109768485	*	D	-0.864078	4.07353
chr13:109772151:G:A	A	G	0.3179	0.0107	0.3021	0.3454	0.0049	0.0103	0.6379	0	9.066	11	0.6158	440683	39106	401577	chr13	109772151	13	13	109772151	109772151	1	1	0.3179	280186	0.0433	13	109772151	*	rs4547213	R	13	110424498	chr13:110424498	rs4547213	a	g	0.3313	-0.0302	0.0068	9.102e-06	110424498	109772151	13	109772151	13	109772151	*	R	0.475728	-4.44118
chr13:109773653:G:A	A	G	0.5511	0.0111	0.5099	0.5659	-0.001	0.0096	0.9192	0	6.945	11	0.8035	440683	39106	401577	chr13	109773653	13	13	109773653	109773653	1	1	0.4489	395645	0.056	13	109773653	*	rs7999797	R	13	110426000	chr13:110426000	rs7999797	a	g	0.5448	0.0267	0.0064	2.909e-05	110426000	109773653	13	109773653	13	109773653	*	R	-0.104167	4.17188
chr13:109774524:T:C	T	C	0.6783	0.0111	0.6484	0.6956	-0.0068	0.0102	0.5071	0	7.48	11	0.759	440683	39106	401577	chr13	109774524	13	13	109774524	109774524	1	1	0.3217	283535	0.0472	13	109774524	*	rs9521510	Y	13	110426871	chr13:110426871	rs9521510	t	c	0.6666	0.0316	0.0068	3.431e-06	110426871	109774524	13	109774524	13	109774524	*	Y	-0.666667	4.64706
chr13:109779279:G:A	A	G	0.3213	0.0109	0.3045	0.3509	0.0078	0.0103	0.4476	0	7.47	11	0.7599	440683	39106	401577	chr13	109779279	13	13	109779279	109779279	1	1	0.3213	283183	0.0464	13	109779279	*	rs4771648	R	13	110431626	chr13:110431626	rs4771648	a	g	0.3336	-0.032	0.0068	2.577e-06	110431626	109779279	13	109779279	13	109779279	*	R	0.757282	-4.70588
chr13:109782884:C:T	T	C	0.3309	0.0118	0.3106	0.3622	0.0114	0.0102	0.2619	0	6.139	11	0.8639	440683	39106	401577	chr13	109782884	13	13	109782884	109782884	1	1	0.3309	291644	0.0516	13	109782884	*	rs1805097	Y	13	110435231	chr13:110435231	rs1805097	t	c	0.3428	-0.0309	0.0067	4.002e-06	110435231	109782884	13	109782884	13	109782884	*	Y	1.11765	-4.61194
chr13:109791547:G:T	T	G	0.3298	0.0111	0.3115	0.3623	0.0118	0.0101	0.2455	0	6.087	11	0.8675	440683	39106	401577	chr13	109791547	13	13	109791547	109791547	1	1	0.3298	290675	0.0508	13	109791547	*	rs2117455	K	13	110443894	chr13:110443894	rs2117455	t	g	0.3408	-0.0283	0.0067	2.408e-05	110443894	109791547	13	109791547	13	109791547	*	K	1.16832	-4.22388
chr13:109794517:G:C	C	G	0.3298	0.0113	0.3115	0.3625	0.0122	0.0101	0.2293	0	5.734	11	0.8905	440683	39106	401577	chr13	109794517	13	13	109794517	109794517	1	1	0.3298	290675	0.051	13	109794517	*	rs35612086	S	13	110446864	chr13:110446864	rs35612086	c	g	0.3408	-0.0283	0.0067	2.408e-05	110446864	109794517	13	109794517	13	109794517	*	S	1.20792	-4.22388
chr13:109795290:C:T	T	C	0.3295	0.0114	0.311	0.3614	0.0124	0.0101	0.221	0	5.845	11	0.8835	440683	39106	401577	chr13	109795290	13	13	109795290	109795290	1	1	0.3295	290410	0.0504	13	109795290	*	rs9521517	Y	13	110447637	chr13:110447637	rs9521517	t	c	0.3408	-0.0283	0.0067	2.408e-05	110447637	109795290	13	109795290	13	109795290	*	Y	1.22772	-4.22388
chr13:109796393:G:A	A	G	0.3294	0.0113	0.3109	0.3613	0.0124	0.0102	0.2213	0	5.85	11	0.8832	440683	39106	401577	chr13	109796393	13	13	109796393	109796393	1	1	0.3294	290322	0.0504	13	109796393	*	rs36092351	R	13	110448740	chr13:110448740	rs36092351	a	g	0.3408	-0.0282	0.0067	2.572e-05	110448740	109796393	13	109796393	13	109796393	*	R	1.21569	-4.20896
chr13:109797842:C:T	T	C	0.3304	0.0116	0.3112	0.3626	0.0123	0.0101	0.2249	0	5.752	11	0.8894	440683	39106	401577	chr13	109797842	13	13	109797842	109797842	1	1	0.3304	291203	0.0514	13	109797842	*	rs1414316	Y	13	110450189	chr13:110450189	rs1414316	t	c	0.3408	-0.0276	0.0067	3.808e-05	110450189	109797842	13	109797842	13	109797842	*	Y	1.21782	-4.1194
chr13:109801649:A:G	A	G	0.6688	0.0111	0.636	0.6884	-0.0128	0.0101	0.2077	0	6.078	11	0.8681	440683	39106	401577	chr13	109801649	13	13	109801649	109801649	1	1	0.3312	291908	0.0524	13	109801649	*	rs9521518	D	13	110453996	chr13:110453996	rs9521518	a	g	0.6641	0.0322	0.0074	1.481e-05	110453996	109801649	13	109801649	13	109801649	*	D	-1.26733	4.35135
chr13:109802355:G:T	T	G	0.3292	0.0111	0.3112	0.3608	0.0125	0.0102	0.2184	0	7.047	11	0.7952	440683	39106	401577	chr13	109802355	13	13	109802355	109802355	1	1	0.3292	290146	0.0496	13	109802355	*	rs1966662	K	13	110454702	chr13:110454702	rs1966662	t	g	0.3391	-0.0307	0.007	1.207e-05	110454702	109802355	13	109802355	13	109802355	*	K	1.22549	-4.38571
chr13:109804682:G:A	A	G	0.3295	0.0108	0.3132	0.36	0.0098	0.0101	0.3298	0	8.179	11	0.6972	440683	39106	401577	chr13	109804682	13	13	109804682	109804682	1	1	0.3295	290410	0.0468	13	109804682	*	rs9521520	R	13	110457029	chr13:110457029	rs9521520	a	g	0.3385	-0.028	0.0068	3.885e-05	110457029	109804682	13	109804682	13	109804682	*	R	0.970297	-4.11765
chr13:109810821:C:T	T	C	0.3269	0.0112	0.3089	0.3567	0.0116	0.0103	0.2582	0	8.865	11	0.6343	440683	39106	401577	chr13	109810821	13	13	109810821	109810821	1	1	0.3269	288119	0.0478	13	109810821	*	rs1078514	Y	13	110463168	chr13:110463168	rs1078514	t	c	0.338	-0.0289	0.0068	2.172e-05	110463168	109810821	13	109810821	13	109810821	*	Y	1.12621	-4.25
chr13:109810910:C:T	T	C	0.328	0.0104	0.3119	0.357	0.0112	0.0103	0.2758	0	9.113	11	0.6114	440683	39106	401577	chr13	109810910	13	13	109810910	109810910	1	1	0.328	289088	0.0451	13	109810910	*	rs892670	Y	13	110463257	chr13:110463257	rs892670	t	c	0.3381	-0.0288	0.0068	2.319e-05	110463257	109810910	13	109810910	13	109810910	*	Y	1.08738	-4.23529
chr13:110422089:A:G	A	G	0.3855	0.0108	0.369	0.4358	0.0099	0.0098	0.3158	0	7.163	11	0.7858	440683	39106	401577	chr13	110422089	13	13	110422089	110422089	1	1	0.3855	339767	0.0668	13	110422089	*	rs9515211	R	13	111074436	chr13:111074436	rs9515211	a	g	0.3705	-0.0235	0.0066	0.0003672	111074436	110422089	13	110422089	13	110422089	*	R	1.0102	-3.56061
chr13:110422568:C:T	T	C	0.6134	0.0127	0.5636	0.6307	-0.0098	0.0098	0.3217	0	7.106	11	0.7904	440683	39106	401577	chr13	110422568	13	13	110422568	110422568	1	1	0.3866	340736	0.0671	13	110422568	*	rs7993934	Y	13	111074915	chr13:111074915	rs7993934	t	c	0.6291	0.0233	0.0066	0.0004119	111074915	110422568	13	110422568	13	110422568	*	Y	-1	3.5303
chr13:110423440:T:C	T	C	0.383	0.0113	0.3654	0.426	0.0093	0.0098	0.3459	0	7.625	11	0.7465	440683	39106	401577	chr13	110423440	13	13	110423440	110423440	1	1	0.383	337563	0.0606	13	110423440	*	rs8001365	Y	13	111075787	chr13:111075787	rs8001365	t	c	0.3694	-0.0237	0.0066	0.000327	111075787	110423440	13	110423440	13	110423440	*	Y	0.94898	-3.59091
chr13:110424147:C:T	T	C	0.6144	0.0122	0.563	0.6308	-0.0096	0.0098	0.3301	0	6.97	11	0.8015	440683	39106	401577	chr13	110424147	13	13	110424147	110424147	1	1	0.3856	339855	0.0678	13	110424147	*	rs3929760	Y	13	111076494	chr13:111076494	rs3929760	t	c	0.6295	0.0236	0.0066	0.0003465	111076494	110424147	13	110424147	13	110424147	*	Y	-0.979592	3.57576
chr13:110425781:A:G	A	G	0.3838	0.0118	0.3664	0.4291	0.0097	0.0098	0.3234	0	7.056	11	0.7945	440683	39106	401577	chr13	110425781	13	13	110425781	110425781	1	1	0.3838	338268	0.0627	13	110425781	*	rs7327379	R	13	111078128	chr13:111078128	rs7327379	a	g	0.3693	-0.0243	0.0066	0.0002297	111078128	110425781	13	110425781	13	110425781	*	R	0.989796	-3.68182
chr13:110426525:A:G	A	G	0.3849	0.0118	0.3672	0.4298	0.0088	0.0098	0.3733	0	7.042	11	0.7957	440683	39106	401577	chr13	110426525	13	13	110426525	110426525	1	1	0.3849	339238	0.0626	13	110426525	*	rs4600332	R	13	111078872	chr13:111078872	rs4600332	a	g	0.37	-0.0242	0.0066	0.0002437	111078872	110426525	13	110426525	13	110426525	*	R	0.897959	-3.66667
chr13:110427825:T:A	A	T	0.6169	0.0118	0.5643	0.6321	-0.0094	0.0099	0.3415	0	7.019	11	0.7976	440683	39106	401577	chr13	110427825	13	13	110427825	110427825	1	1	0.3831	337651	0.0678	13	110427825	*	rs4773183	W	13	111080172	chr13:111080172	rs4773183	a	t	0.6326	0.0236	0.0067	0.0004285	111080172	110427825	13	110427825	13	110427825	*	W	-0.949495	3.52239
chr13:110427884:C:T	T	C	0.6241	0.0112	0.5761	0.6386	-0.0105	0.0098	0.2816	0	7.309	11	0.7735	440683	39106	401577	chr13	110427884	13	13	110427884	110427884	1	1	0.3759	331305	0.0625	13	110427884	*	rs4773184	Y	13	111080231	chr13:111080231	rs4773184	t	c	0.6336	0.024	0.0067	0.0003415	111080231	110427884	13	110427884	13	110427884	*	Y	-1.07143	3.58209
chr13:110584558:T:G	T	G	0.9988	0.0003	0.9984	0.999	0.1107	0.1918	0.5639	62	5.262	2	0.072	396309	29245	367064	chr13	110584558	13	13	110584558	110584558	0.747839	0.914056	0.0012	951.142	0.0006	13	110584558	*	rs148538764	K	13	111236905	chr13:111236905	rs148538764	t	g	0.9983	-0.5847	0.1518	0.0001175	111236905	110584558	13	110584558	13	110584558	*	K	0.577164	-3.85178
chr13:110585790:G:A	A	G	0.0012	0.0003	0.001	0.0016	-0.0805	0.1918	0.6748	60	4.996	2	0.08224	396309	29245	367064	chr13	110585790	13	13	110585790	110585790	0.747839	0.914056	0.0012	951.142	0.0006	13	110585790	*	rs117976068	R	13	111238137	chr13:111238137	rs117976068	a	g	0.0018	0.5859	0.1527	0.000124	111238137	110585790	13	110585790	13	110585790	*	R	-0.419708	3.83694
chr13:113562045:A:G	A	G	0.6208	0.0133	0.5899	0.6374	-0.0111	0.0099	0.2629	13.8	12.761	11	0.3092	440683	39106	401577	chr13	113562045	13	13	113562045	113562045	1	1	0.3792	334214	0.0475	13	113562045	*	rs9577571	D	13	114216360	chr13:114216360	rs9577571	a	g	0.6251	-0.0232	0.0066	0.0004362	114216360	113562045	13	113562045	13	113562045	*	D	-1.12121	-3.51515
chr13:113562440:G:C	C	G	0.3554	0.016	0.3355	0.3912	0.0118	0.01	0.2396	19.9	13.734	11	0.2481	440683	39106	401577	chr13	113562440	13	13	113562440	113562440	1	1	0.3554	313237	0.0557	13	113562440	*	rs7325665	S	13	114216755	chr13:114216755	rs7325665	c	g	0.3492	0.0265	0.0067	7.664e-05	114216755	113562440	13	113562440	13	113562440	*	S	1.18	3.95522
chr13:113562780:A:C	A	C	0.6211	0.0135	0.5904	0.6394	-0.0112	0.0099	0.2567	11.3	12.407	11	0.3338	440683	39106	401577	chr13	113562780	13	13	113562780	113562780	1	1	0.3789	333950	0.049	13	113562780	*	rs7333152	M	13	114217095	chr13:114217095	rs7333152	a	c	0.6253	-0.0233	0.0066	0.0004119	114217095	113562780	13	113562780	13	113562780	*	M	-1.13131	-3.5303
chr13:113563080:G:C	C	G	0.3794	0.0134	0.3628	0.41	0.0108	0.0099	0.2731	14.5	12.87	11	0.3019	440683	39106	401577	chr13	113563080	13	13	113563080	113563080	1	1	0.3794	334390	0.0472	13	113563080	*	rs7331586	S	13	114217395	chr13:114217395	rs7331586	c	g	0.375	0.0232	0.0066	0.0004362	114217395	113563080	13	113563080	13	113563080	*	S	1.09091	3.51515
chr13:113563141:C:G	C	G	0.6207	0.0133	0.5898	0.6371	-0.0107	0.0099	0.2764	13.8	12.764	11	0.309	440683	39106	401577	chr13	113563141	13	13	113563141	113563141	1	1	0.3793	334302	0.0473	13	113563141	*	rs7333085	S	13	114217456	chr13:114217456	rs7333085	c	g	0.6249	-0.0231	0.0066	0.0004618	114217456	113563141	13	113563141	13	113563141	*	S	-1.08081	-3.5
chr13:113566462:C:T	T	C	0.3649	0.0142	0.3534	0.3956	0.0105	0.01	0.2937	17.4	13.323	11	0.2728	440683	39106	401577	chr13	113566462	13	13	113566462	113566462	1	1	0.3649	321610	0.0422	13	113566462	*	rs9324248	Y	13	114220777	chr13:114220777	rs9324248	t	c	0.3593	0.0263	0.0067	8.68e-05	114220777	113566462	13	113566462	13	113566462	*	Y	1.05	3.92537
chr13:113566572:T:C	T	C	0.6336	0.0144	0.602	0.6462	-0.0106	0.0099	0.2838	17.9	13.398	11	0.2681	440683	39106	401577	chr13	113566572	13	13	113566572	113566572	1	1	0.3664	322933	0.0442	13	113566572	*	rs10162266	Y	13	114220887	chr13:114220887	rs10162266	t	c	0.64	-0.0261	0.0066	7.596e-05	114220887	113566572	13	113566572	13	113566572	*	Y	-1.07071	-3.95455
chr13:113567891:G:A	A	G	0.3644	0.0126	0.3446	0.3921	0.0098	0.0099	0.3223	12.5	12.568	11	0.3225	440683	39106	401577	chr13	113567891	13	13	113567891	113567891	1	1	0.3644	321170	0.0475	13	113567891	*	rs9577575	R	13	114222206	chr13:114222206	rs9577575	a	g	0.3584	0.0264	0.0067	8.157e-05	114222206	113567891	13	113567891	13	113567891	*	R	0.989899	3.9403
chr13:113571320:A:G	A	G	0.6338	0.0142	0.6027	0.6464	-0.0106	0.0099	0.2871	18	13.422	11	0.2666	440683	39106	401577	chr13	113571320	13	13	113571320	113571320	1	1	0.3662	322756	0.0437	13	113571320	*	rs11617978	R	13	114225635	chr13:114225635	rs11617978	a	g	0.6397	-0.0261	0.0067	9.821e-05	114225635	113571320	13	113571320	13	113571320	*	R	-1.07071	-3.89552
chr13:113571829:G:A	A	G	0.3662	0.0142	0.3536	0.3973	0.0102	0.0099	0.3042	18.1	13.424	11	0.2665	440683	39106	401577	chr13	113571829	13	13	113571829	113571829	1	1	0.3662	322756	0.0437	13	113571829	*	rs7332169	R	13	114226144	chr13:114226144	rs7332169	a	g	0.3603	0.026	0.0067	0.0001044	114226144	113571829	13	113571829	13	113571829	*	R	1.0303	3.8806
chr13:113572071:C:T	T	C	0.3662	0.0142	0.3536	0.3973	0.0102	0.0099	0.3049	18.7	13.537	11	0.2597	440683	39106	401577	chr13	113572071	13	13	113572071	113572071	1	1	0.3662	322756	0.0437	13	113572071	*	rs7334055	Y	13	114226386	chr13:114226386	rs7334055	t	c	0.3603	0.0258	0.0067	0.000118	114226386	113572071	13	113572071	13	113572071	*	Y	1.0303	3.85075
chr13:113572630:G:A	A	G	0.3662	0.0142	0.3536	0.3972	0.0102	0.0099	0.3048	18.9	13.564	11	0.2581	440683	39106	401577	chr13	113572630	13	13	113572630	113572630	1	1	0.3662	322756	0.0436	13	113572630	*	rs6577053	R	13	114226945	chr13:114226945	rs6577053	a	g	0.3603	0.0259	0.0067	0.000111	114226945	113572630	13	113572630	13	113572630	*	R	1.0303	3.86567
chr13:113574653:C:A	A	C	0.3666	0.0139	0.3545	0.3969	0.0113	0.0099	0.2543	15.6	13.033	11	0.2912	440683	39106	401577	chr13	113574653	13	13	113574653	113574653	1	1	0.3666	323109	0.0424	13	113574653	*	rs9652264	M	13	114228968	chr13:114228968	rs9652264	a	c	0.3611	0.0263	0.0069	0.0001413	114228968	113574653	13	113574653	13	113574653	*	M	1.14141	3.81159
chr13:113576684:G:A	A	G	0.3673	0.0142	0.3548	0.3981	0.0114	0.0099	0.2493	20.5	13.832	11	0.2424	440683	39106	401577	chr13	113576684	13	13	113576684	113576684	1	1	0.3673	323726	0.0433	13	113576684	*	rs6650480	R	13	114230999	chr13:114230999	rs6650480	a	g	0.3621	0.0245	0.0066	0.0002038	114230999	113576684	13	113576684	13	113576684	*	R	1.15152	3.71212
chr13:113578382:T:C	T	C	0.6305	0.0144	0.5991	0.6433	-0.0112	0.0099	0.2581	17.8	13.375	11	0.2695	440683	39106	401577	chr13	113578382	13	13	113578382	113578382	1	1	0.3695	325665	0.0442	13	113578382	*	rs7333378	Y	13	114232697	chr13:114232697	rs7333378	t	c	0.6357	-0.0246	0.0066	0.0001919	114232697	113578382	13	113578382	13	113578382	*	Y	-1.13131	-3.72727
chr13:113579123:G:C	C	G	0.3674	0.0142	0.3549	0.3982	0.0116	0.0099	0.2433	21.7	14.053	11	0.2301	440683	39106	401577	chr13	113579123	13	13	113579123	113579123	1	1	0.3674	323814	0.0433	13	113579123	*	rs9577576	S	13	114233438	chr13:114233438	rs9577576	c	g	0.3636	0.0256	0.007	0.000263	114233438	113579123	13	113579123	13	113579123	*	S	1.17172	3.65714
chr13:113582609:T:C	T	C	0.6329	0.0143	0.6018	0.6456	-0.0114	0.0099	0.2498	19.3	13.624	11	0.2545	440683	39106	401577	chr13	113582609	13	13	113582609	113582609	1	1	0.3671	323549	0.0438	13	113582609	*	rs7325214	Y	13	114236924	chr13:114236924	rs7325214	t	c	0.6376	-0.0243	0.0066	0.0002297	114236924	113582609	13	113582609	13	113582609	*	Y	-1.15152	-3.68182
chr13:113585485:T:C	T	C	0.6327	0.0142	0.6017	0.6459	-0.0115	0.0099	0.2471	21.6	14.028	11	0.2314	440683	39106	401577	chr13	113585485	13	13	113585485	113585485	1	1	0.3673	323726	0.0442	13	113585485	*	rs113922541	Y	13	114239800	chr13:114239800	rs113922541	t	c	0.6378	-0.0237	0.0066	0.000327	114239800	113585485	13	113585485	13	113585485	*	Y	-1.16162	-3.59091
chr13:113587212:G:A	A	G	0.3625	0.0136	0.3442	0.3923	0.0118	0.0099	0.2355	8.9	12.071	11	0.3583	440683	39106	401577	chr13	113587212	13	13	113587212	113587212	1	1	0.3625	319495	0.0481	13	113587212	*	rs12870195	R	13	114241527	chr13:114241527	rs12870195	a	g	0.3597	0.0245	0.0067	0.000256	114241527	113587212	13	113587212	13	113587212	*	R	1.19192	3.65672
chr13:113588806:C:G	C	G	0.6337	0.0142	0.6027	0.6466	-0.0123	0.0099	0.2148	16.3	13.149	11	0.2837	440683	39106	401577	chr13	113588806	13	13	113588806	113588806	1	1	0.3663	322844	0.0439	13	113588806	*	rs4545698	S	13	114243121	chr13:114243121	rs4545698	c	g	0.6385	-0.0245	0.0066	0.0002038	114243121	113588806	13	113588806	13	113588806	*	S	-1.24242	-3.71212
chr13:113592464:C:T	T	C	0.3625	0.0138	0.3443	0.3927	0.0118	0.0099	0.2335	15.4	13.01	11	0.2927	440683	39106	401577	chr13	113592464	13	13	113592464	113592464	1	1	0.3625	319495	0.0484	13	113592464	*	rs7326929	Y	13	114246779	chr13:114246779	rs7326929	t	c	0.3592	0.0246	0.0066	0.0001919	114246779	113592464	13	113592464	13	113592464	*	Y	1.19192	3.72727
chr13:113595492:C:T	T	C	0.3625	0.0148	0.3438	0.3952	0.012	0.0099	0.2258	13.1	12.665	11	0.3158	440683	39106	401577	chr13	113595492	13	13	113595492	113595492	1	1	0.3625	319495	0.0514	13	113595492	*	rs2316121	Y	13	114249807	chr13:114249807	rs2316121	t	c	0.359	0.0249	0.0066	0.0001601	114249807	113595492	13	113595492	13	113595492	*	Y	1.21212	3.77273
chr13:113596900:A:G	A	G	0.6361	0.0142	0.6048	0.6523	-0.0117	0.0099	0.2378	10.7	12.322	11	0.34	440683	39106	401577	chr13	113596900	13	13	113596900	113596900	1	1	0.3639	320729	0.0475	13	113596900	*	rs12429354	D	13	114251215	chr13:114251215	rs12429354	a	g	0.6403	-0.0251	0.0066	0.0001417	114251215	113596900	13	113596900	13	113596900	*	D	-1.18182	-3.80303
chr13:113597134:G:T	T	G	0.3624	0.0137	0.3437	0.3925	0.0118	0.0099	0.2353	14.9	12.922	11	0.2985	440683	39106	401577	chr13	113597134	13	13	113597134	113597134	1	1	0.3624	319407	0.0488	13	113597134	*	rs9577580	K	13	114251449	chr13:114251449	rs9577580	t	g	0.3593	0.0251	0.0066	0.0001417	114251449	113597134	13	113597134	13	113597134	*	K	1.19192	3.80303
chr13:113597849:T:C	T	C	0.6338	0.0145	0.6019	0.647	-0.0114	0.0099	0.2527	16.7	13.21	11	0.2798	440683	39106	401577	chr13	113597849	13	13	113597849	113597849	1	1	0.3662	322756	0.0451	13	113597849	*	rs9324249	Y	13	114252164	chr13:114252164	rs9324249	t	c	0.6388	-0.0248	0.0066	0.0001701	114252164	113597849	13	113597849	13	113597849	*	Y	-1.15152	-3.75758
chr13:113598021:T:C	T	C	0.6336	0.0144	0.6019	0.647	-0.0111	0.0099	0.2653	17.1	13.268	11	0.2762	440683	39106	401577	chr13	113598021	13	13	113598021	113598021	1	1	0.3664	322933	0.0451	13	113598021	*	rs9324250	Y	13	114252336	chr13:114252336	rs9324250	t	c	0.6386	-0.0246	0.0066	0.0001919	114252336	113598021	13	113598021	13	113598021	*	Y	-1.12121	-3.72727
chr13:113598262:A:G	A	G	0.6363	0.0143	0.6048	0.6525	-0.0118	0.0099	0.2362	12.7	12.605	11	0.3199	440683	39106	401577	chr13	113598262	13	13	113598262	113598262	1	1	0.3637	320553	0.0477	13	113598262	*	rs4150703	R	13	114252577	chr13:114252577	rs4150703	a	g	0.6404	-0.0251	0.0067	0.0001799	114252577	113598262	13	113598262	13	113598262	*	R	-1.19192	-3.74627
chr13:113599723:C:T	T	C	0.3663	0.0144	0.353	0.3981	0.0112	0.0099	0.2615	16.6	13.194	11	0.2809	440683	39106	401577	chr13	113599723	13	13	113599723	113599723	1	1	0.3663	322844	0.0451	13	113599723	*	rs4150710	B	13	114254038	chr13:114254038	rs4150710	t	c	0.3614	0.0245	0.0066	0.0002038	114254038	113599723	13	113599723	13	113599723	*	B	1.13131	3.71212
chr13:113601716:C:G	C	G	0.6334	0.0144	0.6017	0.6468	-0.0111	0.0099	0.2645	13.4	12.699	11	0.3134	440683	39106	401577	chr13	113601716	13	13	113601716	113601716	1	1	0.3666	323109	0.0451	13	113601716	*	rs9577590	S	13	114256031	chr13:114256031	rs9577590	c	g	0.6386	-0.0245	0.0067	0.000256	114256031	113601716	13	113601716	13	113601716	*	S	-1.12121	-3.65672
chr13:113602133:C:T	T	C	0.3683	0.0142	0.3548	0.3993	0.0144	0.0099	0.1471	20.7	13.87	11	0.2402	440683	39106	401577	chr13	113602133	13	13	113602133	113602133	1	1	0.3683	324607	0.0445	13	113602133	*	rs3751452	Y	13	114256448	chr13:114256448	rs3751452	t	c	0.3633	0.0272	0.0069	8.281e-05	114256448	113602133	13	113602133	13	113602133	*	Y	1.45455	3.94203
chr13:113603304:A:G	A	G	0.636	0.0142	0.6046	0.6524	-0.0114	0.0099	0.2515	11.2	12.39	11	0.3351	440683	39106	401577	chr13	113603304	13	13	113603304	113603304	1	1	0.364	320817	0.0478	13	113603304	*	rs4150712	R	13	114257619	chr13:114257619	rs4150712	a	g	0.6403	-0.0248	0.0067	0.0002148	114257619	113603304	13	113603304	13	113603304	*	R	-1.15152	-3.70149
chr13:113603595:C:G	C	G	0.6334	0.0144	0.6017	0.6468	-0.0113	0.0099	0.2571	14.4	12.85	11	0.3033	440683	39106	401577	chr13	113603595	13	13	113603595	113603595	1	1	0.3666	323109	0.0451	13	113603595	*	rs4150715	S	13	114257910	chr13:114257910	rs4150715	c	g	0.6386	-0.0245	0.0067	0.000256	114257910	113603595	13	113603595	13	113603595	*	S	-1.14141	-3.65672
chr13:113604022:A:G	A	G	0.6369	0.014	0.6061	0.6545	-0.0111	0.0099	0.2633	12	12.506	11	0.3269	440683	39106	401577	chr13	113604022	13	13	113604022	113604022	1	1	0.3631	320024	0.0484	13	113604022	*	rs2316120	R	13	114258337	chr13:114258337	rs2316120	a	g	0.6406	-0.0252	0.0067	0.0001695	114258337	113604022	13	113604022	13	113604022	*	R	-1.12121	-3.76119
chr13:113605255:T:C	T	C	0.6326	0.0142	0.6017	0.6451	-0.011	0.0099	0.2683	13.1	12.653	11	0.3166	440683	39106	401577	chr13	113605255	13	13	113605255	113605255	1	1	0.3674	323814	0.0434	13	113605255	*	rs11164141	Y	13	114259570	chr13:114259570	rs11164141	t	c	0.6387	-0.0244	0.0066	0.0002164	114259570	113605255	13	113605255	13	113605255	*	Y	-1.11111	-3.69697
chr13:113607493:C:T	T	C	0.364	0.0139	0.346	0.3938	0.0107	0.0099	0.2798	11.1	12.376	11	0.336	440683	39106	401577	chr13	113607493	13	13	113607493	113607493	1	1	0.364	320817	0.0478	13	113607493	*	rs2001275	Y	13	114261808	chr13:114261808	rs2001275	t	c	0.3595	0.0249	0.0067	0.0002025	114261808	113607493	13	113607493	13	113607493	*	Y	1.08081	3.71642
chr13:113609404:A:G	A	G	0.6335	0.0145	0.5751	0.6468	-0.0108	0.0099	0.2776	15.7	13.043	11	0.2905	440683	39106	401577	chr13	113609404	13	13	113609404	113609404	1	1	0.3665	323021	0.0717	13	113609404	*	rs12876129	R	13	114263719	chr13:114263719	rs12876129	a	g	0.6386	-0.0246	0.0067	0.0002415	114263719	113609404	13	113609404	13	113609404	*	R	-1.09091	-3.67164
chr13:113611635:T:C	T	C	0.632	0.014	0.6017	0.6445	-0.0112	0.0099	0.2577	15.3	12.983	11	0.2944	440683	39106	401577	chr13	113611635	13	13	113611635	113611635	1	1	0.368	324343	0.0428	13	113611635	*	rs4150734	Y	13	114265950	chr13:114265950	rs4150734	t	c	0.6385	-0.0248	0.0067	0.0002148	114265950	113611635	13	113611635	13	113611635	*	Y	-1.13131	-3.70149
chr13:113611635:T:C	T	C	0.632	0.014	0.6017	0.6445	-0.0112	0.0099	0.2577	15.3	12.983	11	0.2944	440683	39106	401577	chr13	113611635	13	13	113611635	113611635	1	1	0.368	324343	0.0428	13	113611635	*	rs879483098	R	13	114265950	chr13:114265950	rs4150734	t	c	0.6385	-0.0248	0.0067	0.0002148	114265950	113611635	13	113611635	13	113611635	*	R	-1.13131	-3.70149
chr13:113612442:G:A	A	G	0.3643	0.014	0.352	0.395	0.0117	0.0099	0.241	9.8	12.197	11	0.349	440683	39106	401577	chr13	113612442	13	13	113612442	113612442	1	1	0.3643	321082	0.043	13	113612442	*	rs9577594	R	13	114266757	chr13:114266757	rs9577594	a	g	0.3595	0.0249	0.0066	0.0001601	114266757	113612442	13	113612442	13	113612442	*	R	1.18182	3.77273
chr13:113613886:T:C	T	C	0.6377	0.0141	0.6064	0.6564	-0.0107	0.01	0.2821	3.8	11.438	11	0.4073	440683	39106	401577	chr13	113613886	13	13	113613886	113613886	1	1	0.3623	319319	0.05	13	113613886	*	rs9577595	Y	13	114268201	chr13:114268201	rs9577595	t	c	0.6414	-0.0247	0.0066	0.0001807	114268201	113613886	13	113613886	13	113613886	*	Y	-1.07	-3.74242
chr13:113616906:T:C	T	C	0.6321	0.0139	0.6018	0.6483	-0.0102	0.0099	0.3067	4.9	11.571	11	0.3967	440683	39106	401577	chr13	113616906	13	13	113616906	113616906	1	1	0.3679	324255	0.0465	13	113616906	*	rs4150746	Y	13	114271221	chr13:114271221	rs4150746	t	c	0.6368	-0.0258	0.0068	0.0001501	114271221	113616906	13	113616906	13	113616906	*	Y	-1.0303	-3.79412
chr13:113617673:C:T	T	C	0.3585	0.0121	0.3422	0.3844	0.0108	0.01	0.2818	0	10.287	11	0.5048	440683	39106	401577	chr13	113617673	13	13	113617673	113617673	1	1	0.3585	315970	0.0422	13	113617673	*	rs66475022	Y	13	114271988	chr13:114271988	rs66475022	t	c	0.3563	0.0265	0.0069	0.0001257	114271988	113617673	13	113617673	13	113617673	*	Y	1.08	3.84058
chr13:113618571:G:A	A	G	0.3644	0.0132	0.3492	0.393	0.0109	0.01	0.2727	5.7	11.664	11	0.3894	440683	39106	401577	chr13	113618571	13	13	113618571	113618571	1	1	0.3644	321170	0.0438	13	113618571	*	rs6577057	R	13	114272886	chr13:114272886	rs6577057	a	g	0.3609	0.0254	0.0066	0.0001178	114272886	113618571	13	113618571	13	113618571	*	R	1.09	3.84848
chr13:113622886:G:A	A	G	0.3636	0.0141	0.3487	0.3943	0.0098	0.01	0.328	9.6	12.17	11	0.351	440683	39106	401577	chr13	113622886	13	13	113622886	113622886	1	1	0.3636	320465	0.0456	13	113622886	*	rs2316118	R	13	114277201	chr13:114277201	rs2316118	a	g	0.3591	0.025	0.0067	0.0001909	114277201	113622886	13	113622886	13	113622886	*	R	0.98	3.73134
chr13:113624244:A:C	A	C	0.6321	0.0137	0.6024	0.6461	-0.012	0.0099	0.2284	9.4	12.137	11	0.3534	440683	39106	401577	chr13	113624244	13	13	113624244	113624244	1	1	0.3679	324255	0.0437	13	113624244	*	rs4494444	M	13	114278559	chr13:114278559	rs4494444	a	c	0.6369	-0.0251	0.0066	0.0001417	114278559	113624244	13	113624244	13	113624244	*	M	-1.21212	-3.80303
chr13:113627889:G:A	A	G	0.3651	0.0134	0.3496	0.3946	0.012	0.01	0.2294	4.3	11.489	11	0.4033	440683	39106	401577	chr13	113627889	13	13	113627889	113627889	1	1	0.3651	321787	0.045	13	113627889	*	rs7317356	R	13	114282204	chr13:114282204	rs7317356	a	g	0.3613	0.0258	0.0066	9.18e-05	114282204	113627889	13	113627889	13	113627889	*	R	1.2	3.90909
chr13:113629182:A:G	A	G	0.6354	0.0129	0.6071	0.6529	-0.012	0.01	0.2294	5.6	11.648	11	0.3907	440683	39106	401577	chr13	113629182	13	13	113629182	113629182	1	1	0.3646	321346	0.0458	13	113629182	*	rs11619005	V	13	114283497	chr13:114283497	rs11619005	a	g	0.6383	-0.0251	0.0066	0.0001417	114283497	113629182	13	113629182	13	113629182	*	V	-1.2	-3.80303
chr13:113629215:G:A	A	G	0.3651	0.0135	0.3495	0.3945	0.0122	0.01	0.2223	5.2	11.607	11	0.3939	440683	39106	401577	chr13	113629215	13	13	113629215	113629215	1	1	0.3651	321787	0.045	13	113629215	*	rs9604172	R	13	114283530	chr13:114283530	rs9604172	a	g	0.3613	0.0254	0.0066	0.0001178	114283530	113629215	13	113629215	13	113629215	*	R	1.22	3.84848
chr13:113630043:T:C	T	C	0.631	0.014	0.6001	0.6446	-0.0121	0.0099	0.2231	9.5	12.158	11	0.3519	440683	39106	401577	chr13	113630043	13	13	113630043	113630043	1	1	0.369	325224	0.0445	13	113630043	*	rs12428925	Y	13	114284358	chr13:114284358	rs12428925	t	c	0.6363	-0.0248	0.0067	0.0002148	114284358	113630043	13	113630043	13	113630043	*	Y	-1.22222	-3.70149
chr13:113630057:T:C	T	C	0.6311	0.014	0.5746	0.6447	-0.0121	0.0099	0.2223	8.8	12.061	11	0.3591	440683	39106	401577	chr13	113630057	13	13	113630057	113630057	1	1	0.3689	325136	0.0701	13	113630057	*	rs12428926	Y	13	114284372	chr13:114284372	rs12428926	t	c	0.6363	-0.0249	0.0067	0.0002025	114284372	113630057	13	113630057	13	113630057	*	Y	-1.22222	-3.71642
chr13:113633770:A:G	A	G	0.6312	0.0138	0.6009	0.6446	-0.0125	0.0099	0.2093	8.1	11.97	11	0.3659	440683	39106	401577	chr13	113633770	13	13	113633770	113633770	1	1	0.3688	325048	0.0437	13	113633770	*	rs3751451	R	13	114288085	chr13:114288085	rs3751451	a	g	0.6364	-0.0249	0.0067	0.0002025	114288085	113633770	13	113633770	13	113633770	*	R	-1.26263	-3.71642
chr13:113634656:C:T	T	C	0.3687	0.0138	0.3553	0.3989	0.0123	0.0099	0.2153	6.1	11.72	11	0.385	440683	39106	401577	chr13	113634656	13	13	113634656	113634656	1	1	0.3687	324960	0.0436	13	113634656	*	rs4150792	Y	13	114288971	chr13:114288971	rs4150792	t	c	0.3635	0.025	0.0066	0.0001506	114288971	113634656	13	113634656	13	113634656	*	Y	1.24242	3.78788
chr13:113634834:T:C	T	C	0.6314	0.0137	0.6012	0.6449	-0.0125	0.0099	0.2097	6.2	11.727	11	0.3845	440683	39106	401577	chr13	113634834	13	13	113634834	113634834	1	1	0.3686	324872	0.0437	13	113634834	*	rs4150794	Y	13	114289149	chr13:114289149	rs4150794	t	c	0.6367	-0.0261	0.0069	0.0001588	114289149	113634834	13	113634834	13	113634834	*	Y	-1.26263	-3.78261
chr13:113635525:T:C	T	C	0.6349	0.0132	0.6061	0.6488	-0.013	0.01	0.1939	20.7	13.869	11	0.2403	440683	39106	401577	chr13	113635525	13	13	113635525	113635525	1	1	0.3651	321787	0.0427	13	113635525	*	rs4150804	Y	13	114289840	chr13:114289840	rs4150804	t	c	0.64	-0.0239	0.0067	0.0003616	114289840	113635525	13	113635525	13	113635525	*	Y	-1.3	-3.56716
chr13:113636925:A:G	A	G	0.6182	0.0134	0.5882	0.6381	-0.0143	0.0099	0.1495	28.1	15.291	11	0.1696	440683	39106	401577	chr13	113636925	13	13	113636925	113636925	1	1	0.3818	336506	0.0499	13	113636925	*	rs4150813	R	13	114291240	chr13:114291240	rs4150813	a	g	0.6242	-0.0247	0.0066	0.0001807	114291240	113636925	13	113636925	13	113636925	*	R	-1.44444	-3.74242
chr13:113637414:C:T	T	C	0.3767	0.0133	0.3579	0.4055	0.0131	0.0099	0.1865	24.8	14.624	11	0.2004	440683	39106	401577	chr13	113637414	13	13	113637414	113637414	1	1	0.3767	332011	0.0476	13	113637414	*	rs7984700	Y	13	114291729	chr13:114291729	rs7984700	t	c	0.3724	0.0243	0.0066	0.0002297	114291729	113637414	13	113637414	13	113637414	*	Y	1.32323	3.68182
chr13:113638223:C:G	C	G	0.4085	0.0128	0.3965	0.4808	0.0118	0.0099	0.2321	13.6	12.728	11	0.3114	440683	39106	401577	chr13	113638223	13	13	113638223	113638223	1	1	0.4085	360038	0.0843	13	113638223	*	rs4150818	S	13	114292538	chr13:114292538	rs4150818	c	g	0.3972	0.0241	0.0066	0.0002586	114292538	113638223	13	113638223	13	113638223	*	S	1.19192	3.65152
chr13:113641639:C:T	T	C	0.3757	0.0132	0.3563	0.4045	0.0126	0.0099	0.2055	26.7	15.005	11	0.1823	440683	39106	401577	chr13	113641639	13	13	113641639	113641639	1	1	0.3757	331129	0.0482	13	113641639	*	rs4150832	Y	13	114295954	chr13:114295954	rs4150832	t	c	0.3718	0.024	0.0067	0.0003415	114295954	113641639	13	113641639	13	113641639	*	Y	1.27273	3.58209
chr14:20241656:C:T	T	C	0.3226	0.0071	0.2944	0.3332	0.0019	0.0112	0.8668	0	10.743	11	0.4651	440683	39106	401577	chr14	20241656	14	14	20241656	20241656	1	1	0.3226	284329	0.0388	14	20241656	*	rs7148414	Y	14	20709815	chr14:20709815	rs7148414	t	c	0.3153	0.0254	0.0072	0.0004384	20709815	20241656	14	20241656	14	20241656	*	Y	0.169643	3.52778
chr14:21074607:A:G	A	G	0.8522	0.0185	0.8249	0.8905	-0.0161	0.0142	0.2541	32	14.709	10	0.143	439739	38837	400902	chr14	21074607	14	14	21074607	21074607	0.993121	0.998319	0.1478	129987	0.0656	14	21074607	*	rs12889267	R	14	21542766	chr14:21542766	rs12889267	a	g	0.8344	-0.0324	0.0087	0.0001928	21542766	21074607	14	21074607	14	21074607	*	R	-1.1338	-3.72414
chr14:21096700:G:A	A	G	0.1535	0.0177	0.1215	0.1748	0.0166	0.014	0.2339	31.1	14.518	10	0.1506	439739	38837	400902	chr14	21096700	14	14	21096700	21096700	0.993121	0.998319	0.1535	135000	0.0533	14	21096700	*	rs66995536	R	14	21564859	chr14:21564859	rs66995536	a	g	0.1683	0.0346	0.0086	5.578e-05	21564859	21096700	14	21096700	14	21096700	*	R	1.18571	4.02326
chr14:21096987:C:T	T	C	0.1536	0.0177	0.1215	0.1748	0.0169	0.014	0.2272	31.6	14.621	10	0.1465	439739	38837	400902	chr14	21096987	14	14	21096987	21096987	0.993121	0.998319	0.1536	135088	0.0533	14	21096987	*	rs2319625	Y	14	21565146	chr14:21565146	rs2319625	t	c	0.1682	0.0342	0.0086	6.793e-05	21565146	21096987	14	21096987	14	21096987	*	Y	1.20714	3.97674
chr14:21096990:G:C	C	G	0.1536	0.0177	0.1215	0.1748	0.0169	0.014	0.2273	31.6	14.622	10	0.1465	439739	38837	400902	chr14	21096990	14	14	21096990	21096990	0.993121	0.998319	0.1536	135088	0.0533	14	21096990	*	rs2319626	S	14	21565149	chr14:21565149	rs2319626	c	g	0.1682	0.0342	0.0086	6.793e-05	21565149	21096990	14	21096990	14	21096990	*	S	1.20714	3.97674
chr14:21097030:T:C	T	C	0.8454	0.0177	0.8215	0.8775	-0.0162	0.0139	0.2421	32.8	14.872	10	0.1368	439739	38837	400902	chr14	21097030	14	14	21097030	21097030	0.993121	0.998319	0.1546	135967	0.056	14	21097030	*	rs2319627	Y	14	21565189	chr14:21565189	rs2319627	t	c	0.8318	-0.0341	0.0086	7.134e-05	21565189	21097030	14	21097030	14	21097030	*	Y	-1.16547	-3.96512
chr14:21102114:T:C	T	C	0.3058	0.0357	0.2212	0.3502	-0.0019	0.0111	0.8671	29.4	14.174	10	0.1652	439739	38837	400902	chr14	21102114	14	14	21102114	21102114	0.993121	0.998319	0.3058	268944	0.129	14	21102114	*	rs745696	Y	14	21570273	chr14:21570273	rs745696	t	c	0.305	0.0288	0.007	4.035e-05	21570273	21102114	14	21102114	14	21102114	*	Y	-0.171171	4.11429
chr14:21102960:A:G	A	G	0.3959	0.0313	0.3257	0.4452	0.0002	0.0104	0.9846	44.5	18.007	10	0.05485	439739	38837	400902	chr14	21102960	14	14	21102960	21102960	0.993121	0.998319	0.3959	348185	0.1195	14	21102960	*	rs12432043	R	14	21571119	chr14:21571119	rs12432043	a	g	0.3935	0.0234	0.0066	0.000389	21571119	21102960	14	21102960	14	21102960	*	R	0.0192308	3.54545
chr14:21104483:C:G	C	G	0.8726	0.0133	0.8532	0.8987	-0.0252	0.0152	0.09756	0	7.477	10	0.6798	439739	38837	400902	chr14	21104483	14	14	21104483	21104483	0.993121	0.998319	0.1274	112045	0.0455	14	21104483	*	rs45515493	S	14	21572642	chr14:21572642	rs45515493	c	g	0.8612	-0.0413	0.0093	9.335e-06	21572642	21104483	14	21104483	14	21104483	*	S	-1.65789	-4.44086
chr14:21104681:C:T	T	C	0.1275	0.0133	0.1013	0.1469	0.0255	0.0152	0.09313	0	7.365	10	0.6906	439739	38837	400902	chr14	21104681	14	14	21104681	21104681	0.993121	0.998319	0.1275	112133	0.0456	14	21104681	*	rs45486304	Y	14	21572840	chr14:21572840	rs45486304	t	c	0.1388	0.0414	0.0093	8.881e-06	21572840	21104681	14	21104681	14	21104681	*	Y	1.67763	4.45161
chr14:21107448:A:T	A	T	0.3108	0.0319	0.2356	0.3534	-0.0016	0.0112	0.8844	23.5	13.077	10	0.2194	439739	38837	400902	chr14	21107448	14	14	21107448	21107448	0.993121	0.998319	0.3108	273342	0.1178	14	21107448	*	rs4982410	W	14	21575607	chr14:21575607	rs4982410	a	t	0.3067	0.0283	0.007	5.479e-05	21575607	21107448	14	21107448	14	21107448	*	W	-0.142857	4.04286
chr14:21109848:G:A	A	G	0.1278	0.013	0.1031	0.1475	0.0231	0.0152	0.1294	0	7.911	10	0.6375	439739	38837	400902	chr14	21109848	14	14	21109848	21109848	0.993121	0.998319	0.1278	112397	0.0444	14	21109848	*	rs36100359	R	14	21578007	chr14:21578007	rs36100359	a	g	0.1391	0.042	0.0094	8.308e-06	21578007	21109848	14	21109848	14	21109848	*	R	1.51974	4.46809
chr14:21115219:A:T	A	T	0.8533	0.0122	0.8386	0.875	-0.0253	0.0144	0.07979	0	9.058	10	0.5267	439739	38837	400902	chr14	21115219	14	14	21115219	21115219	0.993121	0.998319	0.1467	129019	0.0364	14	21115219	*	rs10400725	W	14	21583378	chr14:21583378	rs10400725	a	t	0.8453	-0.0366	0.0093	8.577e-05	21583378	21115219	14	21115219	14	21115219	*	W	-1.75694	-3.93548
chr14:21119706:C:T	T	C	0.1177	0.0124	0.0917	0.1345	0.0194	0.0165	0.2398	0	4.451	10	0.9247	439739	38837	400902	chr14	21119706	14	14	21119706	21119706	0.993121	0.998319	0.1177	103515	0.0428	14	21119706	*	rs12895726	Y	14	21587865	chr14:21587865	rs12895726	t	c	0.1274	0.0437	0.0101	1.376e-05	21587865	21119706	14	21119706	14	21119706	*	Y	1.17576	4.32673
chr14:21120264:C:T	T	C	0.1158	0.0134	0.0864	0.1339	0.0196	0.0168	0.2419	0	4.999	10	0.8912	439739	38837	400902	chr14	21120264	14	14	21120264	21120264	0.993121	0.998319	0.1158	101844	0.0475	14	21120264	*	rs12434837	Y	14	21588423	chr14:21588423	rs12434837	t	c	0.1259	0.0451	0.0103	1.106e-05	21588423	21120264	14	21120264	14	21120264	*	Y	1.16667	4.37864
chr14:21120620:T:G	T	G	0.8786	0.012	0.864	0.9083	-0.0255	0.0168	0.1305	0	6.916	10	0.7333	439739	38837	400902	chr14	21120620	14	14	21120620	21120620	0.993121	0.998319	0.1214	106769	0.0443	14	21120620	*	rs12432623	K	14	21588779	chr14:21588779	rs12432623	t	g	0.8693	-0.0414	0.0102	4.575e-05	21588779	21120620	14	21120620	14	21120620	*	K	-1.51786	-4.05882
chr14:21276982:G:A	A	G	0.0264	0.0041	0.0162	0.0355	0.0419	0.0318	0.188	0	6.899	10	0.7349	439739	38837	400902	chr14	21276982	14	14	21276982	21276982	0.993121	0.998319	0.0264	23218.2	0.0193	14	21276982	*	rs117056422	R	14	21745141	chr14:21745141	rs117056422	a	g	0.0332	0.0667	0.0187	0.0003724	21745141	21276982	14	21276982	14	21276982	*	R	1.31761	3.56684
chr14:21477470:C:T	T	C	0.136	0.0055	0.1259	0.1451	-0.0167	0.014	0.233	0	7.528	11	0.7548	440683	39106	401577	chr14	21477470	14	14	21477470	21477470	1	1	0.136	119866	0.0192	14	21477470	*	rs12878084	Y	14	21945629	chr14:21945629	rs12878084	t	c	0.1416	-0.0332	0.0092	0.0003142	21945629	21477470	14	21477470	14	21477470	*	Y	-1.19286	-3.6087
chr14:21486657:A:G	A	G	0.8635	0.0059	0.8533	0.8766	0.0153	0.014	0.2747	0	7.712	11	0.7389	440683	39106	401577	chr14	21486657	14	14	21486657	21486657	1	1	0.1365	120306	0.0233	14	21486657	*	rs33919729	R	14	21954816	chr14:21954816	rs33919729	a	g	0.8582	0.0328	0.0092	0.000371	21954816	21486657	14	21486657	14	21486657	*	R	1.09286	3.56522
chr14:21489000:T:C	T	C	0.8635	0.0059	0.8533	0.8766	0.0156	0.014	0.2638	0	7.785	11	0.7324	440683	39106	401577	chr14	21489000	14	14	21489000	21489000	1	1	0.1365	120306	0.0233	14	21489000	*	rs12880071	Y	14	21957159	chr14:21957159	rs12880071	t	c	0.8582	0.0328	0.0092	0.000371	21957159	21489000	14	21489000	14	21489000	*	Y	1.11429	3.56522
chr14:21490284:C:A	A	C	0.1353	0.0062	0.1216	0.146	-0.0137	0.0141	0.328	0	7.551	11	0.7529	440683	39106	401577	chr14	21490284	14	14	21490284	21490284	1	1	0.1353	119249	0.0244	14	21490284	*	rs67492181	M	14	21958443	chr14:21958443	rs67492181	a	c	0.1407	-0.0326	0.0092	0.0004029	21958443	21490284	14	21490284	14	21490284	*	M	-0.971631	-3.54348
chr14:21491180:C:G	C	G	0.8635	0.0059	0.8533	0.8765	0.0158	0.014	0.2582	0	7.81	11	0.7302	440683	39106	401577	chr14	21491180	14	14	21491180	21491180	1	1	0.1365	120306	0.0232	14	21491180	*	rs34765612	S	14	21959339	chr14:21959339	rs34765612	c	g	0.8582	0.0328	0.0092	0.000371	21959339	21491180	14	21491180	14	21491180	*	S	1.12857	3.56522
chr14:21491838:C:T	T	C	0.1358	0.0056	0.1229	0.1453	-0.016	0.014	0.2543	0	7.963	11	0.7166	440683	39106	401577	chr14	21491838	14	14	21491838	21491838	1	1	0.1358	119690	0.0224	14	21491838	*	rs111410300	Y	14	21959997	chr14:21959997	rs111410300	t	c	0.1417	-0.0329	0.0092	0.000356	21959997	21491838	14	21491838	14	21491838	*	Y	-1.14286	-3.57609
chr14:21498965:T:G	T	G	0.8605	0.0054	0.8507	0.8733	0.0133	0.0138	0.3344	0	8.087	11	0.7055	440683	39106	401577	chr14	21498965	14	14	21498965	21498965	1	1	0.1395	122951	0.0226	14	21498965	*	rs1061026	K	14	21967109	chr14:21967109	rs1061026	t	g	0.8571	0.0329	0.0092	0.000356	21967109	21498965	14	21498965	14	21498965	*	K	0.963768	3.57609
chr14:21502225:T:C	T	C	0.8628	0.0057	0.8531	0.874	0.0127	0.0139	0.3614	0	8.073	11	0.7068	440683	39106	401577	chr14	21502225	14	14	21502225	21502225	1	1	0.1372	120923	0.0209	14	21502225	*	rs35463722	Y	14	21970366	chr14:21970366	rs35463722	t	c	0.8576	0.0327	0.0092	0.0003867	21970366	21502225	14	21502225	14	21502225	*	Y	0.913669	3.55435
chr14:21514201:A:G	A	G	0.8698	0.0063	0.8529	0.8862	0.0351	0.0146	0.01585	0	7.336	11	0.7713	440683	39106	401577	chr14	21514201	14	14	21514201	21514201	1	1	0.1302	114754	0.0333	14	21514201	*	rs10483252	R	14	21982353	chr14:21982353	rs10483252	a	g	0.8645	0.0338	0.0096	0.0004499	21982353	21514201	14	21514201	14	21514201	*	R	2.40411	3.52083
chr14:21514477:T:C	T	C	0.7559	0.0115	0.7229	0.7856	0.0133	0.0114	0.2415	0	6.889	11	0.808	440683	39106	401577	chr14	21514477	14	14	21514477	21514477	1	1	0.2441	215141	0.0627	14	21514477	*	rs1263805	Y	14	21982632	chr14:21982632	rs1263805	t	c	0.7505	0.0284	0.0076	0.0002027	21982632	21514477	14	21514477	14	21514477	*	Y	1.16667	3.73684
chr14:22794337:T:A	A	T	0.1565	0.0068	0.1314	0.1681	-0.0173	0.0132	0.1903	0	9.005	11	0.6215	440683	39106	401577	chr14	22794337	14	14	22794337	22794337	1	1	0.1565	137934	0.0367	14	22794337	*	rs17277872	W	14	23263546	chr14:23263546	rs17277872	a	t	0.1596	0.0332	0.0088	0.0001601	23263546	22794337	14	22794337	14	22794337	*	W	-1.31061	3.77273
chr14:22794350:G:A	A	G	0.1565	0.0068	0.1315	0.1681	-0.0175	0.0132	0.1866	0	9.002	11	0.6217	440683	39106	401577	chr14	22794350	14	14	22794350	22794350	1	1	0.1565	137934	0.0366	14	22794350	*	rs17277879	R	14	23263559	chr14:23263559	rs17277879	a	g	0.1596	0.0328	0.0088	0.0001919	23263559	22794350	14	22794350	14	22794350	*	R	-1.32576	3.72727
chr14:22801549:C:T	T	C	0.1567	0.0068	0.1326	0.1686	-0.0184	0.0132	0.1624	0	9.823	11	0.5463	440683	39106	401577	chr14	22801549	14	14	22801549	22801549	1	1	0.1567	138110	0.036	14	22801549	*	rs71413961	Y	14	23270758	chr14:23270758	rs71413961	t	c	0.1597	0.0317	0.0088	0.000313	23270758	22801549	14	22801549	14	22801549	*	Y	-1.39394	3.60227
chr14:22801937:A:G	A	G	0.8432	0.0068	0.8313	0.8675	0.0183	0.0132	0.1646	0	9.8	11	0.5485	440683	39106	401577	chr14	22801937	14	14	22801937	22801937	1	1	0.1568	138198	0.0362	14	22801937	*	rs35431366	R	14	23271146	chr14:23271146	rs35431366	a	g	0.8404	-0.0318	0.0088	0.0002995	23271146	22801937	14	22801937	14	22801937	*	R	1.38636	-3.61364
chr14:22802051:A:G	A	G	0.8431	0.0072	0.8302	0.8683	0.0177	0.0132	0.1795	0	9.808	11	0.5478	440683	39106	401577	chr14	22802051	14	14	22802051	22802051	1	1	0.1569	138286	0.0381	14	22802051	*	rs35710053	R	14	23271260	chr14:23271260	rs35710053	a	g	0.8404	-0.0317	0.0088	0.000313	23271260	22802051	14	22802051	14	22802051	*	R	1.34091	-3.60227
chr14:22804161:G:A	A	G	0.1566	0.0069	0.1328	0.1689	-0.0183	0.0132	0.1646	0	10.037	11	0.527	440683	39106	401577	chr14	22804161	14	14	22804161	22804161	1	1	0.1566	138022	0.0361	14	22804161	*	rs67874243	D	14	23273370	chr14:23273370	rs67874243	a	g	0.1593	0.0314	0.0088	0.0003567	23273370	22804161	14	22804161	14	22804161	*	D	-1.38636	3.56818
chr14:22804592:G:A	A	G	0.1565	0.0069	0.1328	0.1687	-0.0184	0.0132	0.164	0	10.107	11	0.5207	440683	39106	401577	chr14	22804592	14	14	22804592	22804592	1	1	0.1565	137934	0.0359	14	22804592	*	rs10459505	R	14	23273801	chr14:23273801	rs10459505	a	g	0.1594	0.0312	0.0088	0.000389	23273801	22804592	14	22804592	14	22804592	*	R	-1.39394	3.54545
chr14:22804625:T:C	T	C	0.8435	0.0069	0.8313	0.8675	0.0187	0.0132	0.1562	0	10.044	11	0.5264	440683	39106	401577	chr14	22804625	14	14	22804625	22804625	1	1	0.1565	137934	0.0362	14	22804625	*	rs10459443	Y	14	23273834	chr14:23273834	rs10459443	t	c	0.8407	-0.031	0.0088	0.0004239	23273834	22804625	14	22804625	14	22804625	*	Y	1.41667	-3.52273
chr14:22804822:G:A	A	G	0.1566	0.0069	0.1336	0.1688	-0.0185	0.0132	0.161	0	10.134	11	0.5184	440683	39106	401577	chr14	22804822	14	14	22804822	22804822	1	1	0.1566	138022	0.0352	14	22804822	*	rs10459506	R	14	23274031	chr14:23274031	rs10459506	a	g	0.1593	0.0312	0.0088	0.000389	23274031	22804822	14	22804822	14	22804822	*	R	-1.40152	3.54545
chr14:22805058:A:G	A	G	0.8434	0.0069	0.8312	0.8672	0.0186	0.0132	0.1591	0	10.105	11	0.521	440683	39106	401577	chr14	22805058	14	14	22805058	22805058	1	1	0.1566	138022	0.036	14	22805058	*	rs10459444	R	14	23274267	chr14:23274267	rs10459444	a	g	0.8407	-0.0313	0.0088	0.0003725	23274267	22805058	14	22805058	14	22805058	*	R	1.40909	-3.55682
chr14:22805082:A:G	A	G	0.8435	0.0069	0.8312	0.8672	0.0188	0.0132	0.1536	0	10.075	11	0.5237	440683	39106	401577	chr14	22805082	14	14	22805082	22805082	1	1	0.1565	137934	0.036	14	22805082	*	rs10459445	R	14	23274291	chr14:23274291	rs10459445	a	g	0.8408	-0.0312	0.0088	0.000389	23274291	22805082	14	22805082	14	22805082	*	R	1.42424	-3.54545
chr14:22805197:A:C	A	C	0.8434	0.0069	0.8312	0.8671	0.0182	0.0132	0.1667	0	9.922	11	0.5374	440683	39106	401577	chr14	22805197	14	14	22805197	22805197	1	1	0.1566	138022	0.0359	14	22805197	*	rs36110354	M	14	23274406	chr14:23274406	rs36110354	a	c	0.8407	-0.0313	0.0088	0.0003725	23274406	22805197	14	22805197	14	22805197	*	M	1.37879	-3.55682
chr14:22805380:G:T	T	G	0.1563	0.0069	0.1325	0.1688	-0.0183	0.0132	0.1664	0	10.257	11	0.5074	440683	39106	401577	chr14	22805380	14	14	22805380	22805380	1	1	0.1563	137758	0.0363	14	22805380	*	rs10133059	K	14	23274589	chr14:23274589	rs10133059	t	g	0.1589	0.0311	0.0088	0.0004061	23274589	22805380	14	22805380	14	22805380	*	K	-1.38636	3.53409
chr14:22805415:A:G	A	G	0.8437	0.0069	0.8312	0.8675	0.0182	0.0132	0.168	0	10.252	11	0.5079	440683	39106	401577	chr14	22805415	14	14	22805415	22805415	1	1	0.1563	137758	0.0363	14	22805415	*	rs10145611	R	14	23274624	chr14:23274624	rs10145611	a	g	0.8412	-0.0311	0.0088	0.0004061	23274624	22805415	14	22805415	14	22805415	*	R	1.37879	-3.53409
chr14:22805418:A:G	A	G	0.8437	0.0069	0.8312	0.8675	0.0182	0.0132	0.1678	0	10.233	11	0.5095	440683	39106	401577	chr14	22805418	14	14	22805418	22805418	1	1	0.1563	137758	0.0363	14	22805418	*	rs10145612	R	14	23274627	chr14:23274627	rs10145612	a	g	0.8412	-0.0311	0.0088	0.0004061	23274627	22805418	14	22805418	14	22805418	*	R	1.37879	-3.53409
chr14:22805560:C:T	T	C	0.1564	0.007	0.1325	0.1687	-0.018	0.0132	0.1716	0	10.327	11	0.5012	440683	39106	401577	chr14	22805560	14	14	22805560	22805560	1	1	0.1564	137846	0.0362	14	22805560	*	rs10133893	Y	14	23274769	chr14:23274769	rs10133893	t	c	0.159	0.0313	0.0088	0.0003725	23274769	22805560	14	22805560	14	22805560	*	Y	-1.36364	3.55682
chr14:22805622:G:A	A	G	0.1567	0.0071	0.1324	0.1686	-0.0179	0.0132	0.1748	0	10.138	11	0.518	440683	39106	401577	chr14	22805622	14	14	22805622	22805622	1	1	0.1567	138110	0.0362	14	22805622	*	rs10133276	R	14	23274831	chr14:23274831	rs10133276	a	g	0.159	0.0308	0.0088	0.0004618	23274831	22805622	14	22805622	14	22805622	*	R	-1.35606	3.5
chr14:22810838:C:T	T	C	0.1943	0.0077	0.1554	0.2093	-0.02	0.0122	0.1007	4	11.457	11	0.4058	440683	39106	401577	chr14	22810838	14	14	22810838	22810838	1	1	0.1943	171249	0.0539	14	22810838	*	rs12881095	Y	14	23280047	chr14:23280047	rs12881095	t	c	0.202	0.0394	0.0081	1.023e-06	23280047	22810838	14	22810838	14	22810838	*	Y	-1.63934	4.8642
chr14:22811588:G:A	A	G	0.1941	0.0078	0.1548	0.2092	-0.0201	0.0122	0.09828	4	11.455	11	0.4059	440683	39106	401577	chr14	22811588	14	14	22811588	22811588	1	1	0.1941	171073	0.0544	14	22811588	*	rs8006353	R	14	23280797	chr14:23280797	rs8006353	a	g	0.2014	0.0396	0.0081	9.021e-07	23280797	22811588	14	22811588	14	22811588	*	R	-1.64754	4.88889
chr14:22817768:A:G	A	G	0.572	0.0084	0.5461	0.6478	0.0142	0.0098	0.1461	0	10.412	11	0.4937	440683	39106	401577	chr14	22817768	14	14	22817768	22817768	1	1	0.428	377225	0.1017	14	22817768	*	rs4982683	R	14	23286977	chr14:23286977	rs4982683	a	g	0.5651	-0.023	0.0065	0.0003955	23286977	22817768	14	22817768	14	22817768	*	R	1.44898	-3.53846
chr14:22819726:C:G	C	G	0.7866	0.0104	0.7664	0.8319	0.0071	0.0118	0.5444	13.5	12.719	11	0.3121	440683	39106	401577	chr14	22819726	14	14	22819726	22819726	1	1	0.2134	188084	0.0655	14	22819726	*	rs17122772	B	14	23288935	chr14:23288935	rs17122772	c	g	0.7736	-0.0428	0.0077	3.313e-08	23288935	22819726	14	22819726	14	22819726	*	B	0.601695	-5.55844
chr14:22819744:A:G	A	G	0.7857	0.0097	0.7664	0.8319	0.007	0.0117	0.5526	12.1	12.511	11	0.3265	440683	39106	401577	chr14	22819744	14	14	22819744	22819744	1	1	0.2143	188877	0.0655	14	22819744	*	rs17122776	R	14	23288953	chr14:23288953	rs17122776	a	g	0.7736	-0.0426	0.0077	3.837e-08	23288953	22819744	14	22819744	14	22819744	*	R	0.598291	-5.53247
chr14:22819830:G:A	A	G	0.0665	0.0089	0.0388	0.0812	0.02	0.0199	0.3144	0	8.415	11	0.6757	440683	39106	401577	chr14	22819830	14	14	22819830	22819830	1	1	0.0665	58610.8	0.0424	14	22819830	*	rs116894368	R	14	23289039	chr14:23289039	rs116894368	a	g	0.0755	0.0452	0.0125	0.0002859	23289039	22819830	14	22819830	14	22819830	*	R	1.00503	3.616
chr14:22819847:A:G	A	G	0.7864	0.0104	0.7662	0.8315	0.0073	0.0118	0.535	12.9	12.634	11	0.3179	440683	39106	401577	chr14	22819847	14	14	22819847	22819847	1	1	0.2136	188260	0.0653	14	22819847	*	rs17122779	R	14	23289056	chr14:23289056	rs17122779	a	g	0.7735	-0.0426	0.0077	3.837e-08	23289056	22819847	14	22819847	14	22819847	*	R	0.618644	-5.53247
chr14:22819980:T:C	T	C	0.7865	0.0104	0.7664	0.8318	0.0072	0.0118	0.5433	12.7	12.607	11	0.3198	440683	39106	401577	chr14	22819980	14	14	22819980	22819980	1	1	0.2135	188172	0.0654	14	22819980	*	rs17122782	Y	14	23289189	chr14:23289189	rs17122782	t	c	0.7736	-0.0425	0.0077	4.128e-08	23289189	22819980	14	22819980	14	22819980	*	Y	0.610169	-5.51948
chr14:22821187:C:G	C	G	0.8526	0.0046	0.8454	0.8923	-0.0122	0.0141	0.387	19.8	13.718	11	0.249	440683	39106	401577	chr14	22821187	14	14	22821187	22821187	1	1	0.1474	129913	0.0469	14	22821187	*	rs34453264	S	14	23290396	chr14:23290396	rs34453264	c	g	0.8512	-0.0415	0.0093	8.448e-06	23290396	22821187	14	22821187	14	22821187	*	S	-0.865248	-4.46237
chr14:22822204:C:T	T	C	0.3884	0.0042	0.3662	0.4086	0.0146	0.0102	0.1517	37.9	16.111	10	0.09649	439739	38837	400902	chr14	22822204	14	14	22822204	22822204	0.993121	0.998319	0.3884	341589	0.0424	14	22822204	*	rs3764166	Y	14	23291413	chr14:23291413	rs3764166	t	c	0.3889	0.0245	0.0068	0.0003183	23291413	22822204	14	22822204	14	22822204	*	Y	1.43137	3.60294
chr14:23354704:T:A	A	T	0.1516	0.0086	0.1319	0.1658	0.0038	0.0133	0.7784	12.3	12.539	11	0.3245	440683	39106	401577	chr14	23354704	14	14	23354704	23354704	1	1	0.1516	133615	0.0339	14	23354704	*	rs7148564	W	14	23823913	chr14:23823913	rs7148564	a	t	0.1603	0.0333	0.0088	0.0001529	23823913	23354704	14	23354704	14	23354704	*	W	0.285714	3.78409
chr14:23357610:C:T	T	C	0.116	0.006	0.0927	0.1261	0.0033	0.015	0.8265	2.1	11.235	11	0.4238	440683	39106	401577	chr14	23357610	14	14	23357610	23357610	1	1	0.116	102238	0.0334	14	23357610	*	rs2231810	Y	14	23826819	chr14:23826819	rs2231810	t	c	0.1204	0.0394	0.0105	0.0001679	23826819	23357610	14	23357610	14	23357610	*	Y	0.22	3.75238
chr14:23358399:T:C	T	C	0.8838	0.0061	0.8733	0.9078	-0.0039	0.0149	0.7957	0	10.91	11	0.4508	440683	39106	401577	chr14	23358399	14	14	23358399	23358399	1	1	0.1162	102415	0.0345	14	23358399	*	rs1008233	Y	14	23827608	chr14:23827608	rs1008233	t	c	0.8802	-0.0376	0.0098	0.0001333	23827608	23358399	14	23358399	14	23358399	*	Y	-0.261745	-3.83673
chr14:23359684:G:A	A	G	0.1017	0.0074	0.0755	0.1141	0.0038	0.0159	0.8091	0	8.211	11	0.6943	440683	39106	401577	chr14	23359684	14	14	23359684	23359684	1	1	0.1017	89634.9	0.0386	14	23359684	*	rs2231806	R	14	23828893	chr14:23828893	rs2231806	a	g	0.1074	0.039	0.0104	0.0001682	23828893	23359684	14	23359684	14	23359684	*	R	0.238994	3.75
chr14:23359955:G:A	A	G	0.1162	0.006	0.0921	0.1267	0.0039	0.0149	0.7951	1.9	11.211	11	0.4258	440683	39106	401577	chr14	23359955	14	14	23359955	23359955	1	1	0.1162	102415	0.0346	14	23359955	*	rs2231805	R	14	23829164	chr14:23829164	rs2231805	a	g	0.1196	0.0371	0.0099	0.0001916	23829164	23359955	14	23359955	14	23359955	*	R	0.261745	3.74747
chr14:23362478:G:A	A	G	0.1159	0.006	0.0914	0.1263	0.0029	0.0149	0.8484	4.3	11.489	11	0.4032	440683	39106	401577	chr14	23362478	14	14	23362478	23362478	1	1	0.1159	102150	0.0349	14	23362478	*	rs6573126	R	14	23831687	chr14:23831687	rs6573126	a	g	0.1195	0.0365	0.0099	0.000243	23831687	23362478	14	23362478	14	23362478	*	R	0.194631	3.68687
chr14:23809944:C:T	T	C	0.0234	0.0025	0.0158	0.028	0.0061	0.0344	0.8588	9.9	9.987	9	0.3515	439171	38674	400497	chr14	23809944	14	14	23809944	23809944	0.988953	0.997311	0.0234	20553.2	0.0122	14	23809944	*	rs117498474	Y	14	24279153	chr14:24279153	rs117498474	t	c	0.0242	0.0826	0.0227	0.0002774	24279153	23809944	14	23809944	14	23809944	*	Y	0.177326	3.63877
chr14:23864946:C:A	A	C	0.0377	0.0015	0.0362	0.0403	-0.0507	0.0274	0.06469	33	14.916	10	0.1352	439739	38837	400902	chr14	23864946	14	14	23864946	23864946	0.993121	0.998319	0.0377	33156.3	0.0041	14	23864946	*	rs71405816	M	14	24334155	chr14:24334155	rs71405816	a	c	0.0399	0.0632	0.0175	0.000301	24334155	23864946	14	23864946	14	23864946	*	M	-1.85036	3.61143
chr14:23868300:C:T	T	C	0.0067	0.0007	0.0055	0.008	-0.0389	0.0703	0.5802	47.3	11.382	6	0.07727	428753	37533	391220	chr14	23868300	14	14	23868300	23868300	0.959776	0.974209	0.0067	5745.29	0.0025	14	23868300	*	rs150313596	Y	14	24337509	chr14:24337509	rs150313596	t	c	0.0077	0.1558	0.0422	0.0002222	24337509	23868300	14	23868300	14	23868300	*	Y	-0.553343	3.69194
chr14:23876281:C:T	T	C	0.0184	0.0019	0.0148	0.0214	-0.0463	0.04	0.2473	0	5.989	9	0.741	439171	38674	400497	chr14	23876281	14	14	23876281	23876281	0.988953	0.997311	0.0184	16161.5	0.0066	14	23876281	*	rs150911570	Y	14	24345490	chr14:24345490	rs150911570	t	c	0.022	0.0962	0.0242	6.965e-05	24345490	23876281	14	23876281	14	23876281	*	Y	-1.1575	3.97521
chr14:23895772:G:A	A	G	0.0176	0.0016	0.0144	0.0203	-0.0486	0.041	0.2362	0	6.54	9	0.6849	439171	38674	400497	chr14	23895772	14	14	23895772	23895772	0.988953	0.997311	0.0176	15458.8	0.0059	14	23895772	*	rs118055312	R	14	24364981	chr14:24364981	rs118055312	a	g	0.0202	0.0969	0.0254	0.0001398	24364981	23895772	14	23895772	14	23895772	*	R	-1.18537	3.81496
chr14:24043517:C:T	T	C	0.5064	0.0207	0.4653	0.5447	0.0037	0.0099	0.7106	26.8	13.663	10	0.1889	439739	38837	400902	chr14	24043517	14	14	24043517	24043517	0.993121	0.998319	0.4936	434110	0.0794	14	24043517	*	rs2877590	Y	14	24512726	chr14:24512726	rs2877590	t	c	0.4967	0.023	0.0066	0.0004888	24512726	24043517	14	24043517	14	24043517	*	Y	0.373737	3.48485
chr14:24046380:G:A	A	G	0.508	0.0205	0.4737	0.5459	0.0028	0.0099	0.7772	27.4	13.767	10	0.1839	439739	38837	400902	chr14	24046380	14	14	24046380	24046380	0.993121	0.998319	0.492	432703	0.0722	14	24046380	*	rs11626841	R	14	24515589	chr14:24515589	rs11626841	a	g	0.498	0.0242	0.0065	0.0001931	24515589	24046380	14	24046380	14	24046380	*	R	0.282828	3.72308
chr14:24050750:T:C	T	C	0.4347	0.025	0.3817	0.4853	0.0051	0.0099	0.6102	0	8.757	10	0.5553	439739	38837	400902	chr14	24050750	14	14	24050750	24050750	0.993121	0.998319	0.4347	382309	0.1036	14	24050750	*	rs6573541	Y	14	24519959	chr14:24519959	rs6573541	t	c	0.4509	-0.0281	0.0066	2.044e-05	24519959	24050750	14	24050750	14	24050750	*	Y	0.515152	-4.25758
chr14:24051009:T:C	T	C	0.4909	0.021	0.4526	0.5328	-0.0023	0.0098	0.8191	21.1	12.681	10	0.2421	439739	38837	400902	chr14	24051009	14	14	24051009	24051009	0.993121	0.998319	0.4909	431736	0.0802	14	24051009	*	rs7152726	Y	14	24520218	chr14:24520218	rs7152726	t	c	0.5014	-0.0238	0.0064	0.0001942	24520218	24051009	14	24051009	14	24051009	*	Y	-0.234694	-3.71875
chr14:24051395:C:T	T	C	0.5666	0.0246	0.5128	0.617	-0.006	0.0099	0.5413	0	8.864	10	0.5451	439739	38837	400902	chr14	24051395	14	14	24051395	24051395	0.993121	0.998319	0.4334	381166	0.1042	14	24051395	*	rs7148185	Y	14	24520604	chr14:24520604	rs7148185	t	c	0.5476	0.0287	0.0065	9.818e-06	24520604	24051395	14	24051395	14	24051395	*	Y	-0.606061	4.41538
chr14:24053612:C:T	T	C	0.5525	0.0247	0.5041	0.603	-0.0039	0.0099	0.6899	0	9.937	10	0.4461	439739	38837	400902	chr14	24053612	14	14	24053612	24053612	0.993121	0.998319	0.4475	393566	0.0989	14	24053612	*	rs9972282	Y	14	24522821	chr14:24522821	rs9972282	t	c	0.5365	0.0274	0.0065	2.434e-05	24522821	24053612	14	24053612	14	24053612	*	Y	-0.393939	4.21538
chr14:24054385:G:A	A	G	0.5295	0.0224	0.4851	0.5738	0	0.0098	0.9961	15.3	11.81	10	0.298	439739	38837	400902	chr14	24054385	14	14	24054385	24054385	0.993121	0.998319	0.4705	413794	0.0887	14	24054385	*	rs11158525	R	14	24523594	chr14:24523594	rs11158525	a	g	0.5156	0.0263	0.0066	6.688e-05	24523594	24054385	14	24054385	14	24054385	*	R	0	3.98485
chr14:24056065:G:A	A	G	0.5113	0.0228	0.4724	0.5544	-0.0039	0.0097	0.6891	9.6	11.065	10	0.3525	439739	38837	400902	chr14	24056065	14	14	24056065	24056065	0.993121	0.998319	0.4887	429801	0.082	14	24056065	*	rs8017358	R	14	24525274	chr14:24525274	rs8017358	a	g	0.4968	0.0284	0.0065	1.215e-05	24525274	24056065	14	24056065	14	24056065	*	R	-0.402062	4.36923
chr14:24056997:T:C	T	C	0.7956	0.012	0.7764	0.8219	0.0014	0.0119	0.9063	0	8.2	10	0.6094	439739	38837	400902	chr14	24056997	14	14	24056997	24056997	0.993121	0.998319	0.2044	179765	0.0455	14	24056997	*	rs45484702	Y	14	24526206	chr14:24526206	rs45484702	t	c	0.7859	0.0277	0.008	0.0004995	24526206	24056997	14	24056997	14	24056997	*	Y	0.117647	3.4625
chr14:24057269:A:G	A	G	0.7342	0.0142	0.7097	0.7619	-0.0082	0.011	0.4572	24.7	13.286	10	0.2081	439739	38837	400902	chr14	24057269	14	14	24057269	24057269	0.993121	0.998319	0.2658	233765	0.0522	14	24057269	*	rs12879859	R	14	24526478	chr14:24526478	rs12879859	a	g	0.722	0.0286	0.0072	7.534e-05	24526478	24057269	14	24057269	14	24057269	*	R	-0.745455	3.97222
chr14:24058463:G:A	A	G	0.511	0.021	0.4684	0.5492	-0.0066	0.0098	0.5016	22.5	12.902	10	0.2292	439739	38837	400902	chr14	24058463	14	14	24058463	24058463	0.993121	0.998319	0.489	430065	0.0808	14	24058463	*	rs7146599	R	14	24527672	chr14:24527672	rs7146599	a	g	0.5009	0.0291	0.0065	7.369e-06	24527672	24058463	14	24058463	14	24058463	*	R	-0.673469	4.47692
chr14:24060428:T:G	T	G	0.763	0.0097	0.745	0.7802	-0.0079	0.0113	0.4861	13.6	11.572	10	0.3147	439739	38837	400902	chr14	24060428	14	14	24060428	24060428	0.993121	0.998319	0.237	208436	0.0352	14	24060428	*	rs1951637	B	14	24529637	chr14:24529637	rs1951637	t	g	0.7585	0.0293	0.0075	0.0001016	24529637	24060428	14	24060428	14	24060428	*	B	-0.699115	3.90667
chr14:24065572:G:A	A	G	0.2957	0.0076	0.2726	0.3169	-0.0066	0.0108	0.5406	0	8.7	10	0.5608	439739	38837	400902	chr14	24065572	14	14	24065572	24065572	0.993121	0.998319	0.2957	260062	0.0443	14	24065572	*	rs12590548	R	14	24534781	chr14:24534781	rs12590548	a	g	0.2962	-0.0289	0.0072	6.326e-05	24534781	24065572	14	24065572	14	24065572	*	R	-0.611111	-4.01389
chr14:24066061:C:T	T	C	0.2476	0.0073	0.2234	0.2585	-0.0069	0.0113	0.5405	0	8.951	10	0.5368	439739	38837	400902	chr14	24066061	14	14	24066061	24066061	0.993121	0.998319	0.2476	217759	0.0351	14	24066061	*	rs56388365	Y	14	24535270	chr14:24535270	rs56388365	t	c	0.2476	-0.0276	0.0077	0.0003677	24535270	24066061	14	24066061	14	24066061	*	Y	-0.610619	-3.58442
chr14:24068334:T:A	A	T	0.2937	0.0075	0.2712	0.3133	-0.0098	0.0109	0.3711	0	7.839	10	0.6445	439739	38837	400902	chr14	24068334	14	14	24068334	24068334	0.993121	0.998319	0.2937	258303	0.0421	14	24068334	*	rs12590845	W	14	24537543	chr14:24537543	rs12590845	a	t	0.2974	-0.0308	0.0077	7.031e-05	24537543	24068334	14	24068334	14	24068334	*	W	-0.899083	-4
chr14:24074599:G:C	C	G	0.1943	0.0101	0.1705	0.2109	-0.0255	0.013	0.04991	30	14.292	10	0.1601	439739	38837	400902	chr14	24074599	14	14	24074599	24074599	0.993121	0.998319	0.1943	170883	0.0404	14	24074599	*	rs2070343	S	14	24543808	chr14:24543808	rs2070343	c	g	0.1875	-0.0339	0.0088	0.000116	24543808	24074599	14	24074599	14	24074599	*	S	-1.96154	-3.85227
chr14:24076157:T:C	T	C	0.6417	0.0185	0.6041	0.6817	0.01	0.0102	0.3273	8.6	10.939	10	0.3623	439739	38837	400902	chr14	24076157	14	14	24076157	24076157	0.993121	0.998319	0.3583	315117	0.0776	14	24076157	*	rs2070342	Y	14	24545366	chr14:24545366	rs2070342	t	c	0.6494	0.027	0.0069	9.338e-05	24545366	24076157	14	24076157	14	24076157	*	Y	0.980392	3.91304
chr14:25410544:C:T	T	C	0.5234	0.0079	0.4871	0.5346	-0.0125	0.0096	0.1947	14.7	12.89	11	0.3006	440683	39106	401577	chr14	25410544	14	14	25410544	25410544	1	1	0.4766	420059	0.0475	14	25410544	*	rs7147448	Y	14	25879750	chr14:25879750	rs7147448	t	c	0.5272	-0.0253	0.0064	7.455e-05	25879750	25410544	14	25410544	14	25410544	*	Y	-1.30208	-3.95312
chr14:25411304:A:C	A	C	0.4778	0.0078	0.4645	0.5127	0.013	0.0096	0.176	18.3	13.458	11	0.2644	440683	39106	401577	chr14	25411304	14	14	25411304	25411304	1	1	0.4778	421117	0.0482	14	25411304	*	rs941737	M	14	25880510	chr14:25880510	rs941737	a	c	0.474	0.0246	0.0064	0.0001173	25880510	25411304	14	25411304	14	25411304	*	M	1.35417	3.84375
chr14:25411382:T:C	T	C	0.4784	0.0075	0.4679	0.5129	0.0127	0.0096	0.1861	18.2	13.445	11	0.2653	440683	39106	401577	chr14	25411382	14	14	25411382	25411382	1	1	0.4784	421645	0.045	14	25411382	*	rs941738	Y	14	25880588	chr14:25880588	rs941738	t	c	0.474	0.0252	0.0064	7.96e-05	25880588	25411382	14	25411382	14	25411382	*	Y	1.32292	3.9375
chr14:25411594:T:A	A	T	0.5216	0.0075	0.4869	0.5324	-0.0128	0.0096	0.1829	17.7	13.373	11	0.2697	440683	39106	401577	chr14	25411594	14	14	25411594	25411594	1	1	0.4784	421645	0.0455	14	25411594	*	rs2332522	W	14	25880800	chr14:25880800	rs2332522	a	t	0.526	-0.0252	0.0064	7.96e-05	25880800	25411594	14	25411594	14	25411594	*	W	-1.33333	-3.9375
chr14:25411646:C:T	T	C	0.5216	0.0075	0.4869	0.5324	-0.0126	0.0096	0.1923	18.3	13.461	11	0.2642	440683	39106	401577	chr14	25411646	14	14	25411646	25411646	1	1	0.4784	421645	0.0455	14	25411646	*	rs4398034	Y	14	25880852	chr14:25880852	rs4398034	t	c	0.526	-0.0252	0.0064	7.96e-05	25880852	25411646	14	25411646	14	25411646	*	Y	-1.3125	-3.9375
chr14:25412177:C:T	T	C	0.5216	0.0075	0.4868	0.5323	-0.0126	0.0096	0.1908	17.8	13.381	11	0.2691	440683	39106	401577	chr14	25412177	14	14	25412177	25412177	1	1	0.4784	421645	0.0455	14	25412177	*	rs4399464	Y	14	25881383	chr14:25881383	rs4399464	t	c	0.5259	-0.0252	0.0064	7.96e-05	25881383	25412177	14	25412177	14	25412177	*	Y	-1.3125	-3.9375
chr14:25412974:T:C	T	C	0.4784	0.0075	0.4676	0.5129	0.0123	0.0096	0.1997	18.5	13.5	11	0.2619	440683	39106	401577	chr14	25412974	14	14	25412974	25412974	1	1	0.4784	421645	0.0453	14	25412974	*	rs7150823	Y	14	25882180	chr14:25882180	rs7150823	t	c	0.4738	0.025	0.0064	9.067e-05	25882180	25412974	14	25412974	14	25412974	*	Y	1.28125	3.90625
chr14:25413340:G:A	A	G	0.5216	0.0075	0.4871	0.5324	-0.0124	0.0096	0.1979	17.8	13.38	11	0.2692	440683	39106	401577	chr14	25413340	14	14	25413340	25413340	1	1	0.4784	421645	0.0453	14	25413340	*	rs4983089	R	14	25882546	chr14:25882546	rs4983089	a	g	0.5262	-0.0252	0.0064	7.96e-05	25882546	25413340	14	25413340	14	25413340	*	R	-1.29167	-3.9375
chr14:25414343:A:G	A	G	0.4782	0.0075	0.4676	0.5127	0.0121	0.0096	0.2079	18	13.422	11	0.2666	440683	39106	401577	chr14	25414343	14	14	25414343	25414343	1	1	0.4782	421469	0.0451	14	25414343	*	rs7152884	R	14	25883549	chr14:25883549	rs7152884	a	g	0.4739	0.025	0.0064	9.067e-05	25883549	25414343	14	25414343	14	25414343	*	R	1.26042	3.90625
chr14:25414679:C:G	C	G	0.4782	0.0075	0.4676	0.5127	0.0121	0.0096	0.2092	17.5	13.333	11	0.2721	440683	39106	401577	chr14	25414679	14	14	25414679	25414679	1	1	0.4782	421469	0.0451	14	25414679	*	rs7157264	S	14	25883885	chr14:25883885	rs7157264	c	g	0.4739	0.025	0.0064	9.067e-05	25883885	25414679	14	25414679	14	25414679	*	S	1.26042	3.90625
chr14:25416292:A:G	A	G	0.4791	0.0079	0.4678	0.5129	0.0117	0.0096	0.2263	17	13.259	11	0.2768	440683	39106	401577	chr14	25416292	14	14	25416292	25416292	1	1	0.4791	422262	0.0451	14	25416292	*	rs8006253	R	14	25885498	chr14:25885498	rs8006253	a	g	0.474	0.0252	0.0064	7.96e-05	25885498	25416292	14	25416292	14	25416292	*	R	1.21875	3.9375
chr14:25416354:T:A	A	T	0.5209	0.0079	0.4871	0.5322	-0.0118	0.0096	0.2215	16.4	13.164	11	0.2827	440683	39106	401577	chr14	25416354	14	14	25416354	25416354	1	1	0.4791	422262	0.0451	14	25416354	*	rs8010724	W	14	25885560	chr14:25885560	rs8010724	a	t	0.5294	-0.0247	0.0066	0.0001807	25885560	25416354	14	25416354	14	25416354	*	W	-1.22917	-3.74242
chr14:25416506:G:C	C	G	0.5209	0.0079	0.4872	0.5323	-0.0117	0.0096	0.2262	17.3	13.306	11	0.2738	440683	39106	401577	chr14	25416506	14	14	25416506	25416506	1	1	0.4791	422262	0.0451	14	25416506	*	rs2754077	S	14	25885712	chr14:25885712	rs2754077	c	g	0.526	-0.0252	0.0064	7.96e-05	25885712	25416506	14	25416506	14	25416506	*	S	-1.21875	-3.9375
chr14:25416663:A:G	A	G	0.4791	0.0079	0.4677	0.5129	0.0118	0.0096	0.2225	16.8	13.213	11	0.2796	440683	39106	401577	chr14	25416663	14	14	25416663	25416663	1	1	0.4791	422262	0.0452	14	25416663	*	rs2748211	R	14	25885869	chr14:25885869	rs2748211	a	g	0.474	0.0251	0.0064	8.496e-05	25885869	25416663	14	25416663	14	25416663	*	R	1.22917	3.92188
chr14:25416720:T:C	T	C	0.478	0.0086	0.4678	0.5129	0.0113	0.0096	0.2403	15.8	13.067	11	0.289	440683	39106	401577	chr14	25416720	14	14	25416720	25416720	1	1	0.478	421293	0.0451	14	25416720	*	rs2754078	Y	14	25885926	chr14:25885926	rs2754078	t	c	0.474	0.025	0.0064	9.067e-05	25885926	25416720	14	25416720	14	25416720	*	Y	1.17708	3.90625
chr14:25417127:C:T	T	C	0.5198	0.0085	0.4855	0.5321	-0.0113	0.0096	0.2422	18.6	13.515	11	0.261	440683	39106	401577	chr14	25417127	14	14	25417127	25417127	1	1	0.4802	423232	0.0466	14	25417127	*	rs1884243	Y	14	25886333	chr14:25886333	rs1884243	t	c	0.5246	-0.0245	0.0064	0.000125	25886333	25417127	14	25417127	14	25417127	*	Y	-1.17708	-3.82812
chr14:25417150:G:A	A	G	0.5198	0.0085	0.4854	0.532	-0.0113	0.0096	0.2396	17.2	13.278	11	0.2755	440683	39106	401577	chr14	25417150	14	14	25417150	25417150	1	1	0.4802	423232	0.0466	14	25417150	*	rs1884241	R	14	25886356	chr14:25886356	rs1884241	a	g	0.5246	-0.0245	0.0064	0.000125	25886356	25417150	14	25417150	14	25417150	*	R	-1.17708	-3.82812
chr14:25417423:G:T	T	G	0.5202	0.0086	0.4855	0.5324	-0.0109	0.0096	0.257	17.2	13.281	11	0.2753	440683	39106	401577	chr14	25417423	14	14	25417423	25417423	1	1	0.4798	422879	0.0469	14	25417423	*	rs1884240	D	14	25886629	chr14:25886629	rs1884240	t	g	0.5246	-0.0244	0.0064	0.0001333	25886629	25417423	14	25417423	14	25417423	*	D	-1.13542	-3.8125
chr14:25417844:A:T	A	T	0.48	0.0085	0.4678	0.5144	0.0112	0.0096	0.2463	18.1	13.439	11	0.2656	440683	39106	401577	chr14	25417844	14	14	25417844	25417844	1	1	0.48	423056	0.0466	14	25417844	*	rs2748210	W	14	25887050	chr14:25887050	rs2748210	a	t	0.4752	0.0243	0.0064	0.000142	25887050	25417844	14	25417844	14	25417844	*	W	1.16667	3.79687
chr14:25417978:A:T	A	T	0.4801	0.0085	0.4679	0.5144	0.011	0.0096	0.2532	18.4	13.488	11	0.2626	440683	39106	401577	chr14	25417978	14	14	25417978	25417978	1	1	0.4801	423144	0.0465	14	25417978	*	rs2748209	W	14	25887184	chr14:25887184	rs2748209	a	t	0.4714	0.0241	0.0066	0.0002586	25887184	25417978	14	25417978	14	25417978	*	W	1.14583	3.65152
chr14:25418327:G:A	A	G	0.4688	0.0076	0.4462	0.4949	0.0109	0.0096	0.2561	16.3	13.137	11	0.2844	440683	39106	401577	chr14	25418327	14	14	25418327	25418327	1	1	0.4688	413184	0.0487	14	25418327	*	rs2754081	R	14	25887533	chr14:25887533	rs2754081	a	g	0.4753	0.0243	0.0064	0.000142	25887533	25418327	14	25418327	14	25418327	*	R	1.13542	3.79687
chr14:25418461:A:G	A	G	0.5311	0.0075	0.505	0.5537	-0.011	0.0096	0.2518	16.2	13.131	11	0.2849	440683	39106	401577	chr14	25418461	14	14	25418461	25418461	1	1	0.4689	413273	0.0487	14	25418461	*	rs2754082	R	14	25887667	chr14:25887667	rs2754082	a	g	0.5248	-0.0243	0.0064	0.000142	25887667	25418461	14	25418461	14	25418461	*	R	-1.14583	-3.79687
chr14:25418673:G:A	A	G	0.4693	0.0074	0.4462	0.495	0.0112	0.0096	0.2425	16.6	13.19	11	0.2811	440683	39106	401577	chr14	25418673	14	14	25418673	25418673	1	1	0.4693	413625	0.0488	14	25418673	*	rs1955870	R	14	25887879	chr14:25887879	rs1955870	a	g	0.4752	0.0244	0.0064	0.0001333	25887879	25418673	14	25418673	14	25418673	*	R	1.16667	3.8125
chr14:25418848:T:A	A	T	0.4689	0.0075	0.4465	0.4949	0.0111	0.0096	0.2483	16.2	13.124	11	0.2853	440683	39106	401577	chr14	25418848	14	14	25418848	25418848	1	1	0.4689	413273	0.0484	14	25418848	*	rs1955868	W	14	25888054	chr14:25888054	rs1955868	a	t	0.4752	0.0244	0.0064	0.0001333	25888054	25418848	14	25418848	14	25418848	*	W	1.15625	3.8125
chr14:25418940:G:A	A	G	0.4688	0.0075	0.4464	0.4949	0.0111	0.0096	0.2491	16.3	13.145	11	0.2839	440683	39106	401577	chr14	25418940	14	14	25418940	25418940	1	1	0.4688	413184	0.0485	14	25418940	*	rs2754083	R	14	25888146	chr14:25888146	rs2754083	a	g	0.4752	0.0244	0.0064	0.0001333	25888146	25418940	14	25418940	14	25418940	*	R	1.15625	3.8125
chr14:25419110:A:T	A	T	0.5312	0.0075	0.5051	0.5537	-0.0112	0.0096	0.2448	15.9	13.084	11	0.2878	440683	39106	401577	chr14	25419110	14	14	25419110	25419110	1	1	0.4688	413184	0.0486	14	25419110	*	rs1080814	W	14	25888316	chr14:25888316	rs1080814	a	t	0.5248	-0.0244	0.0064	0.0001333	25888316	25419110	14	25419110	14	25419110	*	W	-1.16667	-3.8125
chr14:25419370:T:C	T	C	0.5312	0.0075	0.5053	0.5537	-0.0111	0.0096	0.2495	15.9	13.087	11	0.2877	440683	39106	401577	chr14	25419370	14	14	25419370	25419370	1	1	0.4688	413184	0.0484	14	25419370	*	rs1080815	Y	14	25888576	chr14:25888576	rs1080815	t	c	0.5246	-0.0249	0.0064	9.674e-05	25888576	25419370	14	25419370	14	25419370	*	Y	-1.15625	-3.89062
chr14:25419471:A:G	A	G	0.5309	0.0075	0.5052	0.5537	-0.011	0.0096	0.2552	16.5	13.174	11	0.2821	440683	39106	401577	chr14	25419471	14	14	25419471	25419471	1	1	0.4691	413449	0.0485	14	25419471	*	rs2754084	R	14	25888677	chr14:25888677	rs2754084	a	g	0.5248	-0.0243	0.0064	0.000142	25888677	25419471	14	25419471	14	25419471	*	R	-1.14583	-3.79687
chr14:25419500:A:T	A	T	0.5312	0.0075	0.5053	0.5537	-0.0111	0.0096	0.2506	16.9	13.241	11	0.2778	440683	39106	401577	chr14	25419500	14	14	25419500	25419500	1	1	0.4688	413184	0.0484	14	25419500	*	rs2754085	W	14	25888706	chr14:25888706	rs2754085	a	t	0.5248	-0.0244	0.0064	0.0001333	25888706	25419500	14	25419500	14	25419500	*	W	-1.15625	-3.8125
chr14:25419621:T:C	T	C	0.5312	0.0075	0.5053	0.5536	-0.011	0.0096	0.2517	16.8	13.226	11	0.2788	440683	39106	401577	chr14	25419621	14	14	25419621	25419621	1	1	0.4688	413184	0.0483	14	25419621	*	rs2754086	Y	14	25888827	chr14:25888827	rs2754086	t	c	0.5247	-0.0243	0.0064	0.000142	25888827	25419621	14	25419621	14	25419621	*	Y	-1.14583	-3.79687
chr14:25419691:G:A	A	G	0.4695	0.0072	0.4466	0.4948	0.011	0.0096	0.2545	18.6	13.517	11	0.2609	440683	39106	401577	chr14	25419691	14	14	25419691	25419691	1	1	0.4695	413801	0.0482	14	25419691	*	rs2748208	R	14	25888897	chr14:25888897	rs2748208	a	g	0.4751	0.0244	0.0064	0.0001333	25888897	25419691	14	25419691	14	25419691	*	R	1.14583	3.8125
chr14:25420133:T:A	A	T	0.4669	0.008	0.446	0.4939	0.0107	0.0096	0.2662	13.4	12.702	11	0.3133	440683	39106	401577	chr14	25420133	14	14	25420133	25420133	1	1	0.4669	411510	0.0479	14	25420133	*	rs2754087	W	14	25889339	chr14:25889339	rs2754087	a	t	0.4738	0.0243	0.0064	0.000142	25889339	25420133	14	25420133	14	25420133	*	W	1.11458	3.79687
chr14:25420636:G:A	A	G	0.4688	0.0075	0.4463	0.4947	0.0112	0.0096	0.2469	15.4	13.005	11	0.293	440683	39106	401577	chr14	25420636	14	14	25420636	25420636	1	1	0.4688	413184	0.0484	14	25420636	*	rs1955866	R	14	25889842	chr14:25889842	rs1955866	a	g	0.4751	0.0243	0.0064	0.000142	25889842	25420636	14	25420636	14	25420636	*	R	1.16667	3.79687
chr14:25420956:A:G	A	G	0.5312	0.0075	0.5053	0.5537	-0.011	0.0096	0.2533	16.2	13.125	11	0.2852	440683	39106	401577	chr14	25420956	14	14	25420956	25420956	1	1	0.4688	413184	0.0484	14	25420956	*	rs1955865	R	14	25890162	chr14:25890162	rs1955865	a	g	0.5249	-0.0243	0.0064	0.000142	25890162	25420956	14	25420956	14	25420956	*	R	-1.14583	-3.79687
chr14:25421014:T:G	T	G	0.5312	0.0075	0.5053	0.5537	-0.0111	0.0096	0.2499	15.8	13.07	11	0.2887	440683	39106	401577	chr14	25421014	14	14	25421014	25421014	1	1	0.4688	413184	0.0484	14	25421014	*	rs2754088	K	14	25890220	chr14:25890220	rs2754088	t	g	0.5249	-0.0243	0.0064	0.000142	25890220	25421014	14	25421014	14	25421014	*	K	-1.15625	-3.79687
chr14:25421079:A:G	A	G	0.5312	0.0075	0.5053	0.5537	-0.0112	0.0096	0.2462	15.6	13.031	11	0.2913	440683	39106	401577	chr14	25421079	14	14	25421079	25421079	1	1	0.4688	413184	0.0484	14	25421079	*	rs2754089	R	14	25890285	chr14:25890285	rs2754089	a	g	0.5249	-0.0243	0.0064	0.000142	25890285	25421079	14	25421079	14	25421079	*	R	-1.16667	-3.79687
chr14:25454872:G:A	A	G	0.3738	0.0076	0.3479	0.3918	-0.005	0.0102	0.6277	18.7	13.527	11	0.2603	440683	39106	401577	chr14	25454872	14	14	25454872	25454872	1	1	0.3738	329455	0.0439	14	25454872	*	rs35956589	R	14	25924078	chr14:25924078	rs35956589	a	g	0.3773	-0.0283	0.0067	2.408e-05	25924078	25454872	14	25454872	14	25454872	*	R	-0.490196	-4.22388
chr14:25455959:T:A	A	T	0.6479	0.0141	0.5943	0.6743	-0.0016	0.0106	0.8759	30.7	15.877	11	0.1458	440683	39106	401577	chr14	25455959	14	14	25455959	25455959	1	1	0.3521	310329	0.08	14	25455959	*	rs4247013	W	14	25925165	chr14:25925165	rs4247013	a	t	0.6641	0.0266	0.0072	0.0002315	25925165	25455959	14	25455959	14	25455959	*	W	-0.150943	3.69444
chr14:25456197:C:T	T	C	0.2587	0.0161	0.2269	0.2985	0.0064	0.0111	0.5642	28	15.287	11	0.1697	440683	39106	401577	chr14	25456197	14	14	25456197	25456197	1	1	0.2587	228009	0.0716	14	25456197	*	rs12886807	Y	14	25925403	chr14:25925403	rs12886807	t	c	0.2494	-0.0322	0.0075	1.943e-05	25925403	25456197	14	25456197	14	25456197	*	Y	0.576577	-4.29333
chr14:25458626:A:G	A	G	0.3457	0.0149	0.3258	0.3907	0.0063	0.0102	0.5353	55.5	24.696	11	0.0101	440683	39106	401577	chr14	25458626	14	14	25458626	25458626	1	1	0.3457	304688	0.0649	14	25458626	*	rs12879423	R	14	25927832	chr14:25927832	rs12879423	a	g	0.3258	-0.0312	0.0068	4.552e-06	25927832	25458626	14	25458626	14	25458626	*	R	0.617647	-4.58824
chr14:25458973:C:A	A	C	0.3128	0.0097	0.2961	0.336	0.0061	0.0103	0.5557	52.3	23.042	11	0.01744	440683	39106	401577	chr14	25458973	14	14	25458973	25458973	1	1	0.3128	275691	0.0399	14	25458973	*	rs10132280	M	14	25928179	chr14:25928179	rs10132280	a	c	0.3059	-0.0324	0.007	3.863e-06	25928179	25458973	14	25458973	14	25458973	*	M	0.592233	-4.62857
chr14:25461782:C:A	A	C	0.6554	0.0138	0.6066	0.6781	-0.0065	0.0101	0.5196	55.7	24.83	11	0.009654	440683	39106	401577	chr14	25461782	14	14	25461782	25461782	1	1	0.3446	303719	0.0715	14	25461782	*	rs8015400	M	14	25930988	chr14:25930988	rs8015400	a	c	0.6731	0.0317	0.0068	3.195e-06	25930988	25461782	14	25461782	14	25461782	*	M	-0.643564	4.66176
chr14:25463379:A:G	A	G	0.3455	0.015	0.3219	0.3884	0.0074	0.0102	0.4657	54.2	24.036	11	0.01258	440683	39106	401577	chr14	25463379	14	14	25463379	25463379	1	1	0.3455	304512	0.0665	14	25463379	*	rs1950436	R	14	25932585	chr14:25932585	rs1950436	a	g	0.3261	-0.0309	0.0068	5.616e-06	25932585	25463379	14	25463379	14	25463379	*	R	0.72549	-4.54412
chr14:25463619:C:T	T	C	0.654	0.0147	0.611	0.6745	-0.0067	0.0102	0.5103	54.1	23.964	11	0.01289	440683	39106	401577	chr14	25463619	14	14	25463619	25463619	1	1	0.346	304953	0.0635	14	25463619	*	rs8022424	Y	14	25932825	chr14:25932825	rs8022424	t	c	0.6737	0.0314	0.0068	3.954e-06	25932825	25463619	14	25463619	14	25463619	*	Y	-0.656863	4.61765
chr14:25464616:A:G	A	G	0.7186	0.0124	0.6856	0.7386	-0.0042	0.0106	0.6955	39.1	18.072	11	0.07993	440683	39106	401577	chr14	25464616	14	14	25464616	25464616	1	1	0.2814	248016	0.053	14	25464616	*	rs35772441	R	14	25933822	chr14:25933822	rs35772441	a	g	0.7244	0.0337	0.0071	2.209e-06	25933822	25464616	14	25464616	14	25464616	*	R	-0.396226	4.74648
chr14:25464759:G:T	T	G	0.3108	0.0101	0.2881	0.3359	0.0054	0.0103	0.5993	51.4	22.648	11	0.01981	440683	39106	401577	chr14	25464759	14	14	25464759	25464759	1	1	0.3108	273929	0.0478	14	25464759	*	rs58939796	K	14	25933965	chr14:25933965	rs58939796	t	g	0.3056	-0.033	0.0069	1.793e-06	25933965	25464759	14	25464759	14	25464759	*	K	0.524272	-4.78261
chr14:25465038:A:C	A	C	0.7161	0.0128	0.683	0.7374	-0.0055	0.0106	0.6055	39.1	18.048	11	0.08047	440683	39106	401577	chr14	25465038	14	14	25465038	25465038	1	1	0.2839	250220	0.0544	14	25465038	*	rs8013377	M	14	25934244	chr14:25934244	rs8013377	a	c	0.7243	0.0335	0.0071	2.536e-06	25934244	25465038	14	25465038	14	25465038	*	M	-0.518868	4.71831
chr14:25465955:G:A	A	G	0.282	0.0127	0.2604	0.3206	0.0056	0.0106	0.5961	39.4	18.149	11	0.07819	440683	39106	401577	chr14	25465955	14	14	25465955	25465955	1	1	0.282	248545	0.0602	14	25465955	*	rs7154982	V	14	25935161	chr14:25935161	rs7154982	a	g	0.2758	-0.0338	0.0071	2.061e-06	25935161	25465955	14	25465955	14	25465955	*	V	0.528302	-4.76056
chr14:25467402:T:A	A	T	0.2786	0.0111	0.259	0.314	0.0056	0.0107	0.6029	43.2	19.369	11	0.05478	440683	39106	401577	chr14	25467402	14	14	25467402	25467402	1	1	0.2786	245549	0.055	14	25467402	*	rs17535391	W	14	25936608	chr14:25936608	rs17535391	a	t	0.2749	-0.0342	0.0071	1.559e-06	25936608	25467402	14	25467402	14	25467402	*	W	0.523364	-4.8169
chr14:25467955:A:G	A	G	0.6999	0.014	0.6651	0.7234	-0.0034	0.0105	0.7434	9.5	12.159	11	0.3518	440683	39106	401577	chr14	25467955	14	14	25467955	25467955	1	1	0.3001	264498	0.0583	14	25467955	*	rs28678024	R	14	25937161	chr14:25937161	rs28678024	a	g	0.7085	0.0344	0.007	9.403e-07	25937161	25467955	14	25467955	14	25467955	*	R	-0.32381	4.91429
chr14:25468099:C:T	T	C	0.0034	0.0003	0.0029	0.0038	-0.0048	0.1046	0.9636	11.8	4.534	4	0.3386	415230	34675	380555	chr14	25468099	14	14	25468099	25468099	0.886693	0.947651	0.0034	2823.56	0.0009	14	25468099	*	rs186553306	Y	14	25937305	chr14:25937305	rs186553306	t	c	0.0033	0.2525	0.0687	0.0002367	25937305	25468099	14	25468099	14	25468099	*	Y	-0.0458891	3.6754
chr14:25469646:G:A	A	G	0.2816	0.0123	0.2603	0.3174	0.0052	0.0106	0.6224	39.1	18.062	11	0.08016	440683	39106	401577	chr14	25469646	14	14	25469646	25469646	1	1	0.2816	248193	0.0571	14	25469646	*	rs8015189	R	14	25938852	chr14:25938852	rs8015189	a	g	0.2755	-0.034	0.0071	1.793e-06	25938852	25469646	14	25469646	14	25469646	*	R	0.490566	-4.78873
chr14:25470726:G:A	A	G	0.2785	0.0111	0.2588	0.3139	0.0053	0.0107	0.6174	44	19.648	11	0.05041	440683	39106	401577	chr14	25470726	14	14	25470726	25470726	1	1	0.2785	245460	0.0551	14	25470726	*	rs17456958	R	14	25939932	chr14:25939932	rs17456958	a	g	0.2749	-0.0344	0.0071	1.354e-06	25939932	25470726	14	25470726	14	25470726	*	R	0.495327	-4.84507
chr14:25472455:C:T	T	C	0.2816	0.0123	0.2605	0.3176	0.0046	0.0106	0.6676	40.7	18.557	11	0.06952	440683	39106	401577	chr14	25472455	14	14	25472455	25472455	1	1	0.2816	248193	0.0571	14	25472455	*	rs55874813	Y	14	25941661	chr14:25941661	rs55874813	t	c	0.2756	-0.034	0.0071	1.793e-06	25941661	25472455	14	25472455	14	25472455	*	Y	0.433962	-4.78873
chr14:25472715:T:G	T	G	0.3458	0.0148	0.3257	0.3915	0.0068	0.0102	0.5057	56.3	25.146	11	0.00868	440683	39106	401577	chr14	25472715	14	14	25472715	25472715	1	1	0.3458	304776	0.0658	14	25472715	*	rs1955854	K	14	25941921	chr14:25941921	rs1955854	t	g	0.3262	-0.0313	0.0068	4.243e-06	25941921	25472715	14	25472715	14	25472715	*	K	0.666667	-4.60294
chr14:25472948:C:T	T	C	0.2791	0.0108	0.2583	0.3075	0.0059	0.0107	0.5808	40.4	18.449	11	0.07172	440683	39106	401577	chr14	25472948	14	14	25472948	25472948	1	1	0.2791	245989	0.0492	14	25472948	*	rs17457048	Y	14	25942154	chr14:25942154	rs17457048	t	c	0.275	-0.034	0.0071	1.793e-06	25942154	25472948	14	25472948	14	25472948	*	Y	0.551402	-4.78873
chr14:25473459:C:T	T	C	0.2816	0.0123	0.2607	0.3176	0.0047	0.0106	0.6554	40.9	18.606	11	0.06855	440683	39106	401577	chr14	25473459	14	14	25473459	25473459	1	1	0.2816	248193	0.0569	14	25473459	*	rs10143820	Y	14	25942665	chr14:25942665	rs10143820	t	c	0.2756	-0.034	0.0071	1.793e-06	25942665	25473459	14	25473459	14	25473459	*	Y	0.443396	-4.78873
chr14:25473623:A:G	A	G	0.7167	0.0138	0.6796	0.7389	-0.0048	0.0106	0.6515	42	18.974	11	0.06157	440683	39106	401577	chr14	25473623	14	14	25473623	25473623	1	1	0.2833	249691	0.0593	14	25473623	*	rs12432376	R	14	25942829	chr14:25942829	rs12432376	a	g	0.7242	0.0342	0.0071	1.559e-06	25942829	25473623	14	25473623	14	25473623	*	R	-0.45283	4.8169
chr14:25474946:A:G	A	G	0.7185	0.0124	0.6824	0.7397	-0.0053	0.0106	0.6203	41.8	18.901	11	0.06289	440683	39106	401577	chr14	25474946	14	14	25474946	25474946	1	1	0.2815	248105	0.0573	14	25474946	*	rs10138669	R	14	25944152	chr14:25944152	rs10138669	a	g	0.7218	0.0346	0.0073	2.348e-06	25944152	25474946	14	25474946	14	25474946	*	R	-0.5	4.73973
chr14:25474947:A:G	A	G	0.7185	0.0123	0.6827	0.7397	-0.0052	0.0106	0.6237	41	18.644	11	0.0678	440683	39106	401577	chr14	25474947	14	14	25474947	25474947	1	1	0.2815	248105	0.057	14	25474947	*	rs10138670	R	14	25944153	chr14:25944153	rs10138670	a	g	0.7219	0.0346	0.0073	2.348e-06	25944153	25474947	14	25474947	14	25474947	*	R	-0.490566	4.73973
chr14:25475100:C:A	A	C	0.2816	0.0123	0.2603	0.3178	0.0054	0.0106	0.6089	41.4	18.761	11	0.06551	440683	39106	401577	chr14	25475100	14	14	25475100	25475100	1	1	0.2816	248193	0.0575	14	25475100	*	rs17094596	M	14	25944306	chr14:25944306	rs17094596	a	c	0.2755	-0.0342	0.0071	1.559e-06	25944306	25475100	14	25475100	14	25475100	*	M	0.509434	-4.8169
chr14:25475157:G:C	C	G	0.2817	0.0123	0.2623	0.3182	0.0053	0.0106	0.6175	41.7	18.862	11	0.06362	440683	39106	401577	chr14	25475157	14	14	25475157	25475157	1	1	0.2817	248281	0.0559	14	25475157	*	rs17094599	S	14	25944363	chr14:25944363	rs17094599	c	g	0.2755	-0.0343	0.0071	1.453e-06	25944363	25475157	14	25475157	14	25475157	*	S	0.5	-4.83099
chr14:25475620:A:G	A	G	0.7183	0.0123	0.6817	0.7375	-0.0051	0.0106	0.634	40.4	18.451	11	0.07168	440683	39106	401577	chr14	25475620	14	14	25475620	25475620	1	1	0.2817	248281	0.0558	14	25475620	*	rs17094606	R	14	25944826	chr14:25944826	rs17094606	a	g	0.7245	0.0344	0.0071	1.354e-06	25944826	25475620	14	25475620	14	25475620	*	R	-0.481132	4.84507
chr14:25477052:C:T	T	C	0.2295	0.0083	0.214	0.2541	0.0083	0.0115	0.47	39.7	18.256	11	0.07584	440683	39106	401577	chr14	25477052	14	14	25477052	25477052	1	1	0.2295	202273	0.0401	14	25477052	*	rs61981417	Y	14	25946258	chr14:25946258	rs61981417	t	c	0.2323	-0.0336	0.008	2.416e-05	25946258	25477052	14	25477052	14	25477052	*	Y	0.721739	-4.2
chr14:25477237:C:T	T	C	0.6541	0.0149	0.6085	0.674	-0.0064	0.0102	0.5269	55.9	24.951	11	0.009268	440683	39106	401577	chr14	25477237	14	14	25477237	25477237	1	1	0.3459	304864	0.0655	14	25477237	*	rs8010984	Y	14	25946443	chr14:25946443	rs8010984	t	c	0.6737	0.0318	0.0068	2.974e-06	25946443	25477237	14	25477237	14	25477237	*	Y	-0.627451	4.67647
chr14:25478230:C:T	T	C	0.6604	0.0155	0.62	0.6807	-0.0057	0.0101	0.5707	60.2	27.622	11	0.003698	440683	39106	401577	chr14	25478230	14	14	25478230	25478230	1	1	0.3396	299312	0.0607	14	25478230	*	rs11159347	Y	14	25947436	chr14:25947436	rs11159347	t	c	0.6742	0.0315	0.0068	3.683e-06	25947436	25478230	14	25478230	14	25478230	*	Y	-0.564356	4.63235
chr14:25479224:G:A	A	G	0.6547	0.0153	0.6094	0.6753	-0.0048	0.0102	0.6339	59.1	26.89	11	0.004775	440683	39106	401577	chr14	25479224	14	14	25479224	25479224	1	1	0.3453	304336	0.0659	14	25479224	*	rs11624623	R	14	25948430	chr14:25948430	rs11624623	a	g	0.674	0.0323	0.0068	2.074e-06	25948430	25479224	14	25479224	14	25479224	*	R	-0.470588	4.75
chr14:25479813:T:G	T	G	0.3438	0.0147	0.324	0.3846	0.0044	0.0102	0.6666	58.5	26.508	11	0.00545	440683	39106	401577	chr14	25479813	14	14	25479813	25479813	1	1	0.3438	303014	0.0606	14	25479813	*	rs12587211	K	14	25949019	chr14:25949019	rs12587211	t	g	0.3248	-0.0323	0.0068	2.074e-06	25949019	25479813	14	25479813	14	25479813	*	K	0.431373	-4.75
chr14:25480071:G:T	T	G	0.6565	0.016	0.6122	0.681	-0.0048	0.0102	0.6398	59.5	27.136	11	0.004383	440683	39106	401577	chr14	25480071	14	14	25480071	25480071	1	1	0.3435	302749	0.0688	14	25480071	*	rs1955851	K	14	25949277	chr14:25949277	rs1955851	t	g	0.6748	0.0324	0.0068	1.929e-06	25949277	25480071	14	25480071	14	25480071	*	K	-0.470588	4.76471
chr14:25481342:C:T	T	C	0.7006	0.0173	0.6544	0.7261	0.0044	0.0106	0.6773	54.2	24.038	11	0.01257	440683	39106	401577	chr14	25481342	14	14	25481342	25481342	1	1	0.2994	263881	0.0717	14	25481342	*	rs1884237	Y	14	25950548	chr14:25950548	rs1884237	t	c	0.7186	0.0303	0.0071	2.083e-05	25950548	25481342	14	25481342	14	25481342	*	Y	0.415094	4.26761
chr14:25481384:T:C	T	C	0.3213	0.0188	0.2874	0.3753	-0.0011	0.0104	0.9168	56.5	25.314	11	0.0082	440683	39106	401577	chr14	25481384	14	14	25481384	25481384	1	1	0.3213	283183	0.0879	14	25481384	*	rs1884236	Y	14	25950590	chr14:25950590	rs1884236	t	c	0.2988	-0.0264	0.007	0.0001677	25950590	25481384	14	25481384	14	25481384	*	Y	-0.105769	-3.77143
chr14:25481658:C:T	T	C	0.2851	0.0107	0.2553	0.3121	-0.0016	0.0106	0.881	55.1	24.525	11	0.01069	440683	39106	401577	chr14	25481658	14	14	25481658	25481658	1	1	0.2851	251277	0.0568	14	25481658	*	rs61983381	Y	14	25950864	chr14:25950864	rs61983381	t	c	0.2807	-0.0311	0.0071	1.253e-05	25950864	25481658	14	25481658	14	25481658	*	Y	-0.150943	-4.38028
chr14:25487086:G:A	A	G	0.6989	0.0171	0.6406	0.7274	0.0045	0.0105	0.6714	55.8	24.88	11	0.009494	440683	39106	401577	chr14	25487086	14	14	25487086	25487086	1	1	0.3011	265379	0.0868	14	25487086	*	rs11627916	R	14	25956292	chr14:25956292	rs11627916	a	g	0.7169	0.0297	0.0071	3.026e-05	25956292	25487086	14	25487086	14	25487086	*	R	0.428571	4.1831
chr14:25491282:C:T	T	C	0.6994	0.0182	0.6487	0.7246	0.0059	0.0106	0.5763	54.6	24.232	11	0.01179	440683	39106	401577	chr14	25491282	14	14	25491282	25491282	1	1	0.3006	264939	0.0759	14	25491282	*	rs6574442	Y	14	25960488	chr14:25960488	rs6574442	t	c	0.7183	0.0304	0.0071	1.956e-05	25960488	25491282	14	25491282	14	25491282	*	Y	0.556604	4.28169
chr14:25495892:T:C	T	C	0.7205	0.0129	0.6897	0.7521	0.0045	0.0107	0.6723	50.5	22.216	11	0.02275	440683	39106	401577	chr14	25495892	14	14	25495892	25495892	1	1	0.2795	246342	0.0624	14	25495892	*	rs61983383	Y	14	25965098	chr14:25965098	rs61983383	t	c	0.7272	0.0291	0.0072	5.626e-05	25965098	25495892	14	25495892	14	25495892	*	Y	0.420561	4.04167
chr14:26550810:C:T	T	C	0.0066	0.0009	0.0047	0.008	0.0701	0.0699	0.3162	60	15	6	0.02026	428753	37533	391220	chr14	26550810	14	14	26550810	26550810	0.959776	0.974209	0.0066	5659.54	0.0033	14	26550810	*	rs191043404	Y	14	27020016	chr14:27020016	rs191043404	t	c	0.0072	0.1765	0.0445	7.296e-05	27020016	26550810	14	26550810	14	26550810	*	Y	1.00286	3.96629
chr14:26558859:C:T	T	C	0.0134	0.001	0.0111	0.0142	0.049	0.0477	0.3035	32.7	13.382	9	0.1461	439171	38674	400497	chr14	26558859	14	14	26558859	26558859	0.988953	0.997311	0.0134	11769.8	0.0031	14	26558859	*	rs75103558	Y	14	27028065	chr14:27028065	rs75103558	t	c	0.0133	0.1179	0.0315	0.0001833	27028065	26558859	14	26558859	14	26558859	*	Y	1.02725	3.74286
chr14:27122111:C:T	T	C	0.0019	0.0004	0.0014	0.0025	0.0848	0.1174	0.4704	42.4	10.42	6	0.108	428753	37533	391220	chr14	27122111	14	14	27122111	27122111	0.959776	0.974209	0.0019	1629.26	0.0011	14	27122111	*	rs148509795	Y	14	27591317	chr14:27591317	rs148509795	t	c	0.002	0.4068	0.0849	1.662e-06	27591317	27122111	14	27122111	14	27122111	*	Y	0.722317	4.79152
chr14:27147499:T:G	T	G	0.997	0.0005	0.996	0.9981	-0.1353	0.0953	0.1557	44.7	10.851	6	0.09311	428753	37533	391220	chr14	27147499	14	14	27147499	27147499	0.959776	0.974209	0.003	2572.52	0.0021	14	27147499	*	rs139013756	K	14	27616705	chr14:27616705	rs139013756	t	g	0.9962	-0.2525	0.0677	0.0001935	27616705	27147499	14	27147499	14	27147499	*	K	-1.41973	-3.72969
chr14:27846943:T:A	A	T	0.0023	0.0013	0.0005	0.0036	0.0724	0.1722	0.674	47	3.771	2	0.1518	396309	29245	367064	chr14	27846943	14	14	27846943	27846943	0.747839	0.914056	0.0023	1823.02	0.0031	14	27846943	*	rs111669234	W	14	28316149	chr14:28316149	rs111669234	a	t	0.0006	1.266	0.2584	9.619e-07	28316149	27846943	14	27846943	14	27846943	*	W	0.420441	4.89938
chr14:27853256:C:G	C	G	0.9973	0.0013	0.996	0.9992	-0.1383	0.1537	0.3682	52.4	4.202	2	0.1224	396309	29245	367064	chr14	27853256	14	14	27853256	27853256	0.747839	0.914056	0.0027	2140.07	0.0032	14	27853256	*	rs112718213	S	14	28322462	chr14:28322462	rs112718213	c	g	0.9994	-1.0392	0.221	2.58e-06	28322462	27853256	14	27853256	14	27853256	*	S	-0.899805	-4.70226
chr14:27858506:C:A	A	C	0.0025	0.0013	0.0007	0.0038	0.0031	0.1616	0.9848	28.4	2.795	2	0.2473	396309	29245	367064	chr14	27858506	14	14	27858506	27858506	0.747839	0.914056	0.0025	1981.55	0.0031	14	27858506	*	rs8016424	M	14	28327712	chr14:28327712	rs8016424	a	c	0.0006	0.8445	0.2332	0.0002926	28327712	27858506	14	27858506	14	27858506	*	M	0.0191832	3.62136
chr14:27887674:G:A	A	G	0.002	0.0012	0.0004	0.0031	-0.0427	0.1881	0.8206	42.3	3.466	2	0.1767	396309	29245	367064	chr14	27887674	14	14	27887674	27887674	0.747839	0.914056	0.002	1585.24	0.0027	14	27887674	*	rs115441914	R	14	28356880	chr14:28356880	rs115441914	a	g	0.0005	0.9735	0.269	0.0002955	28356880	27887674	14	27887674	14	27887674	*	R	-0.227007	3.61896
chr14:29208521:T:C	T	C	0.2219	0.0155	0.2038	0.3376	-0.0354	0.0117	0.002473	0	8.162	11	0.6988	440683	39106	401577	chr14	29208521	14	14	29208521	29208521	1	1	0.2219	195575	0.1338	14	29208521	*	rs1811859	Y	14	29677727	chr14:29677727	rs1811859	t	c	0.2173	-0.0283	0.0077	0.0002596	29677727	29208521	14	29208521	14	29208521	*	Y	-3.02564	-3.67532
chr14:29211125:G:A	A	G	0.7626	0.0164	0.6441	0.7862	0.0353	0.0113	0.001704	0	7.239	11	0.7794	440683	39106	401577	chr14	29211125	14	14	29211125	29211125	1	1	0.2374	209236	0.1421	14	29211125	*	rs4981693	R	14	29680331	chr14:29680331	rs4981693	a	g	0.7632	0.0268	0.0075	0.0003779	29680331	29211125	14	29211125	14	29211125	*	R	3.12389	3.57333
chr14:29211932:G:C	C	G	0.2536	0.0099	0.2157	0.2907	-0.0314	0.011	0.004422	0	10.94	11	0.4483	440683	39106	401577	chr14	29211932	14	14	29211932	29211932	1	1	0.2536	223514	0.075	14	29211932	*	rs9788550	B	14	29681138	chr14:29681138	rs9788550	c	g	0.2557	-0.0259	0.0073	0.0004096	29681138	29211932	14	29211932	14	29211932	*	B	-2.85455	-3.54795
chr14:29212088:G:A	A	G	0.7584	0.0158	0.6434	0.7811	0.037	0.0112	0.0009995	0	8.043	11	0.7095	440683	39106	401577	chr14	29212088	14	14	29212088	29212088	1	1	0.2416	212938	0.1377	14	29212088	*	rs1569979	R	14	29681294	chr14:29681294	rs1569979	a	g	0.7621	0.0273	0.0075	0.000293	29681294	29212088	14	29212088	14	29212088	*	R	3.30357	3.64
chr14:29215315:T:C	T	C	0.2415	0.0158	0.218	0.3566	-0.035	0.0112	0.001854	0	7.93	11	0.7196	440683	39106	401577	chr14	29215315	14	14	29215315	29215315	1	1	0.2415	212850	0.1386	14	29215315	*	rs1569980	Y	14	29684521	chr14:29684521	rs1569980	t	c	0.2375	-0.0278	0.0075	0.0002263	29684521	29215315	14	29215315	14	29215315	*	Y	-3.125	-3.70667
chr14:29216122:G:A	A	G	0.7599	0.0165	0.6424	0.7819	0.0353	0.0112	0.001665	0	7.997	11	0.7136	440683	39106	401577	chr14	29216122	14	14	29216122	29216122	1	1	0.2401	211616	0.1395	14	29216122	*	rs974471	R	14	29685328	chr14:29685328	rs974471	a	g	0.7623	0.0276	0.0075	0.0002511	29685328	29216122	14	29216122	14	29216122	*	R	3.15179	3.68
chr14:29221307:T:C	T	C	0.2415	0.0159	0.22	0.3569	-0.0364	0.0112	0.001197	0	7.723	11	0.7379	440683	39106	401577	chr14	29221307	14	14	29221307	29221307	1	1	0.2415	212850	0.1369	14	29221307	*	rs2180454	Y	14	29690513	chr14:29690513	rs2180454	t	c	0.2374	-0.028	0.0075	0.0002038	29690513	29221307	14	29221307	14	29221307	*	Y	-3.25	-3.73333
chr14:29635804:T:C	T	C	0.6594	0.0137	0.6366	0.6978	-0.0096	0.0101	0.3427	54.3	24.071	11	0.01244	440683	39106	401577	chr14	29635804	14	14	29635804	29635804	1	1	0.3406	300193	0.0612	14	29635804	*	rs17115113	Y	14	30105010	chr14:30105010	rs17115113	t	c	0.6437	-0.0235	0.0067	0.0004533	30105010	29635804	14	29635804	14	29635804	*	Y	-0.950495	-3.50746
chr14:30108933:T:C	T	C	0.9979	0.0011	0.9962	0.9994	-0.0355	0.1628	0.8271	40.4	3.358	2	0.1865	390646	24441	366205	chr14	30108933	14	14	30108933	30108933	0.624994	0.911917	0.0021	1640.71	0.0032	14	30108933	*	rs79312233	Y	14	30578139	chr14:30578139	rs79312233	t	c	0.9983	-0.35	0.095	0.0002282	30578139	30108933	14	30108933	14	30108933	*	Y	-0.218059	-3.68421
chr14:30257827:C:A	A	C	0.2853	0.0043	0.2635	0.2987	0.0115	0.0109	0.2909	16.8	13.229	11	0.2786	440683	39106	401577	chr14	30257827	14	14	30257827	30257827	1	1	0.2853	251454	0.0352	14	30257827	*	rs61979560	V	14	30727033	chr14:30727033	rs61979560	a	c	0.2935	0.0262	0.0071	0.0002333	30727033	30257827	14	30257827	14	30257827	*	V	1.05505	3.69014
chr14:30295625:C:T	T	C	0.2989	0.0053	0.2758	0.3204	0.0074	0.0107	0.4906	0	7.245	11	0.7789	440683	39106	401577	chr14	30295625	14	14	30295625	30295625	1	1	0.2989	263440	0.0446	14	30295625	*	rs59623620	Y	14	30764831	chr14:30764831	rs59623620	t	c	0.3014	0.0287	0.0071	5.553e-05	30764831	30295625	14	30295625	14	30295625	*	Y	0.691589	4.04225
chr14:30314322:T:C	T	C	0.7151	0.0035	0.7008	0.734	-0.0215	0.011	0.05065	10.5	12.293	11	0.342	440683	39106	401577	chr14	30314322	14	14	30314322	30314322	1	1	0.2849	251101	0.0332	14	30314322	*	rs61979566	Y	14	30783528	chr14:30783528	rs61979566	t	c	0.7089	-0.0273	0.0071	0.0001259	30783528	30314322	14	30314322	14	30314322	*	Y	-1.95455	-3.84507
chr14:30315209:C:A	A	C	0.2747	0.0037	0.2571	0.2914	0.0214	0.0111	0.05438	20.2	13.787	11	0.245	440683	39106	401577	chr14	30315209	14	14	30315209	30315209	1	1	0.2747	242111	0.0343	14	30315209	*	rs58622005	M	14	30784415	chr14:30784415	rs58622005	a	c	0.2822	0.0299	0.0073	4.512e-05	30784415	30315209	14	30315209	14	30315209	*	M	1.92793	4.09589
chr14:30327701:G:A	A	G	0.3395	0.0049	0.3093	0.3537	0.0205	0.0104	0.04952	0	10.921	11	0.4499	440683	39106	401577	chr14	30327701	14	14	30327701	30327701	1	1	0.3395	299224	0.0444	14	30327701	*	rs61979568	R	14	30796907	chr14:30796907	rs61979568	a	g	0.3411	0.0307	0.0069	8.888e-06	30796907	30327701	14	30327701	14	30327701	*	R	1.97115	4.44928
chr14:32788708:G:A	A	G	0.1398	0.0133	0.1093	0.1631	-0.0147	0.0145	0.3105	0	10.356	11	0.4987	440683	39106	401577	chr14	32788708	14	14	32788708	32788708	1	1	0.1398	123215	0.0538	14	32788708	*	rs2383377	R	14	33257914	chr14:33257914	rs2383377	a	g	0.1322	0.0353	0.0097	0.0002887	33257914	32788708	14	32788708	14	32788708	*	R	-1.01379	3.63918
chr14:32803445:G:A	A	G	0.0323	0.0047	0.0221	0.0412	-0.0143	0.0292	0.6233	0	6.414	10	0.7794	440115	38943	401172	chr14	32803445	14	14	32803445	32803445	0.995832	0.998991	0.0323	28431.4	0.0191	14	32803445	*	rs118040535	V	14	33272651	chr14:33272651	rs118040535	a	g	0.0282	0.0782	0.0206	0.0001499	33272651	32803445	14	32803445	14	32803445	*	V	-0.489726	3.79612
chr14:32823537:A:C	A	C	0.4574	0.0082	0.4407	0.4791	0.0081	0.0096	0.3982	0	8.975	11	0.6242	440683	39106	401577	chr14	32823537	14	14	32823537	32823537	1	1	0.4574	403137	0.0384	14	32823537	*	rs2239647	M	14	33292743	chr14:33292743	rs2239647	a	c	0.4534	0.0312	0.0065	1.538e-06	33292743	32823537	14	32823537	14	32823537	*	M	0.84375	4.8
chr14:32823916:A:G	A	G	0.4715	0.0085	0.4503	0.4871	0.0091	0.0096	0.3387	0	10.538	11	0.4827	440683	39106	401577	chr14	32823916	14	14	32823916	32823916	1	1	0.4715	415564	0.0368	14	32823916	*	rs1051695	R	14	33293122	chr14:33293122	rs1051695	a	g	0.468	0.0306	0.0064	1.659e-06	33293122	32823916	14	32823916	14	32823916	*	R	0.947917	4.78125
chr14:32824836:G:A	A	G	0.2913	0.0096	0.2624	0.3101	-0.004	0.0105	0.7042	18.7	13.53	11	0.2601	440683	39106	401577	chr14	32824836	14	14	32824836	32824836	1	1	0.2913	256742	0.0477	14	32824836	*	rs2057121	R	14	33294042	chr14:33294042	rs2057121	a	g	0.283	-0.0253	0.0071	0.0003802	33294042	32824836	14	32824836	14	32824836	*	R	-0.380952	-3.56338
chr14:32825575:C:T	T	C	0.5208	0.0089	0.5051	0.5387	-0.0092	0.0096	0.3399	0	10.348	11	0.4994	440683	39106	401577	chr14	32825575	14	14	32825575	32825575	1	1	0.4792	422351	0.0336	14	32825575	*	rs2300861	Y	14	33294781	chr14:33294781	rs2300861	t	c	0.5268	-0.0315	0.0064	8.139e-07	33294781	32825575	14	32825575	14	32825575	*	Y	-0.958333	-4.92188
chr14:32828192:C:G	C	G	0.4744	0.0079	0.4601	0.4921	0.0076	0.0096	0.4279	0	9.232	11	0.6005	440683	39106	401577	chr14	32828192	14	14	32828192	32828192	1	1	0.4744	418120	0.032	14	32828192	*	rs2143975	S	14	33297398	chr14:33297398	rs2143975	c	g	0.4707	0.0351	0.0064	3.892e-08	33297398	32828192	14	32828192	14	32828192	*	S	0.791667	5.48438
chr14:32829124:T:G	T	G	0.4692	0.0105	0.4574	0.5211	-0.0176	0.0096	0.06666	0	8.173	11	0.6977	440683	39106	401577	chr14	32829124	14	14	32829124	32829124	1	1	0.4692	413537	0.0637	14	32829124	*	rs10145461	K	14	33298330	chr14:33298330	rs10145461	t	g	0.466	-0.0344	0.0064	7.201e-08	33298330	32829124	14	32829124	14	32829124	*	K	-1.83333	-5.375
chr14:32829164:A:G	A	G	0.6718	0.0118	0.6525	0.6964	0.0059	0.0102	0.5667	0	8.381	11	0.6788	440683	39106	401577	chr14	32829164	14	14	32829164	32829164	1	1	0.3282	289264	0.0439	14	32829164	*	rs10133265	R	14	33298370	chr14:33298370	rs10133265	a	g	0.6661	0.0258	0.0068	0.0001501	33298370	32829164	14	32829164	14	32829164	*	R	0.578431	3.79412
chr14:32830276:T:C	T	C	0.4625	0.0121	0.4484	0.5269	-0.0211	0.0095	0.02669	0	9.261	11	0.5978	440683	39106	401577	chr14	32830276	14	14	32830276	32830276	1	1	0.4625	407632	0.0785	14	32830276	*	rs4261436	Y	14	33299482	chr14:33299482	rs4261436	t	c	0.4608	-0.0339	0.0064	1.11e-07	33299482	32830276	14	32830276	14	32830276	*	Y	-2.22105	-5.29688
chr14:32833676:G:T	T	G	0.471	0.0054	0.4294	0.4827	0.0083	0.0095	0.3849	0	10.275	11	0.5059	440683	39106	401577	chr14	32833676	14	14	32833676	32833676	1	1	0.471	415123	0.0533	14	32833676	*	rs17522122	K	14	33302882	chr14:33302882	rs17522122	t	g	0.474	0.0356	0.0064	2.49e-08	33302882	32833676	14	32833676	14	32833676	*	K	0.873684	5.5625
chr14:32833754:G:A	A	G	0.4722	0.0074	0.4235	0.4838	0.0078	0.0095	0.4131	11.1	12.368	11	0.3366	440683	39106	401577	chr14	32833754	14	14	32833754	32833754	1	1	0.4722	416181	0.0603	14	32833754	*	rs12879159	R	14	33302960	chr14:33302960	rs12879159	a	g	0.4789	0.0336	0.0064	1.434e-07	33302960	32833754	14	32833754	14	32833754	*	R	0.821053	5.25
chr14:32833853:A:T	A	T	0.5273	0.0074	0.5159	0.5758	-0.0081	0.0095	0.3944	9.2	12.115	11	0.3551	440683	39106	401577	chr14	32833853	14	14	32833853	32833853	1	1	0.4727	416622	0.0599	14	32833853	*	rs12882859	W	14	33303059	chr14:33303059	rs12882859	a	t	0.521	-0.0335	0.0064	1.562e-07	33303059	32833853	14	32833853	14	32833853	*	W	-0.852632	-5.23438
chr14:32834068:G:A	A	G	0.4727	0.0073	0.4249	0.4843	0.0078	0.0095	0.4107	8.2	11.986	11	0.3647	440683	39106	401577	chr14	32834068	14	14	32834068	32834068	1	1	0.4727	416622	0.0594	14	32834068	*	rs7146265	R	14	33303274	chr14:33303274	rs7146265	a	g	0.479	0.0335	0.0064	1.562e-07	33303274	32834068	14	32834068	14	32834068	*	R	0.821053	5.23438
chr14:32834092:A:G	A	G	0.5266	0.0074	0.5154	0.5747	-0.0067	0.0095	0.481	8.7	12.048	11	0.3601	440683	39106	401577	chr14	32834092	14	14	32834092	32834092	1	1	0.4734	417239	0.0593	14	32834092	*	rs7145828	R	14	33303298	chr14:33303298	rs7145828	a	g	0.5204	-0.0342	0.0064	8.567e-08	33303298	32834092	14	32834092	14	32834092	*	R	-0.705263	-5.34375
chr14:32834300:T:C	T	C	0.4436	0.0142	0.4214	0.5136	-0.0234	0.0096	0.01504	0	7.783	11	0.7326	440683	39106	401577	chr14	32834300	14	14	32834300	32834300	1	1	0.4436	390974	0.0922	14	32834300	*	rs7147653	Y	14	33303506	chr14:33303506	rs7147653	t	c	0.4432	-0.0328	0.0065	4.356e-07	33303506	32834300	14	32834300	14	32834300	*	Y	-2.4375	-5.04615
chr14:32834311:A:G	A	G	0.4429	0.0142	0.4205	0.5126	-0.0241	0.0096	0.01226	0	7.692	11	0.7406	440683	39106	401577	chr14	32834311	14	14	32834311	32834311	1	1	0.4429	390357	0.0921	14	32834311	*	rs7146202	R	14	33303517	chr14:33303517	rs7146202	a	g	0.4431	-0.0328	0.0065	4.356e-07	33303517	32834311	14	32834311	14	32834311	*	R	-2.51042	-5.04615
chr14:32834334:C:T	T	C	0.4572	0.0064	0.4153	0.4727	0.0057	0.0096	0.552	0	10.456	11	0.4899	440683	39106	401577	chr14	32834334	14	14	32834334	32834334	1	1	0.4572	402961	0.0574	14	32834334	*	rs12883788	Y	14	33303540	chr14:33303540	rs12883788	t	c	0.4646	0.0349	0.0064	4.646e-08	33303540	32834334	14	32834334	14	32834334	*	Y	0.59375	5.45312
chr14:32834383:T:G	T	G	0.5268	0.0074	0.5158	0.5746	-0.0073	0.0095	0.4437	8.6	12.038	11	0.3608	440683	39106	401577	chr14	32834383	14	14	32834383	32834383	1	1	0.4732	417062	0.0588	14	32834383	*	rs12885124	K	14	33303589	chr14:33303589	rs12885124	t	g	0.5215	-0.034	0.0066	2.544e-07	33303589	32834383	14	32834383	14	32834383	*	K	-0.768421	-5.15152
chr14:32834582:T:C	T	C	0.5166	0.0086	0.505	0.5683	-0.0083	0.0095	0.3843	19.4	13.648	11	0.2531	440683	39106	401577	chr14	32834582	14	14	32834582	32834582	1	1	0.4834	426052	0.0633	14	32834582	*	rs12885467	Y	14	33303788	chr14:33303788	rs12885467	t	c	0.5135	-0.0329	0.0066	6.111e-07	33303788	32834582	14	32834582	14	32834582	*	Y	-0.873684	-4.98485
chr14:32834885:G:A	A	G	0.4728	0.0073	0.425	0.4842	0.0071	0.0095	0.4545	8.4	12.012	11	0.3627	440683	39106	401577	chr14	32834885	14	14	32834885	32834885	1	1	0.4728	416710	0.0592	14	32834885	*	rs11623122	R	14	33304091	chr14:33304091	rs11623122	a	g	0.479	0.0332	0.0064	2.012e-07	33304091	32834885	14	32834885	14	32834885	*	R	0.747368	5.1875
chr14:32834907:A:G	A	G	0.3759	0.0074	0.3537	0.432	-0.0059	0.0099	0.5501	0	6.18	11	0.8611	440683	39106	401577	chr14	32834907	14	14	32834907	32834907	1	1	0.3759	331305	0.0783	14	32834907	*	rs11623036	R	14	33304113	chr14:33304113	rs11623036	a	g	0.3698	-0.0279	0.0066	2.34e-05	33304113	32834907	14	32834907	14	32834907	*	R	-0.59596	-4.22727
chr14:32835066:C:T	T	C	0.4735	0.0051	0.4315	0.4841	0.0072	0.0095	0.4511	7.9	11.946	11	0.3677	440683	39106	401577	chr14	32835066	14	14	32835066	32835066	1	1	0.4735	417327	0.0526	14	32835066	*	rs11623135	Y	14	33304272	chr14:33304272	rs11623135	t	c	0.479	0.0332	0.0064	2.012e-07	33304272	32835066	14	32835066	14	32835066	*	Y	0.757895	5.1875
chr14:32835225:T:C	T	C	0.4525	0.0129	0.4346	0.5204	-0.022	0.0096	0.02203	0	6.377	11	0.8471	440683	39106	401577	chr14	32835225	14	14	32835225	32835225	1	1	0.4525	398818	0.0858	14	32835225	*	rs10147849	Y	14	33304431	chr14:33304431	rs10147849	t	c	0.4508	-0.0339	0.0064	1.11e-07	33304431	32835225	14	32835225	14	32835225	*	Y	-2.29167	-5.29688
chr14:32835254:G:T	T	G	0.6768	0.0126	0.6192	0.6996	0.0075	0.0103	0.4635	0	7.461	11	0.7606	440683	39106	401577	chr14	32835254	14	14	32835254	32835254	1	1	0.3232	284857	0.0804	14	32835254	*	rs2143976	D	14	33304460	chr14:33304460	rs2143976	t	g	0.6762	0.0258	0.0068	0.0001501	33304460	32835254	14	32835254	14	32835254	*	D	0.728155	3.79412
chr14:32835328:A:G	A	G	0.5269	0.0074	0.5161	0.5749	-0.0072	0.0095	0.4473	6.7	11.794	11	0.3793	440683	39106	401577	chr14	32835328	14	14	32835328	32835328	1	1	0.4731	416974	0.0588	14	32835328	*	rs11156769	R	14	33304534	chr14:33304534	rs11156769	a	g	0.521	-0.0332	0.0064	2.012e-07	33304534	32835328	14	32835328	14	32835328	*	R	-0.757895	-5.1875
chr14:32835505:G:A	A	G	0.4731	0.0074	0.4251	0.4839	0.0071	0.0095	0.4548	7.9	11.937	11	0.3684	440683	39106	401577	chr14	32835505	14	14	32835505	32835505	1	1	0.4731	416974	0.0588	14	32835505	*	rs12433255	R	14	33304711	chr14:33304711	rs12433255	a	g	0.479	0.0332	0.0064	2.012e-07	33304711	32835505	14	32835505	14	32835505	*	R	0.747368	5.1875
chr14:32835814:G:A	A	G	0.474	0.0076	0.4251	0.4838	0.0069	0.0095	0.4682	8.2	11.979	11	0.3652	440683	39106	401577	chr14	32835814	14	14	32835814	32835814	1	1	0.474	417767	0.0587	14	32835814	*	rs12894779	R	14	33305020	chr14:33305020	rs12894779	a	g	0.479	0.0331	0.0064	2.189e-07	33305020	32835814	14	32835814	14	32835814	*	R	0.726316	5.17187
chr14:32836003:C:G	C	G	0.5269	0.0074	0.5162	0.5749	-0.007	0.0095	0.4661	6.6	11.779	11	0.3805	440683	39106	401577	chr14	32836003	14	14	32836003	32836003	1	1	0.4731	416974	0.0587	14	32836003	*	rs12894833	N	14	33305209	chr14:33305209	rs12894833	c	g	0.5211	-0.0333	0.0064	1.85e-07	33305209	32836003	14	32836003	14	32836003	*	N	-0.736842	-5.20312
chr14:32836137:G:C	C	G	0.4845	0.0086	0.4303	0.4954	0.0086	0.0095	0.3669	0	9.902	11	0.5392	440683	39106	401577	chr14	32836137	14	14	32836137	32836137	1	1	0.4845	427022	0.0651	14	32836137	*	rs12895330	S	14	33305343	chr14:33305343	rs12895330	c	g	0.488	0.0336	0.0064	1.434e-07	33305343	32836137	14	32836137	14	32836137	*	S	0.905263	5.25
chr14:32836293:T:G	T	G	0.5263	0.0082	0.5137	0.5749	-0.0069	0.0095	0.4705	4.8	11.553	11	0.3982	440683	39106	401577	chr14	32836293	14	14	32836293	32836293	1	1	0.4737	417503	0.0612	14	32836293	*	rs12896446	K	14	33305499	chr14:33305499	rs12896446	t	g	0.5215	-0.0338	0.0066	2.989e-07	33305499	32836293	14	32836293	14	32836293	*	K	-0.726316	-5.12121
chr14:32836837:G:A	A	G	0.4842	0.0085	0.4301	0.4948	0.0086	0.0095	0.366	0	10.288	11	0.5047	440683	39106	401577	chr14	32836837	14	14	32836837	32836837	1	1	0.4842	426757	0.0647	14	32836837	*	rs7142530	R	14	33306043	chr14:33306043	rs7142530	a	g	0.488	0.0335	0.0064	1.562e-07	33306043	32836837	14	32836837	14	32836837	*	R	0.905263	5.23438
chr14:32836917:G:C	C	G	0.4842	0.0085	0.4301	0.4948	0.0085	0.0095	0.3707	0	10.302	11	0.5035	440683	39106	401577	chr14	32836917	14	14	32836917	32836917	1	1	0.4842	426757	0.0647	14	32836917	*	rs7142718	S	14	33306123	chr14:33306123	rs7142718	c	g	0.488	0.0336	0.0064	1.434e-07	33306123	32836917	14	32836917	14	32836917	*	S	0.894737	5.25
chr14:32838815:C:A	A	C	0.5412	0.0164	0.4824	0.5739	0.0075	0.0097	0.4379	0	10.936	11	0.4487	440683	39106	401577	chr14	32838815	14	14	32838815	32838815	1	1	0.4588	404371	0.0915	14	32838815	*	rs8016504	M	14	33308021	chr14:33308021	rs8016504	a	c	0.5392	0.0297	0.0065	4.758e-06	33308021	32838815	14	32838815	14	32838815	*	M	0.773196	4.56923
chr14:32839195:C:A	A	C	0.476	0.0066	0.4287	0.4898	0.006	0.0096	0.5324	0	9.488	11	0.5769	440683	39106	401577	chr14	32839195	14	14	32839195	32839195	1	1	0.476	419530	0.0611	14	32839195	*	rs12892113	M	14	33308401	chr14:33308401	rs12892113	a	c	0.4832	0.0312	0.0064	1.034e-06	33308401	32839195	14	32839195	14	32839195	*	M	0.625	4.875
chr14:32839585:G:T	T	G	0.5497	0.0113	0.483	0.5634	0.0225	0.0096	0.0195	0	5.299	11	0.9158	440683	39106	401577	chr14	32839585	14	14	32839585	32839585	1	1	0.4503	396879	0.0804	14	32839585	*	rs35336096	D	14	33308791	chr14:33308791	rs35336096	t	g	0.5526	0.0313	0.0065	1.424e-06	33308791	32839585	14	32839585	14	32839585	*	D	2.34375	4.81538
chr14:32839712:G:A	A	G	0.4762	0.0067	0.429	0.4903	0.0061	0.0096	0.5215	0	9.159	11	0.6072	440683	39106	401577	chr14	32839712	14	14	32839712	32839712	1	1	0.4762	419706	0.0613	14	32839712	*	rs7156389	R	14	33308918	chr14:33308918	rs7156389	a	g	0.4832	0.0313	0.0064	9.55e-07	33308918	32839712	14	32839712	14	32839712	*	R	0.635417	4.89062
chr14:32839824:T:G	T	G	0.5235	0.0067	0.5095	0.5709	-0.0064	0.0096	0.5048	0	9.191	11	0.6043	440683	39106	401577	chr14	32839824	14	14	32839824	32839824	1	1	0.4765	419971	0.0614	14	32839824	*	rs7140259	K	14	33309030	chr14:33309030	rs7140259	t	g	0.5168	-0.0309	0.0064	1.311e-06	33309030	32839824	14	32839824	14	32839824	*	K	-0.666667	-4.82812
chr14:32839980:T:C	T	C	0.5225	0.0068	0.5101	0.5708	-0.0056	0.0096	0.5606	0	9.402	11	0.5848	440683	39106	401577	chr14	32839980	14	14	32839980	32839980	1	1	0.4775	420852	0.0607	14	32839980	*	rs7140608	Y	14	33309186	chr14:33309186	rs7140608	t	c	0.5173	-0.0313	0.0065	1.424e-06	33309186	32839980	14	32839980	14	32839980	*	Y	-0.583333	-4.81538
chr14:32839980:T:C	T	C	0.5225	0.0068	0.5101	0.5708	-0.0056	0.0096	0.5606	0	9.402	11	0.5848	440683	39106	401577	chr14	32839980	14	14	32839980	32839980	1	1	0.4775	420852	0.0607	14	32839980	*	rs879457319	W	14	33309186	chr14:33309186	rs7140608	t	c	0.5173	-0.0313	0.0065	1.424e-06	33309186	32839980	14	32839980	14	32839980	*	W	-0.583333	-4.81538
chr14:32840022:C:T	T	C	0.4762	0.0067	0.4291	0.49	0.0062	0.0096	0.518	0	9.451	11	0.5803	440683	39106	401577	chr14	32840022	14	14	32840022	32840022	1	1	0.4762	419706	0.0609	14	32840022	*	rs7160974	Y	14	33309228	chr14:33309228	rs7160974	t	c	0.4827	0.0313	0.0065	1.424e-06	33309228	32840022	14	32840022	14	32840022	*	Y	0.645833	4.81538
chr14:32840068:G:A	A	G	0.4763	0.0067	0.4291	0.4905	0.0059	0.0096	0.5356	0	9.525	11	0.5736	440683	39106	401577	chr14	32840068	14	14	32840068	32840068	1	1	0.4763	419795	0.0614	14	32840068	*	rs7161424	D	14	33309274	chr14:33309274	rs7161424	a	g	0.4825	0.0319	0.0067	1.931e-06	33309274	32840068	14	32840068	14	32840068	*	D	0.614583	4.76119
chr14:32840087:C:A	A	C	0.4763	0.0067	0.4291	0.49	0.006	0.0096	0.5341	0	9.297	11	0.5945	440683	39106	401577	chr14	32840087	14	14	32840087	32840087	1	1	0.4763	419795	0.0609	14	32840087	*	rs7161135	M	14	33309293	chr14:33309293	rs7161135	a	c	0.4828	0.0312	0.0065	1.538e-06	33309293	32840087	14	32840087	14	32840087	*	M	0.625	4.8
chr14:32840151:T:A	A	T	0.4764	0.0068	0.4299	0.4902	0.0065	0.0096	0.4961	0	8.432	11	0.6742	440683	39106	401577	chr14	32840151	14	14	32840151	32840151	1	1	0.4764	419883	0.0603	14	32840151	*	rs7140836	W	14	33309357	chr14:33309357	rs7140836	a	t	0.4833	0.0314	0.0064	8.817e-07	33309357	32840151	14	32840151	14	32840151	*	W	0.677083	4.90625
chr14:32840289:C:G	C	G	0.4617	0.0105	0.4506	0.5206	-0.02	0.0097	0.03825	0	5.773	11	0.8881	440683	39106	401577	chr14	32840289	14	14	32840289	32840289	1	1	0.4617	406927	0.07	14	32840289	*	rs12897957	S	14	33309495	chr14:33309495	rs12897957	c	g	0.4568	-0.0306	0.0065	2.431e-06	33309495	32840289	14	32840289	14	32840289	*	S	-2.06186	-4.70769
chr14:32848422:A:G	A	G	0.9954	0.0009	0.9939	0.9963	-0.0449	0.0809	0.5787	43.7	8.884	5	0.1138	422849	36368	386481	chr14	32848422	14	14	32848422	32848422	0.929985	0.962408	0.0046	3890.21	0.0024	14	32848422	*	rs11624020	V	14	33317628	chr14:33317628	rs11624020	a	g	0.9939	-0.191	0.0447	1.936e-05	33317628	32848422	14	32848422	14	32848422	*	V	-0.555006	-4.27293
chr14:32904040:G:A	A	G	0.0046	0.0009	0.0034	0.0061	-0.033	0.0772	0.6688	12.8	6.88	6	0.3321	429320	36733	392587	chr14	32904040	14	14	32904040	32904040	0.939319	0.977613	0.0046	3949.74	0.0027	14	32904040	*	rs138979334	R	14	33373246	chr14:33373246	rs138979334	a	g	0.0064	0.1619	0.0427	0.0001507	33373246	32904040	14	32904040	14	32904040	*	R	-0.427461	3.79157
chr14:32940606:C:T	T	C	0.1779	0.008	0.1602	0.1937	-0.0095	0.0127	0.4567	27.9	15.256	11	0.1711	440683	39106	401577	chr14	32940606	14	14	32940606	32940606	1	1	0.1779	156795	0.0335	14	32940606	*	rs36063234	Y	14	33409812	chr14:33409812	rs36063234	t	c	0.1888	0.0285	0.0082	0.0004835	33409812	32940606	14	32940606	14	32940606	*	Y	-0.748031	3.47561
chr14:32941543:A:C	A	C	0.8207	0.0076	0.8061	0.8395	0.0091	0.0126	0.4703	29.1	15.521	11	0.1599	440683	39106	401577	chr14	32941543	14	14	32941543	32941543	1	1	0.1793	158029	0.0334	14	32941543	*	rs1956002	M	14	33410749	chr14:33410749	rs1956002	a	c	0.8113	-0.0294	0.0082	0.0003183	33410749	32941543	14	32941543	14	32941543	*	M	0.722222	-3.58537
chr14:34444520:G:A	A	G	0.0007	0.0002	0.0006	0.001	0.2218	0.291	0.4459	0	0.056	1	0.8137	383027	22748	360279	chr14	34444520	14	14	34444520	34444520	0.581701	0.89716	0.0007	536.238	0.0004	14	34444520	*	rs141689802	R	14	34913726	chr14:34913726	rs141689802	a	g	0.0019	0.6537	0.1832	0.0003602	34913726	34444520	14	34444520	14	34444520	*	R	0.762199	3.56823
chr14:38281908:A:G	A	G	0.5037	0.0156	0.4795	0.5973	0.0082	0.0098	0.4021	0	5.8	11	0.8864	440683	39106	401577	chr14	38281908	14	14	38281908	38281908	1	1	0.4963	437422	0.1178	14	38281908	*	rs1974238	R	14	38751113	chr14:38751113	rs1974238	a	g	0.5034	0.0253	0.0064	7.455e-05	38751113	38281908	14	38281908	14	38281908	*	R	0.836735	3.95312
chr14:38282691:C:T	T	C	0.2679	0.0086	0.2329	0.2824	-0.0169	0.011	0.1247	0	7.279	11	0.776	440683	39106	401577	chr14	38282691	14	14	38282691	38282691	1	1	0.2679	236118	0.0495	14	38282691	*	rs4901767	Y	14	38751896	chr14:38751896	rs4901767	t	c	0.2843	-0.0312	0.0071	1.175e-05	38751896	38282691	14	38282691	14	38282691	*	Y	-1.53636	-4.39437
chr14:38282743:A:G	A	G	0.5018	0.0158	0.4771	0.5966	0.0092	0.0098	0.3463	0	5.832	11	0.8843	440683	39106	401577	chr14	38282743	14	14	38282743	38282743	1	1	0.4982	439097	0.1195	14	38282743	*	rs1556699	R	14	38751948	chr14:38751948	rs1556699	a	g	0.5015	0.0256	0.0064	6.117e-05	38751948	38282743	14	38282743	14	38282743	*	R	0.938776	4
chr14:38282761:C:T	T	C	0.4987	0.0164	0.4032	0.5281	-0.0093	0.0098	0.3386	0	5.754	11	0.8892	440683	39106	401577	chr14	38282761	14	14	38282761	38282761	1	1	0.4987	439537	0.1249	14	38282761	*	rs1556700	Y	14	38751966	chr14:38751966	rs1556700	t	c	0.4982	-0.0252	0.0064	7.96e-05	38751966	38282761	14	38282761	14	38282761	*	Y	-0.94898	-3.9375
chr14:38284980:G:A	A	G	0.4979	0.016	0.4031	0.5225	-0.0085	0.0098	0.3836	0	5.782	11	0.8875	440683	39106	401577	chr14	38284980	14	14	38284980	38284980	1	1	0.4979	438832	0.1194	14	38284980	*	rs1958487	R	14	38754185	chr14:38754185	rs1958487	a	g	0.4981	-0.0257	0.0065	7.527e-05	38754185	38284980	14	38284980	14	38284980	*	R	-0.867347	-3.95385
chr14:38285681:A:T	A	T	0.5017	0.016	0.4771	0.5964	0.0094	0.0098	0.3383	0	5.751	11	0.8895	440683	39106	401577	chr14	38285681	14	14	38285681	38285681	1	1	0.4983	439185	0.1193	14	38285681	*	rs1959117	W	14	38754886	chr14:38754886	rs1959117	a	t	0.5003	0.0252	0.0065	0.0001036	38754886	38285681	14	38285681	14	38285681	*	W	0.959184	3.87692
chr14:38287357:C:T	T	C	0.4859	0.0143	0.3961	0.5055	-0.0082	0.0098	0.4001	0	7.473	11	0.7596	440683	39106	401577	chr14	38287357	14	14	38287357	38287357	1	1	0.4859	428256	0.1094	14	38287357	*	rs12889801	Y	14	38756561	chr14:38756561	rs12889801	t	c	0.4871	-0.0273	0.0065	2.605e-05	38756561	38287357	14	38287357	14	38287357	*	Y	-0.836735	-4.2
chr14:38287378:G:T	T	G	0.4875	0.0135	0.3972	0.5079	-0.0094	0.0098	0.335	0	7.176	11	0.7847	440683	39106	401577	chr14	38287378	14	14	38287378	38287378	1	1	0.4875	429666	0.1107	14	38287378	*	rs12890079	K	14	38756582	chr14:38756582	rs12890079	t	g	0.4895	-0.0273	0.0065	2.605e-05	38756582	38287378	14	38287378	14	38287378	*	K	-0.959184	-4.2
chr14:38289500:T:C	T	C	0.7466	0.0082	0.7371	0.7906	0.0011	0.0111	0.9187	0	8.051	11	0.7087	440683	39106	401577	chr14	38289500	14	14	38289500	38289500	1	1	0.2534	223338	0.0535	14	38289500	*	rs57920839	Y	14	38758704	chr14:38758704	rs57920839	t	c	0.7343	0.0332	0.0073	5.903e-06	38758704	38289500	14	38289500	14	38289500	*	Y	0.0990991	4.54795
chr14:38292569:G:T	T	G	0.2534	0.0082	0.2094	0.263	0.0006	0.0111	0.9561	0	8.196	11	0.6957	440683	39106	401577	chr14	38292569	14	14	38292569	38292569	1	1	0.2534	223338	0.0536	14	38292569	*	rs60992447	K	14	38761773	chr14:38761773	rs60992447	t	g	0.2658	-0.0334	0.0073	5.186e-06	38761773	38292569	14	38292569	14	38292569	*	K	0.0540541	-4.57534
chr14:38294368:T:C	T	C	0.7431	0.0083	0.734	0.7888	0.0045	0.0111	0.6877	0	7.352	11	0.7699	440683	39106	401577	chr14	38294368	14	14	38294368	38294368	1	1	0.2569	226423	0.0548	14	38294368	*	rs34197891	Y	14	38763572	chr14:38763572	rs34197891	t	c	0.7319	0.0338	0.0072	2.889e-06	38763572	38294368	14	38294368	14	38294368	*	Y	0.405405	4.69444
chr14:38295073:A:G	A	G	0.7154	0.0104	0.7032	0.7636	-0.0042	0.0108	0.6972	0	5.714	11	0.8917	440683	39106	401577	chr14	38295073	14	14	38295073	38295073	1	1	0.2846	250837	0.0604	14	38295073	*	rs34898807	R	14	38764277	chr14:38764277	rs34898807	a	g	0.7023	0.0303	0.0071	2.083e-05	38764277	38295073	14	38295073	14	38295073	*	R	-0.388889	4.26761
chr14:38297324:C:G	C	G	0.7448	0.0084	0.7352	0.7898	0.0019	0.0111	0.8665	0	7.996	11	0.7137	440683	39106	401577	chr14	38297324	14	14	38297324	38297324	1	1	0.2552	224925	0.0546	14	38297324	*	rs58282083	S	14	38766528	chr14:38766528	rs58282083	c	g	0.7322	0.0336	0.0072	3.305e-06	38766528	38297324	14	38297324	14	38297324	*	S	0.171171	4.66667
chr14:38299318:T:A	A	T	0.25	0.0081	0.2068	0.2604	-0.0028	0.0112	0.8024	0	8.783	11	0.642	440683	39106	401577	chr14	38299318	14	14	38299318	38299318	1	1	0.25	220342	0.0536	14	38299318	*	rs61975968	H	14	38768522	chr14:38768522	rs61975968	a	t	0.2604	-0.0342	0.0073	3.067e-06	38768522	38299318	14	38299318	14	38299318	*	H	-0.25	-4.68493
chr14:38299338:G:A	A	G	0.2502	0.0081	0.2068	0.2607	-0.0027	0.0112	0.8109	0	8.779	11	0.6422	440683	39106	401577	chr14	38299338	14	14	38299338	38299338	1	1	0.2502	220518	0.0539	14	38299338	*	rs61975969	R	14	38768542	chr14:38768542	rs61975969	a	g	0.2604	-0.0341	0.0073	3.277e-06	38768542	38299338	14	38299338	14	38299338	*	R	-0.241071	-4.67123
chr14:38300522:C:T	T	C	0.217	0.0071	0.1802	0.226	0.0025	0.0117	0.8282	2.5	11.285	11	0.4197	440683	39106	401577	chr14	38300522	14	14	38300522	38300522	1	1	0.217	191256	0.0458	14	38300522	*	rs12588030	Y	14	38769726	chr14:38769726	rs12588030	t	c	0.2288	-0.0344	0.0076	6.773e-06	38769726	38300522	14	38300522	14	38300522	*	Y	0.213675	-4.52632
chr14:38302325:C:A	A	C	0.2541	0.0079	0.211	0.2631	0.0006	0.0111	0.9566	0	7.788	11	0.7322	440683	39106	401577	chr14	38302325	14	14	38302325	38302325	1	1	0.2541	223955	0.0521	14	38302325	*	rs72683004	M	14	38771529	chr14:38771529	rs72683004	a	c	0.267	-0.0324	0.0072	7.3e-06	38771529	38302325	14	38302325	14	38302325	*	M	0.0540541	-4.5
chr14:38312892:C:G	C	G	0.5501	0.0132	0.5345	0.6323	-0.0081	0.0097	0.4061	0	8.355	11	0.6812	440683	39106	401577	chr14	38312892	14	14	38312892	38312892	1	1	0.4499	396527	0.0978	14	38312892	*	rs1958495	B	14	38782096	chr14:38782096	rs1958495	c	g	0.5477	0.0242	0.0066	0.0002437	38782096	38312892	14	38312892	14	38312892	*	B	-0.835052	3.66667
chr14:38315186:A:C	A	C	0.7441	0.0082	0.7351	0.7891	0.0009	0.011	0.9314	0	7.161	11	0.7859	440683	39106	401577	chr14	38315186	14	14	38315186	38315186	1	1	0.2559	225542	0.054	14	38315186	*	rs17107815	V	14	38784390	chr14:38784390	rs17107815	a	c	0.7314	0.033	0.0072	4.928e-06	38784390	38315186	14	38315186	14	38315186	*	V	0.0818182	4.58333
chr14:38315949:G:A	A	G	0.2565	0.0083	0.2119	0.2655	-0.001	0.011	0.9261	0	7.38	11	0.7676	440683	39106	401577	chr14	38315949	14	14	38315949	38315949	1	1	0.2565	226070	0.0536	14	38315949	*	rs8020570	R	14	38785153	chr14:38785153	rs8020570	a	g	0.2693	-0.0328	0.0072	5.622e-06	38785153	38315949	14	38315949	14	38315949	*	R	-0.0909091	-4.55556
chr14:38316823:A:C	A	C	0.7435	0.0084	0.7344	0.7885	0.0013	0.011	0.9078	0	7.398	11	0.766	440683	39106	401577	chr14	38316823	14	14	38316823	38316823	1	1	0.2565	226070	0.0541	14	38316823	*	rs7142760	M	14	38786027	chr14:38786027	rs7142760	a	c	0.7309	0.0332	0.0072	4.317e-06	38786027	38316823	14	38316823	14	38316823	*	M	0.118182	4.61111
chr14:38319401:C:G	C	G	0.7527	0.0075	0.7416	0.7797	0.0002	0.0111	0.9844	0	9.164	11	0.6068	440683	39106	401577	chr14	38319401	14	14	38319401	38319401	1	1	0.2473	217962	0.0381	14	38319401	*	rs4898944	S	14	38788605	chr14:38788605	rs4898944	c	g	0.7386	0.0366	0.0073	5.922e-07	38788605	38319401	14	38319401	14	38319401	*	S	0.018018	5.0137
chr14:38320853:T:A	A	T	0.3316	0.0148	0.2983	0.3528	-0.0022	0.0102	0.8303	23	14.289	11	0.2174	440683	39106	401577	chr14	38320853	14	14	38320853	38320853	1	1	0.3316	292261	0.0545	14	38320853	*	rs1952569	W	14	38790057	chr14:38790057	rs1952569	a	t	0.3529	-0.0271	0.0067	5.25e-05	38790057	38320853	14	38320853	14	38320853	*	W	-0.215686	-4.04478
chr14:38321816:A:C	A	C	0.669	0.0149	0.6483	0.7028	0.0027	0.0102	0.7909	23.7	14.415	11	0.2109	440683	39106	401577	chr14	38321816	14	14	38321816	38321816	1	1	0.331	291732	0.0545	14	38321816	*	rs2149752	M	14	38791020	chr14:38791020	rs2149752	a	c	0.6473	0.0269	0.0067	5.961e-05	38791020	38321816	14	38321816	14	38321816	*	M	0.264706	4.01493
chr14:38325410:A:G	A	G	0.7534	0.0079	0.743	0.7797	0.0016	0.0111	0.8867	0	9.484	11	0.5773	440683	39106	401577	chr14	38325410	14	14	38325410	38325410	1	1	0.2466	217345	0.0367	14	38325410	*	rs4344628	R	14	38794614	chr14:38794614	rs4344628	a	g	0.7384	0.0357	0.0073	1.111e-06	38794614	38325410	14	38325410	14	38325410	*	R	0.144144	4.89041
chr14:38327349:A:C	A	C	0.7541	0.008	0.7429	0.7805	0.0013	0.0111	0.9037	0	9.637	11	0.5633	440683	39106	401577	chr14	38327349	14	14	38327349	38327349	1	1	0.2459	216728	0.0376	14	38327349	*	rs7150806	M	14	38796553	chr14:38796553	rs7150806	a	c	0.7386	0.0354	0.0073	1.365e-06	38796553	38327349	14	38327349	14	38327349	*	M	0.117117	4.84932
chr14:38327409:T:C	T	C	0.754	0.0079	0.7428	0.7804	0.0013	0.0111	0.9036	0	9.663	11	0.5609	440683	39106	401577	chr14	38327409	14	14	38327409	38327409	1	1	0.246	216816	0.0376	14	38327409	*	rs7152413	Y	14	38796613	chr14:38796613	rs7152413	t	c	0.7397	0.0366	0.0073	5.922e-07	38796613	38327409	14	38327409	14	38327409	*	Y	0.117117	5.0137
chr14:38328474:C:G	C	G	0.7536	0.0078	0.7429	0.7799	0.0017	0.0111	0.8811	0	9.538	11	0.5724	440683	39106	401577	chr14	38328474	14	14	38328474	38328474	1	1	0.2464	217169	0.037	14	38328474	*	rs61975984	S	14	38797678	chr14:38797678	rs61975984	c	g	0.7395	0.0367	0.0073	5.517e-07	38797678	38328474	14	38328474	14	38328474	*	S	0.153153	5.0274
chr14:38328521:C:G	C	G	0.7536	0.0078	0.7429	0.7799	0.0016	0.0111	0.8825	0	9.577	11	0.5688	440683	39106	401577	chr14	38328521	14	14	38328521	38328521	1	1	0.2464	217169	0.037	14	38328521	*	rs61975985	B	14	38797725	chr14:38797725	rs61975985	c	g	0.7395	0.0368	0.0073	5.139e-07	38797725	38328521	14	38328521	14	38328521	*	B	0.144144	5.0411
chr14:38329544:G:A	A	G	0.2463	0.0078	0.2202	0.2572	-0.0018	0.0111	0.8709	0	9.292	11	0.595	440683	39106	401577	chr14	38329544	14	14	38329544	38329544	1	1	0.2463	217080	0.037	14	38329544	*	rs928103	R	14	38798748	chr14:38798748	rs928103	a	g	0.2604	-0.0366	0.0073	5.922e-07	38798748	38329544	14	38329544	14	38329544	*	R	-0.162162	-5.0137
chr14:38329561:T:C	T	C	0.7534	0.0078	0.7428	0.7798	0.0018	0.0111	0.869	0	9.339	11	0.5906	440683	39106	401577	chr14	38329561	14	14	38329561	38329561	1	1	0.2466	217345	0.037	14	38329561	*	rs928104	Y	14	38798765	chr14:38798765	rs928104	t	c	0.7394	0.0369	0.0073	4.787e-07	38798765	38329561	14	38329561	14	38329561	*	Y	0.162162	5.05479
chr14:38330536:G:A	A	G	0.2428	0.0076	0.2185	0.253	-0.0035	0.0112	0.752	0	9.15	11	0.6081	440683	39106	401577	chr14	38330536	14	14	38330536	38330536	1	1	0.2428	213996	0.0345	14	38330536	*	rs1475516	R	14	38799740	chr14:38799740	rs1475516	a	g	0.2569	-0.037	0.0073	4.457e-07	38799740	38330536	14	38330536	14	38330536	*	R	-0.3125	-5.06849
chr14:38331500:G:A	A	G	0.2432	0.0076	0.2187	0.253	-0.0032	0.0112	0.7763	0	9.399	11	0.5851	440683	39106	401577	chr14	38331500	14	14	38331500	38331500	1	1	0.2432	214348	0.0343	14	38331500	*	rs4901812	R	14	38800704	chr14:38800704	rs4901812	a	g	0.2568	-0.0374	0.0073	3.345e-07	38800704	38331500	14	38331500	14	38331500	*	R	-0.285714	-5.12329
chr14:38334552:G:A	A	G	0.242	0.0075	0.2177	0.2515	-0.0029	0.0112	0.7958	0	8.911	11	0.6301	440683	39106	401577	chr14	38334552	14	14	38334552	38334552	1	1	0.242	213291	0.0338	14	38334552	*	rs2183237	R	14	38803756	chr14:38803756	rs2183237	a	g	0.2556	-0.0382	0.0073	1.868e-07	38803756	38334552	14	38334552	14	38334552	*	R	-0.258929	-5.23288
chr14:38334743:C:T	T	C	0.2465	0.0078	0.2203	0.2574	-0.0016	0.0111	0.8835	0	9.627	11	0.5642	440683	39106	401577	chr14	38334743	14	14	38334743	38334743	1	1	0.2465	217257	0.0371	14	38334743	*	rs17107853	Y	14	38803947	chr14:38803947	rs17107853	t	c	0.2605	-0.0365	0.0072	4.366e-07	38803947	38334743	14	38334743	14	38334743	*	Y	-0.144144	-5.06944
chr14:38335229:G:A	A	G	0.2472	0.0087	0.2194	0.257	-0.0012	0.011	0.9148	0	9.441	11	0.5813	440683	39106	401577	chr14	38335229	14	14	38335229	38335229	1	1	0.2472	217874	0.0376	14	38335229	*	rs7145965	R	14	38804433	chr14:38804433	rs7145965	a	g	0.2602	-0.0367	0.0073	5.517e-07	38804433	38335229	14	38335229	14	38335229	*	R	-0.109091	-5.0274
chr14:38335471:T:C	T	C	0.7531	0.0078	0.7429	0.7796	0.0017	0.0111	0.88	0	9.445	11	0.5809	440683	39106	401577	chr14	38335471	14	14	38335471	38335471	1	1	0.2469	217609	0.0367	14	38335471	*	rs7147483	Y	14	38804675	chr14:38804675	rs7147483	t	c	0.7395	0.0368	0.0073	5.139e-07	38804675	38335471	14	38335471	14	38335471	*	Y	0.153153	5.0411
chr14:38336754:T:C	T	C	0.7544	0.008	0.743	0.7809	0.0009	0.0111	0.9343	0	9.609	11	0.5659	440683	39106	401577	chr14	38336754	14	14	38336754	38336754	1	1	0.2456	216463	0.0379	14	38336754	*	rs1958498	Y	14	38805958	chr14:38805958	rs1958498	t	c	0.7396	0.0366	0.0072	4.06e-07	38805958	38336754	14	38336754	14	38336754	*	Y	0.0810811	5.08333
chr14:38337089:T:C	T	C	0.7544	0.008	0.743	0.7809	0.0009	0.0111	0.9364	0	9.602	11	0.5665	440683	39106	401577	chr14	38337089	14	14	38337089	38337089	1	1	0.2456	216463	0.0379	14	38337089	*	rs12588255	Y	14	38806293	chr14:38806293	rs12588255	t	c	0.7387	0.0355	0.0073	1.275e-06	38806293	38337089	14	38337089	14	38337089	*	Y	0.0810811	4.86301
chr14:38340186:T:A	A	T	0.2453	0.0079	0.219	0.257	-0.0012	0.0111	0.9128	0	9.859	11	0.5431	440683	39106	401577	chr14	38340186	14	14	38340186	38340186	1	1	0.2453	216199	0.038	14	38340186	*	rs61975987	W	14	38809390	chr14:38809390	rs61975987	a	t	0.2602	-0.0364	0.0072	4.694e-07	38809390	38340186	14	38340186	14	38340186	*	W	-0.108108	-5.05556
chr14:38340322:G:A	A	G	0.2454	0.008	0.219	0.257	-0.0012	0.0111	0.9171	0	9.799	11	0.5485	440683	39106	401577	chr14	38340322	14	14	38340322	38340322	1	1	0.2454	216287	0.038	14	38340322	*	rs1952571	R	14	38809526	chr14:38809526	rs1952571	a	g	0.2599	-0.0366	0.0073	5.922e-07	38809526	38340322	14	38340322	14	38340322	*	R	-0.108108	-5.0137
chr14:38340457:A:G	A	G	0.7531	0.0078	0.7427	0.7796	0.0017	0.0111	0.8772	0	9.449	11	0.5805	440683	39106	401577	chr14	38340457	14	14	38340457	38340457	1	1	0.2469	217609	0.0369	14	38340457	*	rs61975988	R	14	38809661	chr14:38809661	rs61975988	a	g	0.7385	0.0358	0.0073	1.036e-06	38809661	38340457	14	38340457	14	38340457	*	R	0.153153	4.90411
chr14:38340495:G:A	A	G	0.2454	0.0079	0.2191	0.257	-0.001	0.0111	0.9312	0	9.682	11	0.5592	440683	39106	401577	chr14	38340495	14	14	38340495	38340495	1	1	0.2454	216287	0.0379	14	38340495	*	rs1952572	R	14	38809699	chr14:38809699	rs1952572	a	g	0.2612	-0.0353	0.0072	1.028e-06	38809699	38340495	14	38340495	14	38340495	*	R	-0.0900901	-4.90278
chr14:38341243:T:G	T	G	0.7536	0.0079	0.7428	0.7802	0.0013	0.0111	0.9094	0	9.315	11	0.5928	440683	39106	401577	chr14	38341243	14	14	38341243	38341243	1	1	0.2464	217169	0.0374	14	38341243	*	rs1952555	K	14	38810447	chr14:38810447	rs1952555	t	g	0.7386	0.0357	0.0073	1.111e-06	38810447	38341243	14	38341243	14	38341243	*	K	0.117117	4.89041
chr14:38341953:G:A	A	G	0.2469	0.0078	0.2204	0.2573	-0.0018	0.0111	0.869	0	9.491	11	0.5766	440683	39106	401577	chr14	38341953	14	14	38341953	38341953	1	1	0.2469	217609	0.0369	14	38341953	*	rs1958459	R	14	38811157	chr14:38811157	rs1958459	a	g	0.2606	-0.037	0.0073	4.457e-07	38811157	38341953	14	38341953	14	38341953	*	R	-0.162162	-5.06849
chr14:38342419:A:G	A	G	0.7531	0.0078	0.7427	0.7796	0.0017	0.0111	0.8756	0	9.492	11	0.5766	440683	39106	401577	chr14	38342419	14	14	38342419	38342419	1	1	0.2469	217609	0.0369	14	38342419	*	rs11851242	R	14	38811623	chr14:38811623	rs11851242	a	g	0.738	0.0356	0.0072	8.32e-07	38811623	38342419	14	38342419	14	38342419	*	R	0.153153	4.94444
chr14:38342549:A:G	A	G	0.7544	0.008	0.7429	0.7808	0.0009	0.0111	0.9386	0	9.793	11	0.5491	440683	39106	401577	chr14	38342549	14	14	38342549	38342549	1	1	0.2456	216463	0.0379	14	38342549	*	rs61975999	R	14	38811753	chr14:38811753	rs61975999	a	g	0.7387	0.0354	0.0073	1.365e-06	38811753	38342549	14	38342549	14	38342549	*	R	0.0810811	4.84932
chr14:38342890:T:C	T	C	0.7531	0.0078	0.7427	0.7796	0.0017	0.0111	0.8751	0	9.596	11	0.567	440683	39106	401577	chr14	38342890	14	14	38342890	38342890	1	1	0.2469	217609	0.0369	14	38342890	*	rs12588696	Y	14	38812094	chr14:38812094	rs12588696	t	c	0.7394	0.037	0.0073	4.457e-07	38812094	38342890	14	38342890	14	38342890	*	Y	0.153153	5.06849
chr14:38343311:G:A	A	G	0.2133	0.0066	0.1869	0.2216	-0.0003	0.0117	0.9824	5.2	11.604	11	0.3941	440683	39106	401577	chr14	38343311	14	14	38343311	38343311	1	1	0.2133	187995	0.0347	14	38343311	*	rs12586245	R	14	38812515	chr14:38812515	rs12586245	a	g	0.2227	-0.033	0.0077	2.052e-05	38812515	38343311	14	38343311	14	38343311	*	R	-0.025641	-4.28571
chr14:38343771:A:G	A	G	0.753	0.0079	0.7426	0.7796	0.0022	0.0111	0.8456	0	9.365	11	0.5882	440683	39106	401577	chr14	38343771	14	14	38343771	38343771	1	1	0.247	217697	0.037	14	38343771	*	rs1958460	R	14	38812975	chr14:38812975	rs1958460	a	g	0.7392	0.0372	0.0073	3.863e-07	38812975	38343771	14	38343771	14	38343771	*	R	0.198198	5.09589
chr14:38345591:A:C	A	C	0.7544	0.0079	0.7426	0.7808	0.0013	0.0111	0.9038	0	9.329	11	0.5915	440683	39106	401577	chr14	38345591	14	14	38345591	38345591	1	1	0.2456	216463	0.0382	14	38345591	*	rs2415472	M	14	38814795	chr14:38814795	rs2415472	a	c	0.7387	0.0354	0.0072	9.583e-07	38814795	38345591	14	38345591	14	38345591	*	M	0.117117	4.91667
chr14:38345968:G:A	A	G	0.2456	0.0079	0.2191	0.2575	-0.0014	0.0111	0.8989	0	9.316	11	0.5927	440683	39106	401577	chr14	38345968	14	14	38345968	38345968	1	1	0.2456	216463	0.0384	14	38345968	*	rs2899869	R	14	38815172	chr14:38815172	rs2899869	a	g	0.2603	-0.0366	0.0072	4.06e-07	38815172	38345968	14	38345968	14	38345968	*	R	-0.126126	-5.08333
chr14:38347923:A:G	A	G	0.754	0.0078	0.7426	0.7806	0.0011	0.0111	0.9238	0	9.161	11	0.607	440683	39106	401577	chr14	38347923	14	14	38347923	38347923	1	1	0.246	216816	0.038	14	38347923	*	rs12589571	R	14	38817127	chr14:38817127	rs12589571	a	g	0.7398	0.0366	0.0073	5.922e-07	38817127	38347923	14	38347923	14	38347923	*	R	0.0990991	5.0137
chr14:38349519:G:A	A	G	0.2468	0.0078	0.2201	0.2574	-0.0017	0.0111	0.875	0	9.291	11	0.5951	440683	39106	401577	chr14	38349519	14	14	38349519	38349519	1	1	0.2468	217521	0.0373	14	38349519	*	rs8018512	R	14	38818723	chr14:38818723	rs8018512	a	g	0.2606	-0.0368	0.0073	5.139e-07	38818723	38349519	14	38349519	14	38349519	*	R	-0.153153	-5.0411
chr14:38350730:A:G	A	G	0.753	0.0078	0.7425	0.7796	0.0015	0.0111	0.89	0	9.094	11	0.6132	440683	39106	401577	chr14	38350730	14	14	38350730	38350730	1	1	0.247	217697	0.0371	14	38350730	*	rs8003776	R	14	38819934	chr14:38819934	rs8003776	a	g	0.7391	0.037	0.0073	4.457e-07	38819934	38350730	14	38350730	14	38350730	*	R	0.135135	5.06849
chr14:38352081:T:C	T	C	0.753	0.0078	0.7425	0.7796	0.0018	0.0111	0.8678	0	9.095	11	0.6131	440683	39106	401577	chr14	38352081	14	14	38352081	38352081	1	1	0.247	217697	0.0371	14	38352081	*	rs8005516	Y	14	38821285	chr14:38821285	rs8005516	t	c	0.7389	0.0369	0.0072	3.262e-07	38821285	38352081	14	38352081	14	38352081	*	Y	0.162162	5.125
chr14:38352502:C:T	T	C	0.247	0.0078	0.2202	0.2574	-0.0018	0.0111	0.8709	0	9.023	11	0.6198	440683	39106	401577	chr14	38352502	14	14	38352502	38352502	1	1	0.247	217697	0.0372	14	38352502	*	rs1958465	Y	14	38821706	chr14:38821706	rs1958465	t	c	0.2608	-0.037	0.0072	3.031e-07	38821706	38352502	14	38352502	14	38352502	*	Y	-0.162162	-5.13889
chr14:38352986:A:G	A	G	0.7524	0.0076	0.7426	0.7796	0.0015	0.011	0.8897	0	9.033	11	0.6188	440683	39106	401577	chr14	38352986	14	14	38352986	38352986	1	1	0.2476	218226	0.037	14	38352986	*	rs980010	R	14	38822190	chr14:38822190	rs980010	a	g	0.7391	0.0369	0.0073	4.787e-07	38822190	38352986	14	38352986	14	38352986	*	R	0.136364	5.05479
chr14:38354152:G:T	T	G	0.2356	0.0084	0.213	0.2462	-0.0053	0.0112	0.6351	0	9.419	11	0.5833	440683	39106	401577	chr14	38354152	14	14	38354152	38354152	1	1	0.2356	207650	0.0332	14	38354152	*	rs4898953	K	14	38823356	chr14:38823356	rs4898953	t	g	0.2524	-0.0358	0.0073	1.036e-06	38823356	38354152	14	38354152	14	38354152	*	K	-0.473214	-4.90411
chr14:38356272:C:T	T	C	0.2317	0.0087	0.2098	0.2436	-0.0079	0.0113	0.488	0	8.558	11	0.6626	440683	39106	401577	chr14	38356272	14	14	38356272	38356272	1	1	0.2317	204213	0.0338	14	38356272	*	rs1807807	Y	14	38825476	chr14:38825476	rs1807807	t	c	0.2469	-0.0365	0.0074	9.11e-07	38825476	38356272	14	38356272	14	38356272	*	Y	-0.699115	-4.93243
chr14:38357039:A:G	A	G	0.7668	0.0087	0.7526	0.7889	0.0094	0.0113	0.406	0	8.485	11	0.6693	440683	39106	401577	chr14	38357039	14	14	38357039	38357039	1	1	0.2332	205535	0.0363	14	38357039	*	rs8012584	R	14	38826243	chr14:38826243	rs8012584	a	g	0.7526	0.0369	0.0074	6.914e-07	38826243	38357039	14	38357039	14	38357039	*	R	0.831858	4.98649
chr14:38357358:C:A	A	C	0.2364	0.0088	0.214	0.2498	-0.0067	0.0112	0.5504	0	8.556	11	0.6628	440683	39106	401577	chr14	38357358	14	14	38357358	38357358	1	1	0.2364	208355	0.0358	14	38357358	*	rs1952558	M	14	38826562	chr14:38826562	rs1952558	a	c	0.2529	-0.036	0.0073	9.021e-07	38826562	38357358	14	38357358	14	38357358	*	M	-0.598214	-4.93151
chr14:38357455:T:A	A	T	0.2365	0.0088	0.214	0.2499	-0.0065	0.0112	0.5644	0	8.58	11	0.6606	440683	39106	401577	chr14	38357455	14	14	38357455	38357455	1	1	0.2365	208443	0.0359	14	38357455	*	rs1952559	W	14	38826659	chr14:38826659	rs1952559	a	t	0.2529	-0.036	0.0073	9.021e-07	38826659	38357455	14	38357455	14	38357455	*	W	-0.580357	-4.93151
chr14:38358587:T:C	T	C	0.7643	0.009	0.7518	0.7867	0.0057	0.0112	0.612	0	8.685	11	0.651	440683	39106	401577	chr14	38358587	14	14	38358587	38358587	1	1	0.2357	207738	0.0349	14	38358587	*	rs17107886	Y	14	38827791	chr14:38827791	rs17107886	t	c	0.7474	0.036	0.0073	9.021e-07	38827791	38358587	14	38358587	14	38358587	*	Y	0.508929	4.93151
chr14:38359140:G:C	C	G	0.2458	0.0081	0.2193	0.2575	-0.001	0.0111	0.9272	0	9.207	11	0.6028	440683	39106	401577	chr14	38359140	14	14	38359140	38359140	1	1	0.2458	216640	0.0382	14	38359140	*	rs2183235	S	14	38828344	chr14:38828344	rs2183235	c	g	0.2604	-0.0363	0.0073	7.315e-07	38828344	38359140	14	38359140	14	38359140	*	S	-0.0900901	-4.9726
chr14:38360112:A:T	A	T	0.7637	0.0087	0.7507	0.7858	0.0067	0.0112	0.5519	0	8.501	11	0.6678	440683	39106	401577	chr14	38360112	14	14	38360112	38360112	1	1	0.2363	208267	0.0351	14	38360112	*	rs59648655	W	14	38829316	chr14:38829316	rs59648655	a	t	0.7475	0.0359	0.0073	9.67e-07	38829316	38360112	14	38360112	14	38360112	*	W	0.598214	4.91781
chr14:38360490:A:G	A	G	0.7529	0.0079	0.7424	0.7796	0.0018	0.0111	0.8739	0	8.896	11	0.6315	440683	39106	401577	chr14	38360490	14	14	38360490	38360490	1	1	0.2471	217786	0.0372	14	38360490	*	rs57009101	R	14	38829694	chr14:38829694	rs57009101	a	g	0.739	0.0365	0.0072	4.366e-07	38829694	38360490	14	38360490	14	38360490	*	R	0.162162	5.06944
chr14:38360786:T:A	A	T	0.2365	0.0088	0.2142	0.2499	-0.0068	0.0112	0.5452	0	8.611	11	0.6577	440683	39106	401577	chr14	38360786	14	14	38360786	38360786	1	1	0.2365	208443	0.0357	14	38360786	*	rs17107889	W	14	38829990	chr14:38829990	rs17107889	a	t	0.2528	-0.036	0.0073	9.021e-07	38829990	38360786	14	38360786	14	38360786	*	W	-0.607143	-4.93151
chr14:38361047:C:T	T	C	0.2364	0.0088	0.2141	0.2498	-0.0069	0.0112	0.5396	0	8.738	11	0.6461	440683	39106	401577	chr14	38361047	14	14	38361047	38361047	1	1	0.2364	208355	0.0357	14	38361047	*	rs1958466	Y	14	38830251	chr14:38830251	rs1958466	t	c	0.2528	-0.036	0.0073	9.021e-07	38830251	38361047	14	38361047	14	38361047	*	Y	-0.616071	-4.93151
chr14:38361870:G:A	A	G	0.2363	0.0087	0.2142	0.2494	-0.0068	0.0112	0.5452	0	8.459	11	0.6717	440683	39106	401577	chr14	38361870	14	14	38361870	38361870	1	1	0.2363	208267	0.0352	14	38361870	*	rs12587095	R	14	38831074	chr14:38831074	rs12587095	a	g	0.2527	-0.0358	0.0073	1.036e-06	38831074	38361870	14	38361870	14	38361870	*	R	-0.607143	-4.90411
chr14:38362615:C:T	T	C	0.2461	0.0082	0.2192	0.2575	-0.0012	0.0111	0.915	0	9.119	11	0.6109	440683	39106	401577	chr14	38362615	14	14	38362615	38362615	1	1	0.2461	216904	0.0383	14	38362615	*	rs4901844	Y	14	38831819	chr14:38831819	rs4901844	t	c	0.2603	-0.0363	0.0073	7.315e-07	38831819	38362615	14	38362615	14	38362615	*	Y	-0.108108	-4.9726
chr14:38364240:T:A	A	T	0.2456	0.008	0.2191	0.2571	-0.0011	0.0111	0.9181	0	9.039	11	0.6183	440683	39106	401577	chr14	38364240	14	14	38364240	38364240	1	1	0.2456	216463	0.038	14	38364240	*	rs17107897	W	14	38833444	chr14:38833444	rs17107897	a	t	0.2605	-0.0363	0.0072	5.045e-07	38833444	38364240	14	38364240	14	38364240	*	W	-0.0990991	-5.04167
chr14:38368058:G:C	C	G	0.2356	0.0084	0.2133	0.2462	-0.0059	0.0112	0.5982	0	9.074	11	0.615	440683	39106	401577	chr14	38368058	14	14	38368058	38368058	1	1	0.2356	207650	0.0329	14	38368058	*	rs17107913	S	14	38837262	chr14:38837262	rs17107913	c	g	0.2527	-0.0356	0.0073	1.19e-06	38837262	38368058	14	38368058	14	38368058	*	S	-0.526786	-4.87671
chr14:38372101:T:A	A	T	0.233	0.0078	0.2123	0.2451	-0.0087	0.0113	0.4405	0	9.34	11	0.5905	440683	39106	401577	chr14	38372101	14	14	38372101	38372101	1	1	0.233	205358	0.0328	14	38372101	*	rs12588066	W	14	38841305	chr14:38841305	rs12588066	a	t	0.2481	-0.0381	0.0074	2.972e-07	38841305	38372101	14	38372101	14	38372101	*	W	-0.769912	-5.14865
chr14:38372876:C:G	C	G	0.767	0.0078	0.7549	0.7877	0.0083	0.0113	0.4641	0	9.139	11	0.6091	440683	39106	401577	chr14	38372876	14	14	38372876	38372876	1	1	0.233	205358	0.0328	14	38372876	*	rs11629414	S	14	38842080	chr14:38842080	rs11629414	c	g	0.7521	0.0382	0.0074	2.767e-07	38842080	38372876	14	38372876	14	38372876	*	S	0.734513	5.16216
chr14:38372923:C:A	A	C	0.233	0.0078	0.2123	0.2451	-0.0083	0.0113	0.4614	0	9.152	11	0.6078	440683	39106	401577	chr14	38372923	14	14	38372923	38372923	1	1	0.233	205358	0.0328	14	38372923	*	rs11156995	M	14	38842127	chr14:38842127	rs11156995	a	c	0.248	-0.0382	0.0074	2.767e-07	38842127	38372923	14	38372923	14	38372923	*	M	-0.734513	-5.16216
chr14:38373584:G:T	T	G	0.2344	0.0083	0.2124	0.2451	-0.0093	0.0112	0.4052	0	8.762	11	0.6438	440683	39106	401577	chr14	38373584	14	14	38373584	38373584	1	1	0.2344	206592	0.0327	14	38373584	*	rs17107931	K	14	38842788	chr14:38842788	rs17107931	t	g	0.2478	-0.04	0.0076	1.665e-07	38842788	38373584	14	38373584	14	38373584	*	K	-0.830357	-5.26316
chr14:38375403:T:A	A	T	0.233	0.0077	0.2123	0.2446	-0.0085	0.0113	0.452	0	9.219	11	0.6017	440683	39106	401577	chr14	38375403	14	14	38375403	38375403	1	1	0.233	205358	0.0323	14	38375403	*	rs17107936	W	14	38844607	chr14:38844607	rs17107936	a	t	0.2476	-0.0378	0.0074	3.679e-07	38844607	38375403	14	38375403	14	38375403	*	W	-0.752212	-5.10811
chr14:38375987:C:T	T	C	0.2323	0.0078	0.211	0.2427	-0.0079	0.0113	0.483	0	9.697	11	0.5578	440683	39106	401577	chr14	38375987	14	14	38375987	38375987	1	1	0.2323	204741	0.0317	14	38375987	*	rs11624412	Y	14	38845191	chr14:38845191	rs11624412	t	c	0.2477	-0.0382	0.0074	2.767e-07	38845191	38375987	14	38375987	14	38375987	*	Y	-0.699115	-5.16216
chr14:38376450:G:A	A	G	0.2367	0.0072	0.2149	0.2514	-0.008	0.0112	0.4788	0	9.249	11	0.599	440683	39106	401577	chr14	38376450	14	14	38376450	38376450	1	1	0.2367	208619	0.0365	14	38376450	*	rs1952563	R	14	38845654	chr14:38845654	rs1952563	a	g	0.249	-0.0381	0.0074	2.972e-07	38845654	38376450	14	38376450	14	38376450	*	R	-0.714286	-5.14865
chr14:38376758:A:G	A	G	0.767	0.0079	0.7549	0.7877	0.0091	0.0113	0.4191	0	8.519	11	0.6662	440683	39106	401577	chr14	38376758	14	14	38376758	38376758	1	1	0.233	205358	0.0328	14	38376758	*	rs8005111	R	14	38845962	chr14:38845962	rs8005111	a	g	0.752	0.038	0.0074	3.192e-07	38845962	38376758	14	38376758	14	38376758	*	R	0.80531	5.13514
chr14:38379153:T:A	A	T	0.2428	0.0075	0.2181	0.2527	-0.0043	0.0111	0.6979	0	9.307	11	0.5936	440683	39106	401577	chr14	38379153	14	14	38379153	38379153	1	1	0.2428	213996	0.0346	14	38379153	*	rs8018574	W	14	38848357	chr14:38848357	rs8018574	a	t	0.2551	-0.0387	0.0073	1.29e-07	38848357	38379153	14	38379153	14	38379153	*	W	-0.387387	-5.30137
chr14:38379215:G:T	T	G	0.2441	0.0075	0.2196	0.2539	-0.0028	0.0111	0.8034	0	8.578	11	0.6607	440683	39106	401577	chr14	38379215	14	14	38379215	38379215	1	1	0.2441	215141	0.0343	14	38379215	*	rs8017808	K	14	38848419	chr14:38848419	rs8017808	t	g	0.2568	-0.0388	0.0073	1.197e-07	38848419	38379215	14	38379215	14	38379215	*	K	-0.252252	-5.31507
chr14:38379620:T:A	A	T	0.2611	0.009	0.2431	0.2805	0.0066	0.0111	0.551	0	6.31	11	0.8519	440683	39106	401577	chr14	38379620	14	14	38379620	38379620	1	1	0.2611	230125	0.0374	14	38379620	*	rs1168548	W	14	38848824	chr14:38848824	rs1168548	a	t	0.2768	-0.0338	0.0073	3.994e-06	38848824	38379620	14	38379620	14	38379620	*	W	0.594595	-4.63014
chr14:38380296:A:G	A	G	0.6909	0.0104	0.6706	0.7095	-0.0021	0.0104	0.8424	0	7.997	11	0.7135	440683	39106	401577	chr14	38380296	14	14	38380296	38380296	1	1	0.3091	272430	0.0389	14	38380296	*	rs8023173	R	14	38849500	chr14:38849500	rs8023173	a	g	0.6738	0.0276	0.0069	6.497e-05	38849500	38380296	14	38380296	14	38380296	*	R	-0.201923	4
chr14:38380332:G:A	A	G	0.3092	0.0104	0.2906	0.3294	0.0022	0.0104	0.8332	0	7.977	11	0.7154	440683	39106	401577	chr14	38380332	14	14	38380332	38380332	1	1	0.3092	272518	0.0388	14	38380332	*	rs8003369	R	14	38849536	chr14:38849536	rs8003369	a	g	0.3261	-0.0276	0.0069	6.497e-05	38849536	38380332	14	38380332	14	38380332	*	R	0.211538	-4
chr14:38381372:A:C	A	C	0.6917	0.0092	0.6719	0.7116	-0.0031	0.0104	0.7636	0	8.907	11	0.6305	440683	39106	401577	chr14	38381372	14	14	38381372	38381372	1	1	0.3083	271725	0.0397	14	38381372	*	rs61976041	H	14	38850576	chr14:38850576	rs61976041	a	c	0.674	0.0266	0.0069	0.0001185	38850576	38381372	14	38381372	14	38381372	*	H	-0.298077	3.85507
chr14:38381441:A:G	A	G	0.6912	0.0094	0.6717	0.7111	-0.0038	0.0104	0.7162	0	8.674	11	0.6519	440683	39106	401577	chr14	38381441	14	14	38381441	38381441	1	1	0.3088	272166	0.0394	14	38381441	*	rs61651429	R	14	38850645	chr14:38850645	rs61651429	a	g	0.6732	0.0283	0.0071	7.042e-05	38850645	38381441	14	38381441	14	38381441	*	R	-0.365385	3.98592
chr14:38381635:T:G	T	G	0.6912	0.0095	0.6718	0.7111	-0.0039	0.0104	0.7107	0	8.965	11	0.6251	440683	39106	401577	chr14	38381635	14	14	38381635	38381635	1	1	0.3088	272166	0.0393	14	38381635	*	rs4575450	D	14	38850839	chr14:38850839	rs4575450	t	g	0.6738	0.0266	0.0069	0.0001185	38850839	38381635	14	38381635	14	38381635	*	D	-0.375	3.85507
chr14:38381836:A:T	A	T	0.6912	0.0094	0.6718	0.7111	-0.0042	0.0104	0.685	0	8.878	11	0.6332	440683	39106	401577	chr14	38381836	14	14	38381836	38381836	1	1	0.3088	272166	0.0393	14	38381836	*	rs4316660	W	14	38851040	chr14:38851040	rs4316660	a	t	0.6738	0.0264	0.0069	0.0001333	38851040	38381836	14	38381836	14	38381836	*	W	-0.403846	3.82609
chr14:38381881:A:G	A	G	0.6909	0.0094	0.6718	0.7106	-0.0042	0.0104	0.6835	0	8.876	11	0.6333	440683	39106	401577	chr14	38381881	14	14	38381881	38381881	1	1	0.3091	272430	0.0388	14	38381881	*	rs4316661	R	14	38851085	chr14:38851085	rs4316661	a	g	0.6736	0.0265	0.0069	0.0001257	38851085	38381881	14	38381881	14	38381881	*	R	-0.403846	3.84058
chr14:38382007:T:C	T	C	0.691	0.0094	0.6718	0.7107	-0.004	0.0104	0.7027	0	8.721	11	0.6476	440683	39106	401577	chr14	38382007	14	14	38382007	38382007	1	1	0.309	272342	0.0389	14	38382007	*	rs8005158	Y	14	38851211	chr14:38851211	rs8005158	t	c	0.6736	0.0265	0.0068	9.868e-05	38851211	38382007	14	38382007	14	38382007	*	Y	-0.384615	3.89706
chr14:38382553:G:C	C	G	0.299	0.0114	0.2806	0.3184	0.0011	0.0105	0.9182	0	7.896	11	0.7226	440683	39106	401577	chr14	38382553	14	14	38382553	38382553	1	1	0.299	263528	0.0378	14	38382553	*	rs1958469	V	14	38851757	chr14:38851757	rs1958469	c	g	0.3188	-0.0253	0.0069	0.0002511	38851757	38382553	14	38382553	14	38382553	*	V	0.104762	-3.66667
chr14:38383860:A:C	A	C	0.6897	0.0095	0.6717	0.7096	-0.0026	0.0104	0.8055	0	8.585	11	0.6602	440683	39106	401577	chr14	38383860	14	14	38383860	38383860	1	1	0.3103	273488	0.0379	14	38383860	*	rs1958470	M	14	38853064	chr14:38853064	rs1958470	a	c	0.674	0.0265	0.0069	0.0001257	38853064	38383860	14	38383860	14	38383860	*	M	-0.25	3.84058
chr14:38386374:T:C	T	C	0.6989	0.0111	0.6775	0.7151	0.0016	0.0105	0.8816	0	7.863	11	0.7255	440683	39106	401577	chr14	38386374	14	14	38386374	38386374	1	1	0.3011	265379	0.0376	14	38386374	*	rs4901851	Y	14	38855578	chr14:38855578	rs4901851	t	c	0.6808	0.0261	0.0069	0.0001588	38855578	38386374	14	38386374	14	38386374	*	Y	0.152381	3.78261
chr14:41495698:C:T	T	C	0.0061	0.0027	0.0017	0.01	-0.0019	0.0758	0.9805	7.9	7.6	7	0.3692	435224	37898	397326	chr14	41495698	14	14	41495698	41495698	0.96911	0.989414	0.0061	5309.73	0.0083	14	41495698	*	rs144491715	Y	14	41964901	chr14:41964901	rs144491715	t	c	0.0036	0.2286	0.064	0.0003524	41964901	41495698	14	41495698	14	41495698	*	Y	-0.025066	3.57187
chr14:41966267:G:A	A	G	0.0095	0.0026	0.002	0.0136	-0.0628	0.058	0.2786	0	2.261	7	0.944	435224	37898	397326	chr14	41966267	14	14	41966267	41966267	0.96911	0.989414	0.0095	8269.26	0.0116	14	41966267	*	rs141815822	R	14	42435470	chr14:42435470	rs141815822	a	g	0.0063	0.1782	0.0482	0.0002157	42435470	41966267	14	41966267	14	41966267	*	R	-1.08276	3.6971
chr14:41998485:G:A	A	G	0.0098	0.0027	0.0045	0.014	-0.0686	0.0579	0.2362	0	1.768	6	0.9398	427605	36205	391400	chr14	41998485	14	14	41998485	41998485	0.925817	0.974657	0.0098	8381.06	0.0095	14	41998485	*	rs140477759	R	14	42467688	chr14:42467688	rs140477759	a	g	0.0064	0.1745	0.0477	0.0002573	42467688	41998485	14	41998485	14	41998485	*	R	-1.1848	3.65828
chr14:42022835:A:C	A	C	0.9904	0.0025	0.9865	0.9955	0.0709	0.0582	0.2227	0	2.656	6	0.8506	427605	36205	391400	chr14	42022835	14	14	42022835	42022835	0.925817	0.974657	0.0096	8210.02	0.009	14	42022835	*	rs141820810	M	14	42492038	chr14:42492038	rs141820810	a	c	0.9937	-0.1917	0.0483	7.139e-05	42492038	42022835	14	42022835	14	42022835	*	M	1.21821	-3.96894
chr14:42104575:A:T	A	T	0.9903	0.0024	0.9868	0.9957	0.0669	0.0584	0.2515	0	3.301	6	0.7702	427605	36205	391400	chr14	42104575	14	14	42104575	42104575	0.925817	0.974657	0.0097	8295.54	0.0089	14	42104575	*	rs138550818	W	14	42573778	chr14:42573778	rs138550818	a	t	0.9941	-0.175	0.05	0.0004711	42573778	42104575	14	42104575	14	42104575	*	W	1.14555	-3.5
chr14:42599922:A:G	A	G	0.9251	0.0038	0.919	0.9392	0.0296	0.0184	0.1078	10	12.227	11	0.3468	440683	39106	401577	chr14	42599922	14	14	42599922	42599922	1	1	0.0749	66014.3	0.0202	14	42599922	*	rs67112568	R	14	43069125	chr14:43069125	rs67112568	a	g	0.9206	0.0517	0.0124	2.857e-05	43069125	42599922	14	42599922	14	42599922	*	R	1.6087	4.16935
chr14:42600280:A:G	A	G	0.9256	0.0042	0.9186	0.9397	0.0281	0.0185	0.1288	12.2	12.527	11	0.3253	440683	39106	401577	chr14	42600280	14	14	42600280	42600280	1	1	0.0744	65573.6	0.0211	14	42600280	*	rs17626001	R	14	43069483	chr14:43069483	rs17626001	a	g	0.9197	0.0499	0.012	3.409e-05	43069483	42600280	14	42600280	14	42600280	*	R	1.51892	4.15833
chr14:42614940:C:G	C	G	0.9371	0.0043	0.9295	0.9514	0.0437	0.0201	0.02964	0	10.251	11	0.5079	440683	39106	401577	chr14	42614940	14	14	42614940	42614940	1	1	0.0629	55437.9	0.0219	14	42614940	*	rs72682256	S	14	43084143	chr14:43084143	rs72682256	c	g	0.934	0.0575	0.0132	1.309e-05	43084143	42614940	14	42614940	14	42614940	*	S	2.17413	4.35606
chr14:42617434:A:G	A	G	0.9361	0.0043	0.9282	0.9476	0.0414	0.0199	0.03744	0	10.333	11	0.5007	440683	39106	401577	chr14	42617434	14	14	42617434	42617434	1	1	0.0639	56319.3	0.0194	14	42617434	*	rs72682260	D	14	43086637	chr14:43086637	rs72682260	a	g	0.9336	0.0562	0.0132	2.044e-05	43086637	42617434	14	42617434	14	42617434	*	D	2.0804	4.25758
chr14:42628606:A:T	A	T	0.938	0.0044	0.9304	0.9522	0.0427	0.0203	0.03514	0	9.161	11	0.607	440683	39106	401577	chr14	42628606	14	14	42628606	42628606	1	1	0.062	54644.7	0.0218	14	42628606	*	rs72682271	W	14	43097809	chr14:43097809	rs72682271	a	t	0.9345	0.0571	0.0133	1.754e-05	43097809	42628606	14	42628606	14	42628606	*	W	2.10345	4.29323
chr14:42632713:G:A	A	G	0.057	0.0061	0.0476	0.0707	-0.0364	0.021	0.08284	27.7	15.209	11	0.1731	440683	39106	401577	chr14	42632713	14	14	42632713	42632713	1	1	0.057	50237.9	0.0231	14	42632713	*	rs72682275	R	14	43101916	chr14:43101916	rs72682275	a	g	0.0608	-0.0604	0.0136	9.102e-06	43101916	42632713	14	42632713	14	42632713	*	R	-1.73333	-4.44118
chr14:42633168:G:A	A	G	0.057	0.0061	0.0476	0.0707	-0.0372	0.021	0.07598	28.3	15.344	11	0.1673	440683	39106	401577	chr14	42633168	14	14	42633168	42633168	1	1	0.057	50237.9	0.0231	14	42633168	*	rs72682278	R	14	43102371	chr14:43102371	rs72682278	a	g	0.061	-0.06	0.0136	1.043e-05	43102371	42633168	14	42633168	14	42633168	*	R	-1.77143	-4.41176
chr14:42635942:G:C	C	G	0.058	0.0061	0.0486	0.0708	-0.0369	0.0208	0.07593	35.7	17.118	11	0.1044	440683	39106	401577	chr14	42635942	14	14	42635942	42635942	1	1	0.058	51119.2	0.0222	14	42635942	*	rs72682280	S	14	43105145	chr14:43105145	rs72682280	c	g	0.0614	-0.0603	0.0135	8.026e-06	43105145	42635942	14	42635942	14	42635942	*	S	-1.77404	-4.46667
chr14:42636484:C:G	C	G	0.942	0.0061	0.9292	0.9514	0.0374	0.0208	0.07242	35.1	16.947	11	0.1094	440683	39106	401577	chr14	42636484	14	14	42636484	42636484	1	1	0.058	51119.2	0.0222	14	42636484	*	rs66554341	S	14	43105687	chr14:43105687	rs66554341	c	g	0.9378	0.0613	0.0138	9.191e-06	43105687	42636484	14	42636484	14	42636484	*	S	1.79808	4.44203
chr14:42638344:C:A	A	C	0.0575	0.0063	0.0472	0.0708	-0.0381	0.0209	0.06839	31.3	16.009	11	0.1408	440683	39106	401577	chr14	42638344	14	14	42638344	42638344	1	1	0.0575	50678.5	0.0236	14	42638344	*	rs73332806	M	14	43107547	chr14:43107547	rs73332806	a	c	0.0608	-0.0592	0.0136	1.366e-05	43107547	42638344	14	42638344	14	42638344	*	M	-1.82297	-4.35294
chr14:42640854:G:A	A	G	0.0577	0.0062	0.0485	0.0708	-0.0376	0.0209	0.07175	27.7	15.209	11	0.1731	440683	39106	401577	chr14	42640854	14	14	42640854	42640854	1	1	0.0577	50854.8	0.0223	14	42640854	*	rs4641642	R	14	43110057	chr14:43110057	rs4641642	a	g	0.061	-0.059	0.0135	1.253e-05	43110057	42640854	14	42640854	14	42640854	*	R	-1.79904	-4.37037
chr14:42640969:T:C	T	C	0.943	0.0061	0.9294	0.952	0.0364	0.0209	0.08204	28.5	15.382	11	0.1657	440683	39106	401577	chr14	42640969	14	14	42640969	42640969	1	1	0.057	50237.9	0.0226	14	42640969	*	rs4278659	Y	14	43110172	chr14:43110172	rs4278659	t	c	0.939	0.0599	0.0135	9.213e-06	43110172	42640969	14	42640969	14	42640969	*	Y	1.74163	4.43704
chr14:42641898:T:G	T	G	0.9429	0.0061	0.9291	0.9513	0.0361	0.0209	0.08468	28	15.286	11	0.1698	440683	39106	401577	chr14	42641898	14	14	42641898	42641898	1	1	0.0571	50326	0.0222	14	42641898	*	rs17705073	K	14	43111101	chr14:43111101	rs17705073	t	g	0.9392	0.0601	0.0136	1.008e-05	43111101	42641898	14	42641898	14	42641898	*	K	1.72727	4.41912
chr14:42641951:A:G	A	G	0.9423	0.0062	0.9292	0.9515	0.0372	0.0209	0.07441	27.4	15.149	11	0.1758	440683	39106	401577	chr14	42641951	14	14	42641951	42641951	1	1	0.0577	50854.8	0.0223	14	42641951	*	rs17113233	R	14	43111154	chr14:43111154	rs17113233	a	g	0.9392	0.0588	0.0136	1.561e-05	43111154	42641951	14	42641951	14	42641951	*	R	1.7799	4.32353
chr14:42642309:A:G	A	G	0.9424	0.0062	0.9292	0.9515	0.0372	0.0209	0.07418	27.4	15.152	11	0.1757	440683	39106	401577	chr14	42642309	14	14	42642309	42642309	1	1	0.0576	50766.7	0.0223	14	42642309	*	rs67446281	R	14	43111512	chr14:43111512	rs67446281	a	g	0.9392	0.0589	0.0136	1.51e-05	43111512	42642309	14	42642309	14	42642309	*	R	1.7799	4.33088
chr14:42644151:T:C	T	C	0.9348	0.0051	0.9243	0.9448	0.0279	0.0197	0.1578	6.1	11.71	11	0.3858	440683	39106	401577	chr14	42644151	14	14	42644151	42644151	1	1	0.0652	57465.1	0.0205	14	42644151	*	rs10138230	Y	14	43113354	chr14:43113354	rs10138230	t	c	0.9337	0.0575	0.013	9.474e-06	43113354	42644151	14	42644151	14	42644151	*	Y	1.41624	4.42308
chr14:42644572:T:G	T	G	0.9423	0.0062	0.9292	0.9515	0.0376	0.0209	0.07177	28	15.287	11	0.1697	440683	39106	401577	chr14	42644572	14	14	42644572	42644572	1	1	0.0577	50854.8	0.0223	14	42644572	*	rs58655642	K	14	43113775	chr14:43113775	rs58655642	t	g	0.939	0.0583	0.0135	1.586e-05	43113775	42644572	14	42644572	14	42644572	*	K	1.79904	4.31852
chr14:42644885:T:C	T	C	0.943	0.0061	0.9293	0.9521	0.0365	0.0209	0.08159	28.7	15.438	11	0.1633	440683	39106	401577	chr14	42644885	14	14	42644885	42644885	1	1	0.057	50237.9	0.0228	14	42644885	*	rs7141310	Y	14	43114088	chr14:43114088	rs7141310	t	c	0.9391	0.059	0.0136	1.46e-05	43114088	42644885	14	42644885	14	42644885	*	Y	1.74641	4.33824
chr14:42645918:A:G	A	G	0.9348	0.0051	0.9243	0.9447	0.0278	0.0197	0.1583	5.4	11.628	11	0.3922	440683	39106	401577	chr14	42645918	14	14	42645918	42645918	1	1	0.0652	57465.1	0.0204	14	42645918	*	rs28867100	R	14	43115121	chr14:43115121	rs28867100	a	g	0.934	0.058	0.0131	9.353e-06	43115121	42645918	14	42645918	14	42645918	*	R	1.41117	4.42748
chr14:42646553:A:G	A	G	0.9418	0.006	0.9292	0.9501	0.0376	0.0208	0.06982	32.5	16.288	11	0.1308	440683	39106	401577	chr14	42646553	14	14	42646553	42646553	1	1	0.0582	51295.5	0.0209	14	42646553	*	rs112517657	R	14	43115756	chr14:43115756	rs112517657	a	g	0.9389	0.0596	0.0135	1.021e-05	43115756	42646553	14	42646553	14	42646553	*	R	1.80769	4.41481
chr14:42646880:C:T	T	C	0.0638	0.0052	0.0553	0.0736	-0.03	0.0199	0.1323	10.8	12.334	11	0.3391	440683	39106	401577	chr14	42646880	14	14	42646880	42646880	1	1	0.0638	56231.2	0.0183	14	42646880	*	rs28793037	Y	14	43116083	chr14:43116083	rs28793037	t	c	0.0648	-0.0585	0.0132	9.236e-06	43116083	42646880	14	42646880	14	42646880	*	Y	-1.50754	-4.43182
chr14:42647541:C:T	T	C	0.0638	0.0052	0.0552	0.0736	-0.0296	0.0199	0.1376	11	12.365	11	0.3368	440683	39106	401577	chr14	42647541	14	14	42647541	42647541	1	1	0.0638	56231.2	0.0184	14	42647541	*	rs2415754	Y	14	43116744	chr14:43116744	rs2415754	t	c	0.0647	-0.0581	0.0132	1.063e-05	43116744	42647541	14	42647541	14	42647541	*	Y	-1.48744	-4.40152
chr14:42648673:C:G	C	G	0.9425	0.0059	0.9293	0.9507	0.0357	0.0208	0.08654	33.4	16.506	11	0.1234	440683	39106	401577	chr14	42648673	14	14	42648673	42648673	1	1	0.0575	50678.5	0.0214	14	42648673	*	rs111432626	S	14	43117876	chr14:43117876	rs111432626	c	g	0.939	0.0604	0.0136	9.102e-06	43117876	42648673	14	42648673	14	42648673	*	S	1.71635	4.44118
chr14:42649281:C:T	T	C	0.0633	0.0054	0.0549	0.0736	-0.029	0.02	0.1475	6.6	11.783	11	0.3802	440683	39106	401577	chr14	42649281	14	14	42649281	42649281	1	1	0.0633	55790.5	0.0187	14	42649281	*	rs11848772	Y	14	43118484	chr14:43118484	rs11848772	t	c	0.0643	-0.0571	0.0132	1.503e-05	43118484	42649281	14	42649281	14	42649281	*	Y	-1.45	-4.32576
chr14:42649399:A:T	A	T	0.9419	0.006	0.9292	0.9501	0.0366	0.0208	0.07794	31.3	16.02	11	0.1404	440683	39106	401577	chr14	42649399	14	14	42649399	42649399	1	1	0.0581	51207.4	0.0209	14	42649399	*	rs72682289	W	14	43118602	chr14:43118602	rs72682289	a	t	0.9389	0.0596	0.0135	1.021e-05	43118602	42649399	14	42649399	14	42649399	*	W	1.75962	4.41481
chr14:42649722:A:G	A	G	0.9424	0.0062	0.9292	0.9515	0.0366	0.0209	0.07932	26.1	14.879	11	0.1881	440683	39106	401577	chr14	42649722	14	14	42649722	42649722	1	1	0.0576	50766.7	0.0223	14	42649722	*	rs58071880	R	14	43118925	chr14:43118925	rs58071880	a	g	0.9392	0.0588	0.0136	1.561e-05	43118925	42649722	14	42649722	14	42649722	*	R	1.7512	4.32353
chr14:42651443:C:T	T	C	0.0642	0.0051	0.0552	0.0736	-0.0269	0.0199	0.1773	8.9	12.075	11	0.358	440683	39106	401577	chr14	42651443	14	14	42651443	42651443	1	1	0.0642	56583.7	0.0184	14	42651443	*	rs72682290	Y	14	43120646	chr14:43120646	rs72682290	t	c	0.0649	-0.0584	0.0132	9.566e-06	43120646	42651443	14	42651443	14	42651443	*	Y	-1.35176	-4.42424
chr14:42652582:G:A	A	G	0.0643	0.0051	0.0552	0.0736	-0.0267	0.0199	0.1802	7.9	11.938	11	0.3684	440683	39106	401577	chr14	42652582	14	14	42652582	42652582	1	1	0.0643	56671.8	0.0184	14	42652582	*	rs8014322	R	14	43121785	chr14:43121785	rs8014322	a	g	0.0649	-0.0583	0.0132	9.908e-06	43121785	42652582	14	42652582	14	42652582	*	R	-1.34171	-4.41667
chr14:42652697:T:C	T	C	0.9418	0.0059	0.9293	0.9492	0.0343	0.0208	0.1	32.6	16.317	11	0.1298	440683	39106	401577	chr14	42652697	14	14	42652697	42652697	1	1	0.0582	51295.5	0.0199	14	42652697	*	rs8015393	Y	14	43121900	chr14:43121900	rs8015393	t	c	0.9388	0.0605	0.0135	7.489e-06	43121900	42652697	14	42652697	14	42652697	*	Y	1.64904	4.48148
chr14:42652888:G:T	T	G	0.0582	0.006	0.05	0.0707	-0.036	0.0208	0.08357	31.1	15.956	11	0.1428	440683	39106	401577	chr14	42652888	14	14	42652888	42652888	1	1	0.0582	51295.5	0.0207	14	42652888	*	rs8018748	K	14	43122091	chr14:43122091	rs8018748	t	g	0.0612	-0.0596	0.0135	1.021e-05	43122091	42652888	14	42652888	14	42652888	*	K	-1.73077	-4.41481
chr14:42653604:G:A	A	G	0.0596	0.0059	0.0512	0.0713	-0.034	0.0206	0.09988	30.5	15.821	11	0.1479	440683	39106	401577	chr14	42653604	14	14	42653604	42653604	1	1	0.0596	52529.4	0.0201	14	42653604	*	rs72682293	R	14	43122807	chr14:43122807	rs72682293	a	g	0.0624	-0.0576	0.0134	1.724e-05	43122807	42653604	14	42653604	14	42653604	*	R	-1.65049	-4.29851
chr14:46323300:C:A	A	C	0.4068	0.016	0.3419	0.4373	-0.0122	0.0097	0.2096	0	4.959	11	0.9331	440683	39106	401577	chr14	46323300	14	14	46323300	46323300	1	1	0.4068	358540	0.0954	14	46323300	*	rs8008347	M	14	46792503	chr14:46792503	rs8008347	a	c	0.3958	0.0252	0.0066	0.0001333	46792503	46323300	14	46323300	14	46323300	*	M	-1.25773	3.81818
chr14:46324856:G:A	A	G	0.4017	0.0164	0.3392	0.4327	-0.0114	0.0098	0.2437	0	5.292	11	0.9162	440683	39106	401577	chr14	46324856	14	14	46324856	46324856	1	1	0.4017	354045	0.0935	14	46324856	*	rs4506807	R	14	46794059	chr14:46794059	rs4506807	a	g	0.3907	0.0241	0.0066	0.0002586	46794059	46324856	14	46324856	14	46324856	*	R	-1.16327	3.65152
chr14:46381276:C:G	C	G	0.6178	0.0105	0.5957	0.6647	0.0091	0.0099	0.3587	0	2.749	11	0.9936	440683	39106	401577	chr14	46381276	14	14	46381276	46381276	1	1	0.3822	336858	0.069	14	46381276	*	rs61990993	S	14	46850479	chr14:46850479	rs61990993	c	g	0.6247	-0.0244	0.0066	0.0002164	46850479	46381276	14	46381276	14	46381276	*	S	0.919192	-3.69697
chr14:46451559:C:T	T	C	0.5562	0.0117	0.505	0.5846	-0.0049	0.0096	0.6115	0	9.818	11	0.5468	440683	39106	401577	chr14	46451559	14	14	46451559	46451559	1	1	0.4438	391150	0.0796	14	46451559	*	rs1612831	Y	14	46920762	chr14:46920762	rs1612831	t	c	0.5664	-0.0247	0.0065	0.0001418	46920762	46451559	14	46451559	14	46451559	*	Y	-0.510417	-3.8
chr14:46451692:T:C	T	C	0.5615	0.0128	0.5413	0.6212	-0.0044	0.0096	0.6452	0	10.097	11	0.5217	440683	39106	401577	chr14	46451692	14	14	46451692	46451692	1	1	0.4385	386479	0.0799	14	46451692	*	rs72672833	Y	14	46920895	chr14:46920895	rs72672833	t	c	0.5667	-0.0247	0.0064	0.00011	46920895	46451692	14	46451692	14	46451692	*	Y	-0.458333	-3.85937
chr14:46451889:C:G	C	G	0.4493	0.0104	0.4227	0.4975	0.0025	0.0096	0.792	0	9.562	11	0.5701	440683	39106	401577	chr14	46451889	14	14	46451889	46451889	1	1	0.4493	395998	0.0748	14	46451889	*	rs1669801	S	14	46921092	chr14:46921092	rs1669801	c	g	0.4391	0.0251	0.0064	8.496e-05	46921092	46451889	14	46451889	14	46451889	*	S	0.260417	3.92188
chr14:46452098:C:A	A	C	0.4438	0.0118	0.3847	0.4618	0.0027	0.0096	0.7766	0	10.042	11	0.5266	440683	39106	401577	chr14	46452098	14	14	46452098	46452098	1	1	0.4438	391150	0.0771	14	46452098	*	rs12434033	H	14	46921301	chr14:46921301	rs12434033	a	c	0.4393	0.025	0.0064	9.067e-05	46921301	46452098	14	46452098	14	46452098	*	H	0.28125	3.90625
chr14:46452441:T:G	T	G	0.5561	0.0118	0.538	0.6152	-0.0028	0.0096	0.7715	0	10	11	0.5304	440683	39106	401577	chr14	46452441	14	14	46452441	46452441	1	1	0.4439	391238	0.0772	14	46452441	*	rs28498751	K	14	46921644	chr14:46921644	rs28498751	t	g	0.5609	-0.025	0.0064	9.067e-05	46921644	46452441	14	46452441	14	46452441	*	K	-0.291667	-3.90625
chr14:46452699:T:C	T	C	0.4442	0.0119	0.4167	0.495	0.0049	0.0096	0.6083	0	9.751	11	0.5529	440683	39106	401577	chr14	46452699	14	14	46452699	46452699	1	1	0.4442	391503	0.0783	14	46452699	*	rs1669802	Y	14	46921902	chr14:46921902	rs1669802	t	c	0.4336	0.0247	0.0064	0.00011	46921902	46452699	14	46452699	14	46452699	*	Y	0.510417	3.85937
chr14:46453580:G:A	A	G	0.554	0.0118	0.5047	0.583	-0.0058	0.0096	0.5446	0	9.691	11	0.5584	440683	39106	401577	chr14	46453580	14	14	46453580	46453580	1	1	0.446	393089	0.0783	14	46453580	*	rs1760997	R	14	46922783	chr14:46922783	rs1760997	a	g	0.5646	-0.0242	0.0064	0.0001512	46922783	46453580	14	46453580	14	46453580	*	R	-0.604167	-3.78125
chr14:46454304:A:G	A	G	0.5541	0.0116	0.5364	0.6131	-0.0037	0.0096	0.7019	0	9.532	11	0.5729	440683	39106	401577	chr14	46454304	14	14	46454304	46454304	1	1	0.4459	393001	0.0767	14	46454304	*	rs1823690	R	14	46923507	chr14:46923507	rs1823690	a	g	0.5589	-0.0245	0.0064	0.000125	46923507	46454304	14	46454304	14	46454304	*	R	-0.385417	-3.82812
chr14:46454598:A:C	A	C	0.439	0.0125	0.4086	0.4867	0.0026	0.0096	0.7863	0	7.986	11	0.7146	440683	39106	401577	chr14	46454598	14	14	46454598	46454598	1	1	0.439	386920	0.0781	14	46454598	*	rs1376891	M	14	46923801	chr14:46923801	rs1376891	a	c	0.4281	0.0242	0.0064	0.0001512	46923801	46454598	14	46454598	14	46454598	*	M	0.270833	3.78125
chr14:46454976:G:A	A	G	0.4386	0.0121	0.3778	0.457	-0.0003	0.0096	0.979	0	7.824	11	0.729	440683	39106	401577	chr14	46454976	14	14	46454976	46454976	1	1	0.4386	386567	0.0792	14	46454976	*	rs28508491	R	14	46924179	chr14:46924179	rs28508491	a	g	0.4338	0.0245	0.0064	0.000125	46924179	46454976	14	46454976	14	46454976	*	R	-0.03125	3.82812
chr14:46456788:T:C	T	C	0.5541	0.0118	0.5362	0.6135	-0.0038	0.0096	0.6893	0	9.599	11	0.5668	440683	39106	401577	chr14	46456788	14	14	46456788	46456788	1	1	0.4459	393001	0.0773	14	46456788	*	rs2044950	Y	14	46925991	chr14:46925991	rs2044950	t	c	0.5588	-0.0246	0.0064	0.0001173	46925991	46456788	14	46456788	14	46456788	*	Y	-0.395833	-3.84375
chr14:46457164:C:T	T	C	0.5556	0.0118	0.5041	0.5823	-0.0054	0.0096	0.5754	0	9.139	11	0.6091	440683	39106	401577	chr14	46457164	14	14	46457164	46457164	1	1	0.4444	391679	0.0782	14	46457164	*	rs1761032	B	14	46926367	chr14:46926367	rs1761032	t	c	0.5661	-0.0244	0.0064	0.0001333	46926367	46457164	14	46457164	14	46457164	*	B	-0.5625	-3.8125
chr14:46457620:C:A	A	C	0.5503	0.0104	0.5018	0.5772	-0.0033	0.0096	0.7285	0	8.969	11	0.6248	440683	39106	401577	chr14	46457620	14	14	46457620	46457620	1	1	0.4497	396350	0.0754	14	46457620	*	rs1623944	M	14	46926823	chr14:46926823	rs1623944	a	c	0.5605	-0.0249	0.0064	9.674e-05	46926823	46457620	14	46457620	14	46457620	*	M	-0.34375	-3.89062
chr14:46464093:C:G	C	G	0.6298	0.0096	0.6179	0.6705	-0.0034	0.0099	0.7282	0	3.504	11	0.9823	440683	39106	401577	chr14	46464093	14	14	46464093	46464093	1	1	0.3702	326282	0.0526	14	46464093	*	rs7156444	S	14	46933296	chr14:46933296	rs7156444	c	g	0.6248	-0.0238	0.0068	0.0004704	46933296	46464093	14	46464093	14	46464093	*	S	-0.343434	-3.5
chr14:46467544:G:A	A	G	0.5484	0.0107	0.4984	0.5782	-0.0037	0.0096	0.7037	0	9.304	11	0.5939	440683	39106	401577	chr14	46467544	14	14	46467544	46467544	1	1	0.4516	398025	0.0798	14	46467544	*	rs2817572	R	14	46936747	chr14:46936747	rs2817572	a	g	0.5592	-0.0252	0.0064	7.96e-05	46936747	46467544	14	46467544	14	46467544	*	R	-0.385417	-3.9375
chr14:46468830:T:C	T	C	0.4443	0.0121	0.4144	0.4988	0.005	0.0096	0.6001	0	9.447	11	0.5807	440683	39106	401577	chr14	46468830	14	14	46468830	46468830	1	1	0.4443	391591	0.0844	14	46468830	*	rs2817571	Y	14	46938033	chr14:46938033	rs2817571	t	c	0.4333	0.0251	0.0064	8.496e-05	46938033	46468830	14	46468830	14	46468830	*	Y	0.520833	3.92188
chr14:46469961:T:C	T	C	0.4465	0.0122	0.4166	0.5003	0.0059	0.0096	0.541	0	9.371	11	0.5877	440683	39106	401577	chr14	46469961	14	14	46469961	46469961	1	1	0.4465	393530	0.0837	14	46469961	*	rs2817570	Y	14	46939164	chr14:46939164	rs2817570	t	c	0.4352	0.0252	0.0064	7.96e-05	46939164	46469961	14	46469961	14	46469961	*	Y	0.614583	3.9375
chr14:46470761:T:C	T	C	0.4439	0.0123	0.4145	0.497	0.0047	0.0096	0.6259	0	9.322	11	0.5922	440683	39106	401577	chr14	46470761	14	14	46470761	46470761	1	1	0.4439	391238	0.0825	14	46470761	*	rs2817569	Y	14	46939964	chr14:46939964	rs2817569	t	c	0.4328	0.0255	0.0065	8.559e-05	46939964	46470761	14	46470761	14	46470761	*	Y	0.489583	3.92308
chr14:46472159:G:T	T	G	0.5483	0.0107	0.4994	0.5777	-0.0049	0.0096	0.6081	0	8.624	11	0.6565	440683	39106	401577	chr14	46472159	14	14	46472159	46472159	1	1	0.4517	398113	0.0783	14	46472159	*	rs2817567	K	14	46941362	chr14:46941362	rs2817567	t	g	0.5589	-0.025	0.0064	9.067e-05	46941362	46472159	14	46472159	14	46472159	*	K	-0.510417	-3.90625
chr14:46476356:T:C	T	C	0.446	0.0121	0.4156	0.4974	0.0062	0.0096	0.5163	0	9.097	11	0.6129	440683	39106	401577	chr14	46476356	14	14	46476356	46476356	1	1	0.446	393089	0.0818	14	46476356	*	rs2817563	Y	14	46945559	chr14:46945559	rs2817563	t	c	0.4352	0.0246	0.0064	0.0001173	46945559	46476356	14	46476356	14	46476356	*	Y	0.645833	3.84375
chr14:46480046:T:C	T	C	0.4455	0.012	0.4156	0.4971	0.0064	0.0096	0.5084	0	9.463	11	0.5792	440683	39106	401577	chr14	46480046	14	14	46480046	46480046	1	1	0.4455	392649	0.0815	14	46480046	*	rs2600794	Y	14	46949249	chr14:46949249	rs2600794	t	c	0.435	0.0245	0.0064	0.000125	46949249	46480046	14	46480046	14	46480046	*	Y	0.666667	3.82812
chr14:46485953:T:A	A	T	0.373	0.0101	0.3299	0.3972	0.0043	0.0099	0.6644	0	4.275	11	0.9612	440683	39106	401577	chr14	46485953	14	14	46485953	46485953	1	1	0.373	328750	0.0673	14	46485953	*	rs10140977	W	14	46955156	chr14:46955156	rs10140977	a	t	0.3673	0.023	0.0066	0.0004888	46955156	46485953	14	46485953	14	46485953	*	W	0.434343	3.48485
chr14:46486000:G:A	A	G	0.3733	0.0105	0.33	0.3976	0.0042	0.0099	0.6737	0	4.336	11	0.9591	440683	39106	401577	chr14	46486000	14	14	46486000	46486000	1	1	0.3733	329014	0.0676	14	46486000	*	rs10151988	R	14	46955203	chr14:46955203	rs10151988	a	g	0.3673	0.0231	0.0066	0.0004618	46955203	46486000	14	46486000	14	46486000	*	R	0.424242	3.5
chr14:46488574:C:A	A	C	0.3702	0.0101	0.3268	0.3943	0.0025	0.0099	0.8027	0	3.111	11	0.9892	440683	39106	401577	chr14	46488574	14	14	46488574	46488574	1	1	0.3702	326282	0.0675	14	46488574	*	rs1389608	M	14	46957777	chr14:46957777	rs1389608	a	c	0.3641	0.0232	0.0066	0.0004362	46957777	46488574	14	46488574	14	46488574	*	M	0.252525	3.51515
chr14:46488719:T:C	T	C	0.3868	0.011	0.3628	0.4395	0.0016	0.0098	0.8734	0	2.593	11	0.9951	440683	39106	401577	chr14	46488719	14	14	46488719	46488719	1	1	0.3868	340912	0.0767	14	46488719	*	rs1389607	Y	14	46957922	chr14:46957922	rs1389607	t	c	0.3736	0.0238	0.0066	0.0003084	46957922	46488719	14	46488719	14	46488719	*	Y	0.163265	3.60606
chr14:46490070:T:C	T	C	0.629	0.0102	0.6038	0.6723	-0.0028	0.0099	0.7785	0	3.141	11	0.9887	440683	39106	401577	chr14	46490070	14	14	46490070	46490070	1	1	0.371	326987	0.0685	14	46490070	*	rs17740937	Y	14	46959273	chr14:46959273	rs17740937	t	c	0.6357	-0.0234	0.0066	0.000389	46959273	46490070	14	46490070	14	46490070	*	Y	-0.282828	-3.54545
chr14:46490657:T:G	T	G	0.4418	0.0126	0.4146	0.4993	0.0036	0.0096	0.7085	0	8.443	11	0.6732	440683	39106	401577	chr14	46490657	14	14	46490657	46490657	1	1	0.4418	389387	0.0847	14	46490657	*	rs2642106	K	14	46959860	chr14:46959860	rs2642106	t	g	0.4282	0.0253	0.0064	7.455e-05	46959860	46490657	14	46490657	14	46490657	*	K	0.375	3.95312
chr14:46490723:G:A	A	G	0.5587	0.0117	0.5005	0.5856	-0.0039	0.0096	0.6842	0	8.408	11	0.6763	440683	39106	401577	chr14	46490723	14	14	46490723	46490723	1	1	0.4413	388947	0.0851	14	46490723	*	rs2642105	R	14	46959926	chr14:46959926	rs2642105	a	g	0.5714	-0.0252	0.0064	7.96e-05	46959926	46490723	14	46490723	14	46490723	*	R	-0.40625	-3.9375
chr14:46491051:A:G	A	G	0.4415	0.0127	0.4142	0.5013	0.0031	0.0096	0.745	0	8.223	11	0.6932	440683	39106	401577	chr14	46491051	14	14	46491051	46491051	1	1	0.4415	389123	0.0871	14	46491051	*	rs2642104	R	14	46960254	chr14:46960254	rs2642104	a	g	0.4281	0.0257	0.0064	5.724e-05	46960254	46491051	14	46491051	14	46491051	*	R	0.322917	4.01562
chr14:46491163:G:A	A	G	0.5584	0.0127	0.4986	0.5857	-0.0033	0.0096	0.7317	0	8.186	11	0.6965	440683	39106	401577	chr14	46491163	14	14	46491163	46491163	1	1	0.4416	389211	0.0871	14	46491163	*	rs2817556	R	14	46960366	chr14:46960366	rs2817556	a	g	0.5719	-0.0256	0.0064	6.117e-05	46960366	46491163	14	46491163	14	46491163	*	R	-0.34375	-4
chr14:46491349:T:C	T	C	0.3762	0.0102	0.3551	0.4356	0.0018	0.0099	0.858	0	3.501	11	0.9823	440683	39106	401577	chr14	46491349	14	14	46491349	46491349	1	1	0.3762	331570	0.0805	14	46491349	*	rs1494097	Y	14	46960552	chr14:46960552	rs1494097	t	c	0.3641	0.0237	0.0066	0.000327	46960552	46491349	14	46491349	14	46491349	*	Y	0.181818	3.59091
chr14:46491438:G:A	A	G	0.5584	0.0127	0.4986	0.5858	-0.0032	0.0096	0.7376	0	8.226	11	0.6929	440683	39106	401577	chr14	46491438	14	14	46491438	46491438	1	1	0.4416	389211	0.0872	14	46491438	*	rs1494096	R	14	46960641	chr14:46960641	rs1494096	a	g	0.5719	-0.0256	0.0064	6.117e-05	46960641	46491438	14	46491438	14	46491438	*	R	-0.333333	-4
chr14:46491468:T:C	T	C	0.3762	0.0103	0.3551	0.4357	0.0019	0.0099	0.8503	0	3.43	11	0.9837	440683	39106	401577	chr14	46491468	14	14	46491468	46491468	1	1	0.3762	331570	0.0806	14	46491468	*	rs1494095	Y	14	46960671	chr14:46960671	rs1494095	t	c	0.3639	0.0235	0.0066	0.0003672	46960671	46491468	14	46491468	14	46491468	*	Y	0.191919	3.56061
chr14:46491717:A:C	A	C	0.3762	0.0102	0.3551	0.4355	0.0018	0.0099	0.8523	0	3.562	11	0.981	440683	39106	401577	chr14	46491717	14	14	46491717	46491717	1	1	0.3762	331570	0.0804	14	46491717	*	rs2123129	M	14	46960920	chr14:46960920	rs2123129	a	c	0.3639	0.0236	0.0066	0.0003465	46960920	46491717	14	46491717	14	46491717	*	M	0.181818	3.57576
chr14:46491819:A:T	A	T	0.4416	0.0127	0.4142	0.5014	0.0033	0.0096	0.7317	0	8.16	11	0.6989	440683	39106	401577	chr14	46491819	14	14	46491819	46491819	1	1	0.4416	389211	0.0872	14	46491819	*	rs2123130	W	14	46961022	chr14:46961022	rs2123130	a	t	0.4281	0.0256	0.0064	6.117e-05	46961022	46491819	14	46491819	14	46491819	*	W	0.34375	4
chr14:46491938:G:C	C	G	0.4364	0.0136	0.3785	0.465	0.0036	0.0096	0.7117	0	8.531	11	0.6651	440683	39106	401577	chr14	46491938	14	14	46491938	46491938	1	1	0.4364	384628	0.0865	14	46491938	*	rs1901507	S	14	46961141	chr14:46961141	rs1901507	c	g	0.4281	0.0257	0.0064	5.724e-05	46961141	46491938	14	46491938	14	46491938	*	S	0.375	4.01562
chr14:46492119:G:A	A	G	0.5582	0.0125	0.4986	0.5858	-0.0031	0.0096	0.7482	0	8.116	11	0.7029	440683	39106	401577	chr14	46492119	14	14	46492119	46492119	1	1	0.4418	389387	0.0872	14	46492119	*	rs2817555	R	14	46961322	chr14:46961322	rs2817555	a	g	0.5693	-0.0253	0.0065	9.724e-05	46961322	46492119	14	46492119	14	46492119	*	R	-0.322917	-3.89231
chr14:46492133:G:C	C	G	0.558	0.0126	0.4986	0.5858	-0.003	0.0096	0.7558	0	8.016	11	0.7119	440683	39106	401577	chr14	46492133	14	14	46492133	46492133	1	1	0.442	389564	0.0872	14	46492133	*	rs1869100	S	14	46961336	chr14:46961336	rs1869100	c	g	0.5694	-0.0253	0.0064	7.455e-05	46961336	46492133	14	46492133	14	46492133	*	S	-0.3125	-3.95312
chr14:46492137:A:G	A	G	0.442	0.0126	0.4142	0.5014	0.0029	0.0096	0.7615	0	8.061	11	0.7079	440683	39106	401577	chr14	46492137	14	14	46492137	46492137	1	1	0.442	389564	0.0872	14	46492137	*	rs1869101	R	14	46961340	chr14:46961340	rs1869101	a	g	0.4307	0.0254	0.0064	6.981e-05	46961340	46492137	14	46492137	14	46492137	*	R	0.302083	3.96875
chr14:46492182:G:A	A	G	0.5584	0.0127	0.4986	0.5858	-0.0032	0.0096	0.7434	0	8.104	11	0.704	440683	39106	401577	chr14	46492182	14	14	46492182	46492182	1	1	0.4416	389211	0.0872	14	46492182	*	rs1869102	R	14	46961385	chr14:46961385	rs1869102	a	g	0.5717	-0.0255	0.0064	6.536e-05	46961385	46492182	14	46492182	14	46492182	*	R	-0.333333	-3.98437
chr14:46493350:T:A	A	T	0.2696	0.0117	0.2407	0.2892	0.0069	0.0108	0.5227	0	9.646	11	0.5625	440683	39106	401577	chr14	46493350	14	14	46493350	46493350	1	1	0.2696	237616	0.0485	14	46493350	*	rs754963	W	14	46962553	chr14:46962553	rs754963	a	t	0.2836	-0.0289	0.0071	4.926e-05	46962553	46493350	14	46493350	14	46493350	*	W	0.638889	-4.07042
chr14:46493516:T:C	T	C	0.3763	0.0104	0.3548	0.4372	0.002	0.0099	0.838	0	3.403	11	0.9843	440683	39106	401577	chr14	46493516	14	14	46493516	46493516	1	1	0.3763	331658	0.0824	14	46493516	*	rs754962	Y	14	46962719	chr14:46962719	rs754962	t	c	0.364	0.0237	0.0066	0.000327	46962719	46493516	14	46493516	14	46493516	*	Y	0.20202	3.59091
chr14:46493766:T:C	T	C	0.6289	0.0107	0.5996	0.6726	-0.0028	0.0099	0.7789	0	3.79	11	0.9757	440683	39106	401577	chr14	46493766	14	14	46493766	46493766	1	1	0.3711	327075	0.073	14	46493766	*	rs754960	Y	14	46962969	chr14:46962969	rs754960	t	c	0.6362	-0.0236	0.0066	0.0003465	46962969	46493766	14	46493766	14	46493766	*	Y	-0.282828	-3.57576
chr14:46494077:C:T	T	C	0.6235	0.0106	0.5624	0.6462	-0.0024	0.0099	0.8087	0	3.465	11	0.983	440683	39106	401577	chr14	46494077	14	14	46494077	46494077	1	1	0.3765	331834	0.0838	14	46494077	*	rs2642103	Y	14	46963280	chr14:46963280	rs2642103	t	c	0.6361	-0.0235	0.0066	0.0003672	46963280	46494077	14	46494077	14	46494077	*	Y	-0.242424	-3.56061
chr14:46494287:G:C	C	G	0.6237	0.0104	0.5628	0.6452	-0.0022	0.0099	0.8226	0	3.371	11	0.9849	440683	39106	401577	chr14	46494287	14	14	46494287	46494287	1	1	0.3763	331658	0.0824	14	46494287	*	rs1826614	B	14	46963490	chr14:46963490	rs1826614	c	g	0.636	-0.0237	0.0066	0.000327	46963490	46494287	14	46494287	14	46494287	*	B	-0.222222	-3.59091
chr14:46495023:T:C	T	C	0.3764	0.0104	0.3548	0.4364	0.0022	0.0099	0.8258	0	3.411	11	0.9841	440683	39106	401577	chr14	46495023	14	14	46495023	46495023	1	1	0.3764	331746	0.0816	14	46495023	*	rs1389606	Y	14	46964226	chr14:46964226	rs1389606	t	c	0.3639	0.0235	0.0066	0.0003672	46964226	46495023	14	46495023	14	46495023	*	Y	0.222222	3.56061
chr14:46495068:A:G	A	G	0.3763	0.0104	0.3548	0.4364	0.0022	0.0099	0.8224	0	3.431	11	0.9837	440683	39106	401577	chr14	46495068	14	14	46495068	46495068	1	1	0.3763	331658	0.0816	14	46495068	*	rs2255935	R	14	46964271	chr14:46964271	rs2255935	a	g	0.3639	0.0236	0.0066	0.0003465	46964271	46495068	14	46495068	14	46495068	*	R	0.222222	3.57576
chr14:46495581:T:C	T	C	0.6448	0.0089	0.6243	0.6823	-0.0003	0.01	0.9768	0	6.203	11	0.8595	440683	39106	401577	chr14	46495581	14	14	46495581	46495581	1	1	0.3552	313061	0.058	14	46495581	*	rs1389605	Y	14	46964784	chr14:46964784	rs1389605	t	c	0.6342	0.0231	0.0066	0.0004618	46964784	46495581	14	46495581	14	46495581	*	Y	-0.03	3.5
chr14:46496299:A:G	A	G	0.3766	0.0103	0.3552	0.4366	0.002	0.0099	0.8378	0	3.72	11	0.9774	440683	39106	401577	chr14	46496299	14	14	46496299	46496299	1	1	0.3766	331922	0.0814	14	46496299	*	rs2642102	R	14	46965502	chr14:46965502	rs2642102	a	g	0.3643	0.0239	0.0066	0.0002909	46965502	46496299	14	46496299	14	46496299	*	R	0.20202	3.62121
chr14:46496308:A:T	A	T	0.6297	0.0102	0.6049	0.6728	-0.002	0.0099	0.8363	0	3.414	11	0.9841	440683	39106	401577	chr14	46496308	14	14	46496308	46496308	1	1	0.3703	326370	0.0679	14	46496308	*	rs10220566	W	14	46965511	chr14:46965511	rs10220566	a	t	0.6362	-0.0237	0.0066	0.000327	46965511	46496308	14	46496308	14	46496308	*	W	-0.20202	-3.59091
chr14:46496885:T:C	T	C	0.6287	0.0106	0.6	0.6721	-0.0025	0.0099	0.797	0	3.883	11	0.9732	440683	39106	401577	chr14	46496885	14	14	46496885	46496885	1	1	0.3713	327251	0.0721	14	46496885	*	rs2100337	Y	14	46966088	chr14:46966088	rs2100337	t	c	0.6359	-0.0238	0.0066	0.0003084	46966088	46496885	14	46496885	14	46496885	*	Y	-0.252525	-3.60606
chr14:46497021:T:C	T	C	0.6288	0.0106	0.6001	0.6721	-0.0025	0.0099	0.8029	0	3.835	11	0.9745	440683	39106	401577	chr14	46497021	14	14	46497021	46497021	1	1	0.3712	327163	0.072	14	46497021	*	rs2415999	Y	14	46966224	chr14:46966224	rs2415999	t	c	0.6359	-0.0238	0.0066	0.0003084	46966224	46497021	14	46497021	14	46497021	*	Y	-0.252525	-3.60606
chr14:46497251:C:G	C	G	0.3767	0.0103	0.3552	0.4368	0.0019	0.0099	0.8453	0	3.684	11	0.9783	440683	39106	401577	chr14	46497251	14	14	46497251	46497251	1	1	0.3767	332011	0.0816	14	46497251	*	rs2084823	S	14	46966454	chr14:46966454	rs2084823	c	g	0.3643	0.0238	0.0066	0.0003084	46966454	46497251	14	46497251	14	46497251	*	S	0.191919	3.60606
chr14:46497645:A:G	A	G	0.6297	0.0102	0.6045	0.6732	-0.0023	0.0099	0.8195	0	3.367	11	0.9849	440683	39106	401577	chr14	46497645	14	14	46497645	46497645	1	1	0.3703	326370	0.0687	14	46497645	*	rs7153780	R	14	46966848	chr14:46966848	rs7153780	a	g	0.6361	-0.0236	0.0066	0.0003465	46966848	46497645	14	46497645	14	46497645	*	R	-0.232323	-3.57576
chr14:46497677:C:T	T	C	0.6234	0.0104	0.5629	0.645	-0.002	0.0099	0.8374	0	3.564	11	0.981	440683	39106	401577	chr14	46497677	14	14	46497677	46497677	1	1	0.3766	331922	0.0821	14	46497677	*	rs2201359	Y	14	46966880	chr14:46966880	rs2201359	t	c	0.6358	-0.0238	0.0066	0.0003084	46966880	46497677	14	46497677	14	46497677	*	Y	-0.20202	-3.60606
chr14:46497755:A:G	A	G	0.7366	0.0115	0.7181	0.7675	-0.0073	0.0109	0.5015	0	9.705	11	0.5571	440683	39106	401577	chr14	46497755	14	14	46497755	46497755	1	1	0.2634	232152	0.0494	14	46497755	*	rs2198245	R	14	46966958	chr14:46966958	rs78647033	a	g	0.7223	0.0271	0.0071	0.0001411	46966958	46497755	14	46497755	14	46497755	*	R	-0.669725	3.8169
chr14:46498177:G:A	A	G	0.6234	0.0104	0.5631	0.645	-0.0021	0.0099	0.8299	0	3.603	11	0.9801	440683	39106	401577	chr14	46498177	14	14	46498177	46498177	1	1	0.3766	331922	0.0819	14	46498177	*	rs2817550	R	14	46967380	chr14:46967380	rs2817550	a	g	0.6358	-0.0238	0.0066	0.0003084	46967380	46498177	14	46498177	14	46498177	*	R	-0.212121	-3.60606
chr14:46498338:C:T	T	C	0.3703	0.0102	0.3271	0.3952	0.0022	0.0099	0.8271	0	3.359	11	0.9851	440683	39106	401577	chr14	46498338	14	14	46498338	46498338	1	1	0.3703	326370	0.0681	14	46498338	*	rs4595715	Y	14	46967541	chr14:46967541	rs4595715	t	c	0.3638	0.0237	0.0066	0.000327	46967541	46498338	14	46498338	14	46498338	*	Y	0.222222	3.59091
chr14:46498349:A:G	A	G	0.6289	0.0107	0.6	0.6727	-0.0023	0.0099	0.8134	0	3.858	11	0.9739	440683	39106	401577	chr14	46498349	14	14	46498349	46498349	1	1	0.3711	327075	0.0727	14	46498349	*	rs4485263	R	14	46967552	chr14:46967552	rs4485263	a	g	0.6359	-0.0238	0.0066	0.0003084	46967552	46498349	14	46498349	14	46498349	*	R	-0.232323	-3.60606
chr14:46499088:C:A	A	C	0.369	0.01	0.325	0.39	0.0024	0.0099	0.8095	0	3.365	11	0.985	440683	39106	401577	chr14	46499088	14	14	46499088	46499088	1	1	0.369	325224	0.065	14	46499088	*	rs10130988	H	14	46968291	chr14:46968291	rs10130988	a	c	0.3635	0.0235	0.0066	0.0003672	46968291	46499088	14	46499088	14	46499088	*	H	0.242424	3.56061
chr14:46499585:C:T	T	C	0.6234	0.0104	0.5631	0.6449	-0.0017	0.0099	0.8629	0	3.577	11	0.9807	440683	39106	401577	chr14	46499585	14	14	46499585	46499585	1	1	0.3766	331922	0.0818	14	46499585	*	rs2642090	Y	14	46968788	chr14:46968788	rs2642090	t	c	0.6359	-0.0238	0.0066	0.0003084	46968788	46499585	14	46499585	14	46499585	*	Y	-0.171717	-3.60606
chr14:46499849:G:T	T	G	0.5563	0.0127	0.4981	0.5846	-0.0016	0.0096	0.8695	0	8.334	11	0.6831	440683	39106	401577	chr14	46499849	14	14	46499849	46499849	1	1	0.4437	391062	0.0865	14	46499849	*	rs2600816	K	14	46969052	chr14:46969052	rs2600816	t	g	0.5699	-0.0261	0.0064	4.379e-05	46969052	46499849	14	46499849	14	46499849	*	K	-0.166667	-4.07812
chr14:46499939:T:C	T	C	0.6297	0.0103	0.6048	0.6732	-0.0014	0.0099	0.8854	0	3.339	11	0.9854	440683	39106	401577	chr14	46499939	14	14	46499939	46499939	1	1	0.3703	326370	0.0684	14	46499939	*	rs61993338	Y	14	46969142	chr14:46969142	rs61993338	t	c	0.6363	-0.0237	0.0066	0.000327	46969142	46499939	14	46499939	14	46499939	*	Y	-0.141414	-3.59091
chr14:46499946:A:T	A	T	0.3767	0.0105	0.355	0.4369	0.0014	0.0099	0.8887	0	3.602	11	0.9801	440683	39106	401577	chr14	46499946	14	14	46499946	46499946	1	1	0.3767	332011	0.0819	14	46499946	*	rs2817548	W	14	46969149	chr14:46969149	rs2817548	a	t	0.3641	0.0239	0.0066	0.0002909	46969149	46499946	14	46499946	14	46499946	*	W	0.141414	3.62121
chr14:46500063:G:A	A	G	0.3706	0.0107	0.3269	0.3953	0.0016	0.0099	0.8713	0	3.338	11	0.9855	440683	39106	401577	chr14	46500063	14	14	46500063	46500063	1	1	0.3706	326634	0.0684	14	46500063	*	rs61993339	R	14	46969266	chr14:46969266	rs61993339	a	g	0.3638	0.0236	0.0066	0.0003465	46969266	46500063	14	46500063	14	46500063	*	R	0.161616	3.57576
chr14:46501101:T:C	T	C	0.6452	0.0094	0.6235	0.6818	0	0.01	0.9975	0	5.162	11	0.923	440683	39106	401577	chr14	46501101	14	14	46501101	46501101	1	1	0.3548	312709	0.0583	14	46501101	*	rs1494092	Y	14	46970304	chr14:46970304	rs1494092	t	c	0.6353	0.0238	0.0067	0.0003827	46970304	46501101	14	46501101	14	46501101	*	Y	0	3.55224
chr14:46501145:C:A	A	C	0.5577	0.0131	0.4983	0.586	-0.0021	0.0096	0.8274	0	8.006	11	0.7128	440683	39106	401577	chr14	46501145	14	14	46501145	46501145	1	1	0.4423	389828	0.0877	14	46501145	*	rs2817547	M	14	46970348	chr14:46970348	rs2817547	a	c	0.5716	-0.0258	0.0064	5.355e-05	46970348	46501145	14	46501145	14	46501145	*	M	-0.21875	-4.03125
chr14:46503240:G:A	A	G	0.3713	0.0108	0.3274	0.3993	0.0019	0.0099	0.8518	0	3.763	11	0.9764	440683	39106	401577	chr14	46503240	14	14	46503240	46503240	1	1	0.3713	327251	0.0719	14	46503240	*	rs12147933	R	14	46972443	chr14:46972443	rs12147933	a	g	0.3664	0.0251	0.0068	0.0002259	46972443	46503240	14	46503240	14	46503240	*	R	0.191919	3.69118
chr14:46503366:A:G	A	G	0.6287	0.0108	0.6005	0.6725	-0.0019	0.0099	0.8465	0	3.743	11	0.9768	440683	39106	401577	chr14	46503366	14	14	46503366	46503366	1	1	0.3713	327251	0.072	14	46503366	*	rs12147928	R	14	46972569	chr14:46972569	rs12147928	a	g	0.6356	-0.0238	0.0066	0.0003084	46972569	46503366	14	46503366	14	46503366	*	R	-0.191919	-3.60606
chr14:46503533:G:A	A	G	0.3511	0.009	0.3142	0.3729	0.0001	0.01	0.9926	0	6.847	11	0.8114	440683	39106	401577	chr14	46503533	14	14	46503533	46503533	1	1	0.3511	309448	0.0587	14	46503533	*	rs12895104	D	14	46972736	chr14:46972736	rs12895104	a	g	0.3606	-0.0232	0.0066	0.0004362	46972736	46503533	14	46503533	14	46503533	*	D	0.01	-3.51515
chr14:46503551:A:G	A	G	0.3768	0.0105	0.3551	0.4367	0.0019	0.0099	0.8503	0	3.546	11	0.9814	440683	39106	401577	chr14	46503551	14	14	46503551	46503551	1	1	0.3768	332099	0.0816	14	46503551	*	rs2642091	R	14	46972754	chr14:46972754	rs2642091	a	g	0.3642	0.0238	0.0066	0.0003084	46972754	46503551	14	46503551	14	46503551	*	R	0.191919	3.60606
chr14:46503704:A:G	A	G	0.6296	0.0103	0.6048	0.6729	-0.002	0.0099	0.8396	0	3.189	11	0.988	440683	39106	401577	chr14	46503704	14	14	46503704	46503704	1	1	0.3704	326458	0.0681	14	46503704	*	rs12147941	R	14	46972907	chr14:46972907	rs12147941	a	g	0.636	-0.0239	0.0066	0.0002909	46972907	46503704	14	46503704	14	46503704	*	R	-0.20202	-3.62121
chr14:46504089:T:C	T	C	0.3767	0.0105	0.3549	0.4362	0.0015	0.0099	0.8792	0	3.522	11	0.9819	440683	39106	401577	chr14	46504089	14	14	46504089	46504089	1	1	0.3767	332011	0.0813	14	46504089	*	rs1901506	Y	14	46973292	chr14:46973292	rs1901506	t	c	0.3642	0.0239	0.0066	0.0002909	46973292	46504089	14	46504089	14	46504089	*	Y	0.151515	3.62121
chr14:46504191:G:A	A	G	0.6233	0.0105	0.5634	0.6451	-0.0015	0.0099	0.8833	0	3.601	11	0.9802	440683	39106	401577	chr14	46504191	14	14	46504191	46504191	1	1	0.3767	332011	0.0817	14	46504191	*	rs2254846	R	14	46973394	chr14:46973394	rs2254846	a	g	0.6358	-0.0239	0.0066	0.0002909	46973394	46504191	14	46504191	14	46504191	*	R	-0.151515	-3.62121
chr14:46506820:C:G	C	G	0.6299	0.0101	0.6072	0.6733	-0.0023	0.0099	0.8192	0	3.457	11	0.9832	440683	39106	401577	chr14	46506820	14	14	46506820	46506820	1	1	0.3701	326194	0.0661	14	46506820	*	rs12323609	V	14	46976023	chr14:46976023	rs12323609	c	g	0.6363	-0.0239	0.0066	0.0002909	46976023	46506820	14	46506820	14	46506820	*	V	-0.232323	-3.62121
chr14:46506994:T:C	T	C	0.6288	0.0107	0.6008	0.6726	-0.0027	0.0099	0.7866	0	3.771	11	0.9762	440683	39106	401577	chr14	46506994	14	14	46506994	46506994	1	1	0.3712	327163	0.0718	14	46506994	*	rs11157506	Y	14	46976197	chr14:46976197	rs11157506	t	c	0.636	-0.0241	0.0066	0.0002586	46976197	46506994	14	46506994	14	46506994	*	Y	-0.272727	-3.65152
chr14:46507014:G:A	A	G	0.3713	0.0107	0.3276	0.3992	0.0026	0.0099	0.7911	0	3.785	11	0.9758	440683	39106	401577	chr14	46507014	14	14	46507014	46507014	1	1	0.3713	327251	0.0716	14	46507014	*	rs12185007	R	14	46976217	chr14:46976217	rs12185007	a	g	0.364	0.024	0.0066	0.0002743	46976217	46507014	14	46507014	14	46507014	*	R	0.262626	3.63636
chr14:46508848:T:C	T	C	0.443	0.0143	0.4136	0.506	0.0037	0.0096	0.7025	0	8.201	11	0.6952	440683	39106	401577	chr14	46508848	14	14	46508848	46508848	1	1	0.443	390445	0.0924	14	46508848	*	rs2817545	Y	14	46978051	chr14:46978051	rs2817545	t	c	0.4279	0.027	0.0064	2.364e-05	46978051	46508848	14	46508848	14	46508848	*	Y	0.385417	4.21875
chr14:46508867:G:A	A	G	0.3726	0.0105	0.3297	0.3997	0.0026	0.0099	0.7963	0	3.628	11	0.9796	440683	39106	401577	chr14	46508867	14	14	46508867	46508867	1	1	0.3726	328397	0.07	14	46508867	*	rs7150632	R	14	46978070	chr14:46978070	rs7150632	a	g	0.3661	0.0248	0.0066	0.0001701	46978070	46508867	14	46508867	14	46508867	*	R	0.262626	3.75758
chr14:46508880:C:T	T	C	0.4369	0.0143	0.3775	0.4647	0.0037	0.0096	0.7017	0	8.052	11	0.7086	440683	39106	401577	chr14	46508880	14	14	46508880	46508880	1	1	0.4369	385069	0.0872	14	46508880	*	rs7150318	Y	14	46978083	chr14:46978083	rs7150318	t	c	0.4279	0.0269	0.0064	2.534e-05	46978083	46508880	14	46508880	14	46508880	*	Y	0.385417	4.20312
chr14:46509667:C:T	T	C	0.3708	0.0107	0.3272	0.3992	0.0029	0.0099	0.7677	0	3.968	11	0.9709	440683	39106	401577	chr14	46509667	14	14	46509667	46509667	1	1	0.3708	326811	0.072	14	46509667	*	rs8014168	Y	14	46978870	chr14:46978870	rs8014168	t	c	0.3632	0.0245	0.0066	0.0002038	46978870	46509667	14	46509667	14	46509667	*	Y	0.292929	3.71212
chr14:46509894:A:T	A	T	0.6295	0.0107	0.601	0.6732	-0.0028	0.0099	0.7793	0	3.978	11	0.9706	440683	39106	401577	chr14	46509894	14	14	46509894	46509894	1	1	0.3705	326546	0.0722	14	46509894	*	rs6572373	W	14	46979097	chr14:46979097	rs6572373	a	t	0.6369	-0.0246	0.0066	0.0001919	46979097	46509894	14	46509894	14	46509894	*	W	-0.282828	-3.72727
chr14:46525105:T:C	T	C	0.4724	0.0096	0.445	0.5247	-0.004	0.0096	0.6799	15.9	13.075	11	0.2885	440683	39106	401577	chr14	46525105	14	14	46525105	46525105	1	1	0.4724	416357	0.0797	14	46525105	*	rs8017002	Y	14	46994308	chr14:46994308	rs8017002	t	c	0.4651	0.0248	0.0064	0.0001032	46994308	46525105	14	46525105	14	46525105	*	Y	-0.416667	3.875
chr14:46525368:C:T	T	C	0.4573	0.0121	0.3937	0.4832	-0.0057	0.0096	0.5497	22.8	14.243	11	0.2198	440683	39106	401577	chr14	46525368	14	14	46525368	46525368	1	1	0.4573	403049	0.0895	14	46525368	*	rs1389603	Y	14	46994571	chr14:46994571	rs1389603	t	c	0.4534	0.0232	0.0064	0.0002807	46994571	46525368	14	46525368	14	46525368	*	Y	-0.59375	3.625
chr14:46538981:T:C	T	C	0.4641	0.0109	0.4385	0.5195	-0.0068	0.0096	0.4754	16.5	13.179	11	0.2818	440683	39106	401577	chr14	46538981	14	14	46538981	46538981	1	1	0.4641	409042	0.081	14	46538981	*	rs2817536	Y	14	47008184	chr14:47008184	rs2817536	t	c	0.4555	0.0233	0.0064	0.0002642	47008184	46538981	14	46538981	14	46538981	*	Y	-0.708333	3.64062
chr14:46546236:G:A	A	G	0.518	0.0133	0.4649	0.547	0.0079	0.0096	0.4131	12.1	12.515	11	0.3262	440683	39106	401577	chr14	46546236	14	14	46546236	46546236	1	1	0.482	424818	0.0821	14	46546236	*	rs2817532	R	14	47015439	chr14:47015439	rs113315406	a	g	0.5293	-0.0238	0.0064	0.0001942	47015439	46546236	14	46546236	14	46546236	*	R	0.822917	-3.71875
chr14:46548573:G:T	T	G	0.5158	0.0136	0.4627	0.544	0.0076	0.0096	0.4265	3.2	11.36	11	0.4136	440683	39106	401577	chr14	46548573	14	14	46548573	46548573	1	1	0.4842	426757	0.0813	14	46548573	*	rs139265129	K	14	47017776	chr14:47017776	rs139265129	t	g	0.5262	-0.0242	0.0064	0.0001512	47017776	46548573	14	46548573	14	46548573	*	K	0.791667	-3.78125
chr14:46552433:A:G	A	G	0.5588	0.0163	0.5296	0.6272	0.005	0.0096	0.6044	5.3	11.62	11	0.3928	440683	39106	401577	chr14	46552433	14	14	46552433	46552433	1	1	0.4412	388859	0.0976	14	46552433	*	rs1494082	R	14	47021636	chr14:47021636	rs1494082	a	g	0.5675	-0.0228	0.0065	0.0004443	47021636	46552433	14	46552433	14	46552433	*	R	0.520833	-3.50769
chr14:46555204:C:T	T	C	0.4641	0.012	0.3975	0.4861	-0.0048	0.0096	0.6157	17.4	13.317	11	0.2731	440683	39106	401577	chr14	46555204	14	14	46555204	46555204	1	1	0.4641	409042	0.0886	14	46555204	*	rs10147858	Y	14	47024407	chr14:47024407	rs10147858	t	c	0.4602	0.0239	0.0064	0.0001825	47024407	46555204	14	46555204	14	46555204	*	Y	-0.5	3.73438
chr14:46557029:C:T	T	C	0.4621	0.0115	0.3968	0.4826	-0.0055	0.0096	0.5667	15.8	13.071	11	0.2887	440683	39106	401577	chr14	46557029	14	14	46557029	46557029	1	1	0.4621	407279	0.0858	14	46557029	*	rs1602993	Y	14	47026232	chr14:47026232	rs1602993	t	c	0.459	0.0231	0.0064	0.0002983	47026232	46557029	14	46557029	14	46557029	*	Y	-0.572917	3.60937
chr14:46557694:G:A	A	G	0.4641	0.0119	0.3976	0.4857	-0.0046	0.0096	0.632	17.9	13.401	11	0.2679	440683	39106	401577	chr14	46557694	14	14	46557694	46557694	1	1	0.4641	409042	0.0881	14	46557694	*	rs2167583	R	14	47026897	chr14:47026897	rs2167583	a	g	0.4599	0.0234	0.0064	0.0002485	47026897	46557694	14	46557694	14	46557694	*	R	-0.479167	3.65625
chr14:46558076:C:A	A	C	0.5196	0.013	0.469	0.5476	0.007	0.0096	0.4639	11.2	12.392	11	0.3349	440683	39106	401577	chr14	46558076	14	14	46558076	46558076	1	1	0.4804	423408	0.0786	14	46558076	*	rs1494091	M	14	47027279	chr14:47027279	rs1494091	a	c	0.5306	-0.0251	0.0064	8.496e-05	47027279	46558076	14	46558076	14	46558076	*	M	0.729167	-3.92188
chr14:46559229:G:A	A	G	0.462	0.0115	0.3968	0.4825	-0.0053	0.0096	0.5826	15.8	13.062	11	0.2893	440683	39106	401577	chr14	46559229	14	14	46559229	46559229	1	1	0.462	407191	0.0857	14	46559229	*	rs11847234	R	14	47028432	chr14:47028432	rs11847234	a	g	0.4589	0.0233	0.0064	0.0002642	47028432	46559229	14	46559229	14	46559229	*	R	-0.552083	3.64062
chr14:46560441:C:T	T	C	0.4621	0.0115	0.3968	0.4826	-0.0054	0.0096	0.5707	15.7	13.052	11	0.2899	440683	39106	401577	chr14	46560441	14	14	46560441	46560441	1	1	0.4621	407279	0.0858	14	46560441	*	rs10141379	Y	14	47029644	chr14:47029644	rs10141379	t	c	0.459	0.0234	0.0064	0.0002485	47029644	46560441	14	46560441	14	46560441	*	Y	-0.5625	3.65625
chr14:46560764:A:G	A	G	0.4668	0.0106	0.4434	0.5188	-0.0057	0.0096	0.5492	16.1	13.118	11	0.2857	440683	39106	401577	chr14	46560764	14	14	46560764	46560764	1	1	0.4668	411422	0.0754	14	46560764	*	rs2642088	R	14	47029967	chr14:47029967	rs2642088	a	g	0.4591	0.0232	0.0064	0.0002807	47029967	46560764	14	46560764	14	46560764	*	R	-0.59375	3.625
chr14:46563558:G:A	A	G	0.4623	0.0113	0.3989	0.4826	-0.0052	0.0096	0.588	15.2	12.972	11	0.2952	440683	39106	401577	chr14	46563558	14	14	46563558	46563558	1	1	0.4623	407456	0.0837	14	46563558	*	rs10134127	R	14	47032761	chr14:47032761	rs10134127	a	g	0.4591	0.0232	0.0064	0.0002807	47032761	46563558	14	46563558	14	46563558	*	R	-0.541667	3.625
chr14:46566867:T:A	A	T	0.4623	0.0115	0.3986	0.4833	-0.0063	0.0096	0.5107	15.7	13.056	11	0.2897	440683	39106	401577	chr14	46566867	14	14	46566867	46566867	1	1	0.4623	407456	0.0847	14	46566867	*	rs8014441	W	14	47036070	chr14:47036070	rs8014441	a	t	0.4593	0.0232	0.0064	0.0002807	47036070	46566867	14	46566867	14	46566867	*	W	-0.65625	3.625
chr14:46568611:C:T	T	C	0.462	0.0115	0.3985	0.4835	-0.0062	0.0096	0.5185	17.5	13.332	11	0.2722	440683	39106	401577	chr14	46568611	14	14	46568611	46568611	1	1	0.462	407191	0.085	14	46568611	*	rs10467720	Y	14	47037814	chr14:47037814	rs10467720	t	c	0.4591	0.0231	0.0064	0.0002983	47037814	46568611	14	46568611	14	46568611	*	Y	-0.645833	3.60937
chr14:46602624:C:G	C	G	0.4594	0.0107	0.4322	0.5035	-0.0041	0.0096	0.6709	27.4	15.15	11	0.1757	440683	39106	401577	chr14	46602624	14	14	46602624	46602624	1	1	0.4594	404900	0.0713	14	46602624	*	rs414929	V	14	47071827	chr14:47071827	rs414929	c	g	0.4506	0.0243	0.0068	0.0003562	47071827	46602624	14	46602624	14	46602624	*	V	-0.427083	3.57353
chr14:46626114:C:G	C	G	0.46	0.0106	0.4325	0.5042	-0.004	0.0096	0.6725	25.5	14.755	11	0.194	440683	39106	401577	chr14	46626114	14	14	46626114	46626114	1	1	0.46	405428	0.0717	14	46626114	*	rs7156303	V	14	47095317	chr14:47095317	rs7156303	c	g	0.4528	0.0234	0.0064	0.0002485	47095317	46626114	14	46626114	14	46626114	*	V	-0.416667	3.65625
chr14:46627965:T:C	T	C	0.8023	0.0186	0.7704	0.8399	-0.0199	0.0121	0.1002	0	8.502	11	0.6678	440683	39106	401577	chr14	46627965	14	14	46627965	46627965	1	1	0.1977	174246	0.0695	14	46627965	*	rs12885231	Y	14	47097168	chr14:47097168	rs12885231	t	c	0.7839	0.0278	0.008	0.0004765	47097168	46627965	14	46627965	14	46627965	*	Y	-1.64463	3.475
chr14:46630577:C:T	T	C	0.5425	0.0137	0.4941	0.5693	0.0071	0.0096	0.4597	0	10.188	11	0.5135	440683	39106	401577	chr14	46630577	14	14	46630577	46630577	1	1	0.4575	403225	0.0752	14	46630577	*	rs931542	Y	14	47099780	chr14:47099780	rs931542	t	c	0.5551	-0.0228	0.0065	0.0004443	47099780	46630577	14	46630577	14	46630577	*	Y	0.739583	-3.50769
chr14:49051917:C:T	T	C	0.2838	0.0288	0.1943	0.337	-0.0107	0.0107	0.3171	0	7.82	11	0.7293	440683	39106	401577	chr14	49051917	14	14	49051917	49051917	1	1	0.2838	250132	0.1427	14	49051917	*	rs12588527	Y	14	49518635	chr14:49518635	rs12588527	t	c	0.2597	0.0257	0.0073	0.000454	49518635	49051917	14	49051917	14	49051917	*	Y	-1	3.52055
chr14:49191979:C:T	T	C	0.0035	0.0006	0.0029	0.0045	0.0337	0.0919	0.7136	0	3.559	4	0.4689	415230	34675	380555	chr14	49191979	14	14	49191979	49191979	0.886693	0.947651	0.0035	2906.61	0.0016	14	49191979	*	rs147583985	Y	14	49658697	chr14:49658697	rs147583985	t	c	0.0027	0.2527	0.0688	0.0002392	49658697	49191979	14	49191979	14	49191979	*	Y	0.366703	3.67297
chr14:49351770:T:C	T	C	0.9965	0.0007	0.9954	0.9983	-0.0585	0.0904	0.5176	28.1	8.341	6	0.2141	428753	37533	391220	chr14	49351770	14	14	49351770	49351770	0.959776	0.974209	0.0035	3001.27	0.0029	14	49351770	*	rs180956967	Y	14	49818488	chr14:49818488	rs180956967	t	c	0.9972	-0.2401	0.0682	0.0004275	49818488	49351770	14	49351770	14	49351770	*	Y	-0.647124	-3.52053
chr14:50188639:G:C	C	G	0.0079	0.0017	0.0057	0.0106	-0.1296	0.0604	0.03192	0	1.385	7	0.986	435224	37898	397326	chr14	50188639	14	14	50188639	50188639	0.96911	0.989414	0.0079	6876.54	0.0049	14	50188639	*	rs72681869	V	14	50655357	chr14:50655357	rs72681869	c	g	0.01	-0.1388	0.0376	0.0002219	50655357	50188639	14	50188639	14	50188639	*	V	-2.1457	-3.69149
chr14:52028636:T:G	T	G	0.7445	0.0061	0.7313	0.7598	-0.0204	0.0109	0.06072	0	6.899	11	0.8072	440683	39106	401577	chr14	52028636	14	14	52028636	52028636	1	1	0.2555	225189	0.0285	14	52028636	*	rs74049344	N	14	52495354	chr14:52495354	rs74049344	t	g	0.7418	-0.0282	0.008	0.0003943	52495354	52028636	14	52028636	14	52028636	*	N	-1.87156	-3.525
chr14:52494307:G:C	C	G	0.0029	0.0013	0.0013	0.0042	-0.0747	0.1207	0.5357	11	3.37	3	0.3381	405047	31645	373402	chr14	52494307	14	14	52494307	52494307	0.809211	0.929839	0.0029	2349.27	0.0029	14	52494307	*	rs28588163	S	14	52961025	chr14:52961025	rs28588163	c	g	0.0009	0.5331	0.1526	0.0004748	52961025	52494307	14	52494307	14	52494307	*	S	-0.61889	3.49345
chr14:52494930:G:A	A	G	0.0029	0.0013	0.0013	0.0042	-0.0748	0.1207	0.5352	10.9	3.368	3	0.3383	405047	31645	373402	chr14	52494930	14	14	52494930	52494930	0.809211	0.929839	0.0029	2349.27	0.0029	14	52494930	*	rs10129758	R	14	52961648	chr14:52961648	rs10129758	a	g	0.0009	0.533	0.1526	0.000476	52961648	52494930	14	52494930	14	52494930	*	R	-0.619718	3.49279
chr14:52496017:G:A	A	G	0.003	0.0012	0.0015	0.0043	-0.0201	0.1175	0.8642	26.4	4.078	3	0.2532	405047	31645	373402	chr14	52496017	14	14	52496017	52496017	0.809211	0.929839	0.003	2430.28	0.0028	14	52496017	*	rs28565078	R	14	52962735	chr14:52962735	rs28565078	a	g	0.0009	0.5294	0.1504	0.0004298	52962735	52496017	14	52496017	14	52496017	*	R	-0.171064	3.51995
chr14:52496260:C:T	T	C	0.0029	0.0013	0.0013	0.0042	-0.075	0.1207	0.5341	10.2	3.339	3	0.3422	405047	31645	373402	chr14	52496260	14	14	52496260	52496260	0.809211	0.929839	0.0029	2349.27	0.0029	14	52496260	*	rs28539564	B	14	52962978	chr14:52962978	rs28539564	t	c	0.0009	0.5312	0.1526	0.0004975	52962978	52496260	14	52496260	14	52496260	*	B	-0.621375	3.481
chr14:52497945:A:G	A	G	0.9971	0.0013	0.9958	0.9987	0.074	0.1207	0.5399	10.9	3.366	3	0.3385	405047	31645	373402	chr14	52497945	14	14	52497945	52497945	0.809211	0.929839	0.0029	2349.27	0.0029	14	52497945	*	rs28842841	R	14	52964663	chr14:52964663	rs28842841	a	g	0.9991	-0.5318	0.1526	0.0004902	52964663	52497945	14	52497945	14	52497945	*	R	0.61309	-3.48493
chr14:53918678:C:A	A	C	0.0122	0.0006	0.0107	0.0137	0.0318	0.0492	0.5177	16.5	10.783	9	0.2909	439171	38674	400497	chr14	53918678	14	14	53918678	53918678	0.988953	0.997311	0.0122	10715.8	0.003	14	53918678	*	rs145834816	M	14	54385396	chr14:54385396	rs145834816	a	c	0.0125	0.1491	0.0322	3.773e-06	54385396	53918678	14	53918678	14	53918678	*	M	0.646341	4.63043
chr14:54431740:G:C	C	G	0.0394	0.0027	0.0333	0.0488	0.0024	0.0252	0.9235	30.3	15.781	11	0.1494	440683	39106	401577	chr14	54431740	14	14	54431740	54431740	1	1	0.0394	34725.8	0.0155	14	54431740	*	rs116953904	S	14	54898458	chr14:54898458	rs116953904	c	g	0.0391	0.0625	0.017	0.0002289	54898458	54431740	14	54431740	14	54431740	*	S	0.0952381	3.67647
chr14:55573618:G:A	A	G	0.0007	0.0003	0.0003	0.0009	-0.1198	0.2613	0.6466	45.8	3.691	2	0.158	396309	29245	367064	chr14	55573618	14	14	55573618	55573618	0.747839	0.914056	0.0007	554.833	0.0006	14	55573618	*	rs12100479	R	14	56040336	chr14:56040336	rs12100479	a	g	0.0001	2.2883	0.581	8.196e-05	56040336	55573618	14	55573618	14	55573618	*	R	-0.458477	3.93855
chr14:56947411:C:T	T	C	0.2685	0.0076	0.2469	0.2847	-0.0016	0.0108	0.8849	0	6.138	11	0.864	440683	39106	401577	chr14	56947411	14	14	56947411	56947411	1	1	0.2685	236647	0.0378	14	56947411	*	rs11158137	Y	14	57414129	chr14:57414129	rs11158137	t	c	0.2814	0.0261	0.0071	0.0002465	57414129	56947411	14	56947411	14	56947411	*	Y	-0.148148	3.67606
chr14:56952667:C:T	T	C	0.2688	0.0076	0.2474	0.2835	-0.0014	0.0108	0.8988	0	6.061	11	0.8692	440683	39106	401577	chr14	56952667	14	14	56952667	56952667	1	1	0.2688	236911	0.0361	14	56952667	*	rs2296091	Y	14	57419385	chr14:57419385	rs2296091	t	c	0.281	0.0258	0.0071	0.0002904	57419385	56952667	14	56952667	14	56952667	*	Y	-0.12963	3.6338
chr14:56955143:T:A	A	T	0.5309	0.0127	0.4723	0.5558	0.0097	0.0096	0.3135	1	11.115	11	0.4337	440683	39106	401577	chr14	56955143	14	14	56955143	56955143	1	1	0.4691	413449	0.0835	14	56955143	*	rs698018	H	14	57421861	chr14:57421861	rs698018	a	t	0.5276	-0.0232	0.0064	0.0002807	57421861	56955143	14	56955143	14	56955143	*	H	1.01042	-3.625
chr14:56956519:G:C	C	G	0.268	0.0073	0.2468	0.283	-0.001	0.0108	0.9244	0	5.902	11	0.8798	440683	39106	401577	chr14	56956519	14	14	56956519	56956519	1	1	0.268	236206	0.0362	14	56956519	*	rs12434015	S	14	57423237	chr14:57423237	rs12434015	c	g	0.2808	0.0256	0.0071	0.0003236	57423237	56956519	14	56956519	14	56956519	*	S	-0.0925926	3.60563
chr14:56964454:C:G	C	G	0.7288	0.0085	0.7132	0.7515	0.0005	0.0108	0.9653	0	6.449	11	0.8418	440683	39106	401577	chr14	56964454	14	14	56964454	56964454	1	1	0.2712	239026	0.0383	14	56964454	*	rs34796054	S	14	57431172	chr14:57431172	rs34796054	c	g	0.7142	-0.0251	0.0071	0.0004228	57431172	56964454	14	56964454	14	56964454	*	S	0.0462963	-3.53521
chr14:56965843:T:A	A	T	0.2703	0.008	0.2482	0.2874	-0.0015	0.0107	0.8921	0	6.544	11	0.8347	440683	39106	401577	chr14	56965843	14	14	56965843	56965843	1	1	0.2703	238233	0.0392	14	56965843	*	rs7161371	W	14	57432561	chr14:57432561	rs7161371	a	t	0.2849	0.0255	0.0071	0.0003415	57432561	56965843	14	56965843	14	56965843	*	W	-0.140187	3.59155
chr14:56967618:T:C	T	C	0.7264	0.0091	0.7065	0.7512	-0.0007	0.0107	0.9497	0	6.424	11	0.8436	440683	39106	401577	chr14	56967618	14	14	56967618	56967618	1	1	0.2736	241142	0.0447	14	56967618	*	rs11627357	Y	14	57434336	chr14:57434336	rs11627357	t	c	0.7097	-0.0251	0.007	0.0003462	57434336	56967618	14	56967618	14	56967618	*	Y	-0.0654206	-3.58571
chr14:56968148:C:T	T	C	0.2713	0.0085	0.247	0.2918	0.0007	0.0107	0.9509	0	5.947	11	0.8769	440683	39106	401577	chr14	56968148	14	14	56968148	56968148	1	1	0.2713	239115	0.0448	14	56968148	*	rs11622954	Y	14	57434866	chr14:57434866	rs11622954	t	c	0.2879	0.0248	0.007	0.0004074	57434866	56968148	14	56968148	14	56968148	*	Y	0.0654206	3.54286
chr14:56987721:C:T	T	C	0.4617	0.0152	0.4096	0.4934	-0.0077	0.0095	0.4171	0	8.68	11	0.6514	440683	39106	401577	chr14	56987721	14	14	56987721	56987721	1	1	0.4617	406927	0.0838	14	56987721	*	rs17719756	Y	14	57454439	chr14:57454439	rs17719756	t	c	0.4712	0.0225	0.0064	0.0004269	57454439	56987721	14	56987721	14	56987721	*	Y	-0.810526	3.51562
chr14:56989645:G:T	T	G	0.5143	0.0141	0.4558	0.5403	0.0072	0.0096	0.451	0	7.775	11	0.7333	440683	39106	401577	chr14	56989645	14	14	56989645	56989645	1	1	0.4857	428079	0.0845	14	56989645	*	rs12892377	K	14	57456363	chr14:57456363	rs12892377	t	g	0.512	-0.0239	0.0064	0.0001825	57456363	56989645	14	56989645	14	56989645	*	K	0.75	-3.73438
chr14:56990616:A:C	A	C	0.7168	0.0086	0.6947	0.7418	-0.0013	0.0106	0.901	0	5.393	11	0.9106	440683	39106	401577	chr14	56990616	14	14	56990616	56990616	1	1	0.2832	249603	0.0471	14	56990616	*	rs72714674	M	14	57457334	chr14:57457334	rs72714674	a	c	0.7023	-0.026	0.007	0.0002103	57457334	56990616	14	56990616	14	56990616	*	M	-0.122642	-3.71429
chr14:56991835:C:G	C	G	0.6633	0.0123	0.6364	0.695	-0.0017	0.0101	0.8683	0	8.2	11	0.6953	440683	39106	401577	chr14	56991835	14	14	56991835	56991835	1	1	0.3367	296756	0.0586	14	56991835	*	rs2134922	V	14	57458553	chr14:57458553	rs2134922	c	g	0.6508	-0.0241	0.0068	0.0003984	57458553	56991835	14	56991835	14	56991835	*	V	-0.168317	-3.54412
chr14:56992418:C:T	T	C	0.7013	0.0099	0.6496	0.7167	-0.0053	0.0108	0.6279	0	5.413	11	0.9095	440683	39106	401577	chr14	56992418	14	14	56992418	56992418	1	1	0.2987	263264	0.0671	14	56992418	*	rs2345838	H	14	57459136	chr14:57459136	rs2345838	t	c	0.6977	-0.0269	0.007	0.0001258	57459136	56992418	14	56992418	14	56992418	*	H	-0.490741	-3.84286
chr14:56992427:T:C	T	C	0.664	0.012	0.6349	0.6936	-0.0052	0.0104	0.6199	0	7.926	11	0.7199	440683	39106	401577	chr14	56992427	14	14	56992427	56992427	1	1	0.336	296139	0.0587	14	56992427	*	rs2345839	Y	14	57459145	chr14:57459145	rs2345839	t	c	0.6494	-0.025	0.0068	0.0002393	57459145	56992427	14	56992427	14	56992427	*	Y	-0.5	-3.67647
chr14:56992431:T:G	T	G	0.4877	0.0136	0.4628	0.5442	-0.0039	0.0098	0.6934	0	8.038	11	0.7099	440683	39106	401577	chr14	56992431	14	14	56992431	56992431	1	1	0.4877	429842	0.0814	14	56992431	*	rs12889748	K	14	57459149	chr14:57459149	rs12889748	t	g	0.4887	0.0245	0.0065	0.0001606	57459149	56992431	14	56992431	14	56992431	*	K	-0.397959	3.76923
chr14:56993910:G:A	A	G	0.6822	0.0116	0.6191	0.6992	-0.0044	0.0108	0.6848	0	4.085	11	0.9674	440683	39106	401577	chr14	56993910	14	14	56993910	56993910	1	1	0.3178	280098	0.0801	14	56993910	*	rs1910693	R	14	57460628	chr14:57460628	rs1910693	a	g	0.6825	-0.0262	0.007	0.0001878	57460628	56993910	14	56993910	14	56993910	*	R	-0.407407	-3.74286
chr14:58176650:A:G	A	G	0.4564	0.0179	0.4225	0.5194	0.0034	0.0097	0.7267	10.1	12.233	11	0.3464	440683	39106	401577	chr14	58176650	14	14	58176650	58176650	1	1	0.4564	402255	0.0969	14	58176650	*	rs8010469	R	14	58643368	chr14:58643368	rs8010469	a	g	0.4643	0.0231	0.0065	0.000373	58643368	58176650	14	58176650	14	58176650	*	R	0.350515	3.55385
chr14:58177159:A:G	A	G	0.5177	0.0208	0.4755	0.5847	0.0031	0.0097	0.748	0	9.393	11	0.5856	440683	39106	401577	chr14	58177159	14	14	58177159	58177159	1	1	0.4823	425083	0.1092	14	58177159	*	rs2881770	R	14	58643877	chr14:58643877	rs2881770	a	g	0.5228	0.0235	0.0064	0.0002337	58643877	58177159	14	58177159	14	58177159	*	R	0.319588	3.67188
chr14:58183125:G:A	A	G	0.5438	0.0176	0.4812	0.5772	-0.0027	0.0097	0.7798	7.2	11.856	11	0.3745	440683	39106	401577	chr14	58183125	14	14	58183125	58183125	1	1	0.4562	402079	0.096	14	58183125	*	rs11158200	R	14	58649843	chr14:58649843	rs11158200	a	g	0.5359	-0.0225	0.0064	0.0004269	58649843	58183125	14	58183125	14	58183125	*	R	-0.278351	-3.51562
chr14:58186762:A:C	A	C	0.5164	0.0221	0.4707	0.5837	0.0024	0.0096	0.8041	0	9.933	11	0.5364	440683	39106	401577	chr14	58186762	14	14	58186762	58186762	1	1	0.4836	426229	0.113	14	58186762	*	rs56759383	M	14	58653480	chr14:58653480	rs56759383	a	c	0.5225	0.023	0.0064	0.0003168	58653480	58186762	14	58186762	14	58186762	*	M	0.25	3.59375
chr14:58198565:C:T	T	C	0.3055	0.0188	0.254	0.3427	0.0009	0.0106	0.9304	20.9	13.909	11	0.2381	440683	39106	401577	chr14	58198565	14	14	58198565	58198565	1	1	0.3055	269257	0.0887	14	58198565	*	rs61975915	Y	14	58665283	chr14:58665283	rs61975915	t	c	0.3022	-0.0262	0.0071	0.0002333	58665283	58198565	14	58198565	14	58198565	*	Y	0.0849057	-3.69014
chr14:58200164:A:G	A	G	0.5146	0.0227	0.4687	0.5836	-0.0024	0.0096	0.8015	0	9.387	11	0.5862	440683	39106	401577	chr14	58200164	14	14	58200164	58200164	1	1	0.4854	427815	0.1149	14	58200164	*	rs61975916	R	14	58666882	chr14:58666882	rs61975916	a	g	0.52	0.0243	0.0064	0.000142	58666882	58200164	14	58200164	14	58200164	*	R	-0.25	3.79687
chr14:58201766:A:G	A	G	0.7465	0.0255	0.6942	0.7963	-0.0007	0.0111	0.9475	0	8.281	11	0.6879	440683	39106	401577	chr14	58201766	14	14	58201766	58201766	1	1	0.2535	223426	0.1021	14	58201766	*	rs8012185	R	14	58668484	chr14:58668484	rs8012185	a	g	0.721	-0.031	0.0071	1.336e-05	58668484	58201766	14	58201766	14	58201766	*	R	-0.0630631	-4.3662
chr14:58202151:C:A	A	C	0.4855	0.0226	0.416	0.5315	0.0023	0.0096	0.8147	0	9.333	11	0.5911	440683	39106	401577	chr14	58202151	14	14	58202151	58202151	1	1	0.4855	427903	0.1155	14	58202151	*	rs7150530	M	14	58668869	chr14:58668869	rs7150530	a	c	0.4799	-0.0245	0.0064	0.000125	58668869	58202151	14	58202151	14	58202151	*	M	0.239583	-3.82812
chr14:58202178:T:A	A	T	0.2533	0.0255	0.2033	0.3057	0.0012	0.0111	0.9126	0	8.268	11	0.6891	440683	39106	401577	chr14	58202178	14	14	58202178	58202178	1	1	0.2533	223250	0.1024	14	58202178	*	rs10483697	D	14	58668896	chr14:58668896	rs10483697	a	t	0.2789	0.0308	0.0071	1.519e-05	58668896	58202178	14	58202178	14	58202178	*	D	0.108108	4.33803
chr14:58202514:G:A	A	G	0.2535	0.0254	0.2038	0.3051	0.0006	0.0111	0.9554	0	8.439	11	0.6735	440683	39106	401577	chr14	58202514	14	14	58202514	58202514	1	1	0.2535	223426	0.1013	14	58202514	*	rs11623859	R	14	58669232	chr14:58669232	rs11623859	a	g	0.279	0.0307	0.0071	1.618e-05	58669232	58202514	14	58202514	14	58202514	*	R	0.0540541	4.32394
chr14:58202685:A:G	A	G	0.7464	0.0254	0.6936	0.7961	-0.0006	0.0111	0.9551	0	8.486	11	0.6693	440683	39106	401577	chr14	58202685	14	14	58202685	58202685	1	1	0.2536	223514	0.1025	14	58202685	*	rs11623828	R	14	58669403	chr14:58669403	rs11623828	a	g	0.7213	-0.0318	0.0071	7.953e-06	58669403	58202685	14	58202685	14	58202685	*	R	-0.0540541	-4.47887
chr14:58202691:T:G	T	G	0.7464	0.0254	0.6936	0.7961	-0.0006	0.0111	0.9556	0	8.49	11	0.6688	440683	39106	401577	chr14	58202691	14	14	58202691	58202691	1	1	0.2536	223514	0.1025	14	58202691	*	rs11628520	K	14	58669409	chr14:58669409	rs11628520	t	g	0.7213	-0.0318	0.0071	7.953e-06	58669409	58202691	14	58202691	14	58202691	*	K	-0.0540541	-4.47887
chr14:58204341:G:A	A	G	0.3158	0.0293	0.2573	0.369	-0.0002	0.0104	0.9854	15.9	13.08	11	0.2881	440683	39106	401577	chr14	58204341	14	14	58204341	58204341	1	1	0.3158	278335	0.1117	14	58204341	*	rs1190824	R	14	58671059	chr14:58671059	rs1190824	a	g	0.3388	0.0275	0.0068	5.328e-05	58671059	58204341	14	58204341	14	58204341	*	R	-0.0192308	4.04412
chr14:58206031:G:A	A	G	0.4843	0.0223	0.4152	0.5304	0.0029	0.0096	0.763	0	8.908	11	0.6304	440683	39106	401577	chr14	58206031	14	14	58206031	58206031	1	1	0.4843	426846	0.1152	14	58206031	*	rs72716929	R	14	58672749	chr14:58672749	rs72716929	a	g	0.4811	-0.026	0.0066	8.093e-05	58672749	58206031	14	58206031	14	58206031	*	R	0.302083	-3.93939
chr14:58206868:A:G	A	G	0.2621	0.0254	0.2129	0.3497	0	0.0111	0.9987	0	8.689	11	0.6506	440683	39106	401577	chr14	58206868	14	14	58206868	58206868	1	1	0.2621	231006	0.1368	14	58206868	*	rs1212694	R	14	58673586	chr14:58673586	rs1212694	a	g	0.2801	0.0317	0.0071	8.492e-06	58673586	58206868	14	58206868	14	58206868	*	R	0	4.46479
chr14:58207189:C:T	T	C	0.4835	0.0222	0.4147	0.5292	0.0035	0.0096	0.7177	0	9.286	11	0.5955	440683	39106	401577	chr14	58207189	14	14	58207189	58207189	1	1	0.4835	426140	0.1145	14	58207189	*	rs7148731	Y	14	58673907	chr14:58673907	rs7148731	t	c	0.4785	-0.025	0.0064	9.067e-05	58673907	58207189	14	58207189	14	58207189	*	Y	0.364583	-3.90625
chr14:58211551:A:G	A	G	0.262	0.0257	0.2127	0.3492	0.0002	0.0111	0.9886	0	8.626	11	0.6564	440683	39106	401577	chr14	58211551	14	14	58211551	58211551	1	1	0.262	230918	0.1365	14	58211551	*	rs6573192	R	14	58678269	chr14:58678269	rs6573192	a	g	0.2789	0.0309	0.0071	1.425e-05	58678269	58211551	14	58211551	14	58211551	*	R	0.018018	4.35211
chr14:58211743:G:A	A	G	0.7378	0.0258	0.6504	0.7873	0.0002	0.0111	0.989	0	8.782	11	0.642	440683	39106	401577	chr14	58211743	14	14	58211743	58211743	1	1	0.2622	231094	0.1369	14	58211743	*	rs7157304	R	14	58678461	chr14:58678461	rs7157304	a	g	0.7195	-0.0314	0.0071	1.032e-05	58678461	58211743	14	58211743	14	58211743	*	R	0.018018	-4.42254
chr14:58214324:A:G	A	G	0.5158	0.0222	0.47	0.5845	-0.0022	0.0096	0.8167	0	8.751	11	0.6449	440683	39106	401577	chr14	58214324	14	14	58214324	58214324	1	1	0.4842	426757	0.1145	14	58214324	*	rs12147879	R	14	58681042	chr14:58681042	rs12147879	a	g	0.5208	0.0251	0.0064	8.496e-05	58681042	58214324	14	58214324	14	58214324	*	R	-0.229167	3.92188
chr14:58214603:A:G	A	G	0.2619	0.0258	0.2124	0.3492	0.0008	0.0111	0.942	0	8.517	11	0.6664	440683	39106	401577	chr14	58214603	14	14	58214603	58214603	1	1	0.2619	230830	0.1368	14	58214603	*	rs61975946	R	14	58681321	chr14:58681321	rs61975946	a	g	0.2788	0.0309	0.0071	1.425e-05	58681321	58214603	14	58214603	14	58214603	*	R	0.0720721	4.35211
chr14:58216675:T:A	A	T	0.4833	0.0219	0.4144	0.528	0.0034	0.0096	0.7251	0	9.524	11	0.5736	440683	39106	401577	chr14	58216675	14	14	58216675	58216675	1	1	0.4833	425964	0.1136	14	58216675	*	rs36060901	W	14	58683393	chr14:58683393	rs36060901	a	t	0.4794	-0.0247	0.0064	0.00011	58683393	58216675	14	58216675	14	58216675	*	W	0.354167	-3.85937
chr14:58217403:C:A	A	C	0.4833	0.0222	0.4146	0.5288	0.0027	0.0096	0.7822	0	9.423	11	0.583	440683	39106	401577	chr14	58217403	14	14	58217403	58217403	1	1	0.4833	425964	0.1142	14	58217403	*	rs61975948	M	14	58684121	chr14:58684121	rs61975948	a	c	0.4792	-0.0246	0.0064	0.0001173	58684121	58217403	14	58217403	14	58217403	*	M	0.28125	-3.84375
chr14:58218154:T:C	T	C	0.3236	0.029	0.2665	0.4135	-0.0008	0.0104	0.9364	15.2	12.965	11	0.2956	440683	39106	401577	chr14	58218154	14	14	58218154	58218154	1	1	0.3236	285210	0.147	14	58218154	*	rs6573193	Y	14	58684872	chr14:58684872	rs6573193	t	c	0.3384	0.0277	0.0068	4.698e-05	58684872	58218154	14	58218154	14	58218154	*	Y	-0.0769231	4.07353
chr14:58218425:C:A	A	C	0.6761	0.0291	0.5862	0.7335	0.0009	0.0104	0.9298	15	12.939	11	0.2973	440683	39106	401577	chr14	58218425	14	14	58218425	58218425	1	1	0.3239	285474	0.1473	14	58218425	*	rs12894895	M	14	58685143	chr14:58685143	rs12894895	a	c	0.6607	-0.0282	0.0068	3.419e-05	58685143	58218425	14	58218425	14	58218425	*	M	0.0865385	-4.14706
chr14:58219085:G:A	A	G	0.4838	0.0222	0.415	0.5292	0.0024	0.0096	0.8061	0	9.169	11	0.6063	440683	39106	401577	chr14	58219085	14	14	58219085	58219085	1	1	0.4838	426405	0.1142	14	58219085	*	rs35849362	R	14	58685803	chr14:58685803	rs35849362	a	g	0.4791	-0.0247	0.0064	0.00011	58685803	58219085	14	58219085	14	58219085	*	R	0.25	-3.85937
chr14:58222829:A:G	A	G	0.5163	0.0221	0.4712	0.5853	-0.003	0.0096	0.7556	0	9.333	11	0.5912	440683	39106	401577	chr14	58222829	14	14	58222829	58222829	1	1	0.4837	426317	0.1141	14	58222829	*	rs61028816	D	14	58689547	chr14:58689547	rs61028816	a	g	0.5274	0.0248	0.007	0.0004074	58689547	58222829	14	58222829	14	58222829	*	D	-0.3125	3.54286
chr14:58222878:T:A	A	T	0.7376	0.0257	0.6501	0.7865	0.0001	0.0111	0.9946	0	8.955	11	0.6261	440683	39106	401577	chr14	58222878	14	14	58222878	58222878	1	1	0.2624	231270	0.1364	14	58222878	*	rs10141464	W	14	58689596	chr14:58689596	rs10141464	a	t	0.7208	-0.0309	0.0071	1.425e-05	58689596	58222878	14	58222878	14	58222878	*	W	0.00900901	-4.35211
chr14:58226009:A:G	A	G	0.2624	0.0257	0.2135	0.35	-0.0005	0.0111	0.9656	0	8.78	11	0.6422	440683	39106	401577	chr14	58226009	14	14	58226009	58226009	1	1	0.2624	231270	0.1365	14	58226009	*	rs4035222	R	14	58692727	chr14:58692727	rs4035222	a	g	0.2791	0.0309	0.0071	1.425e-05	58692727	58226009	14	58226009	14	58226009	*	R	-0.045045	4.35211
chr14:58226684:C:T	T	C	0.4837	0.0222	0.4145	0.5294	0.003	0.0096	0.7556	0	9.353	11	0.5893	440683	39106	401577	chr14	58226684	14	14	58226684	58226684	1	1	0.4837	426317	0.1149	14	58226684	*	rs9788590	Y	14	58693402	chr14:58693402	rs9788590	t	c	0.4782	-0.0249	0.0064	9.674e-05	58693402	58226684	14	58226684	14	58226684	*	Y	0.3125	-3.89062
chr14:58227841:A:T	A	T	0.516	0.0222	0.4703	0.5852	-0.0028	0.0096	0.773	0	9.169	11	0.6063	440683	39106	401577	chr14	58227841	14	14	58227841	58227841	1	1	0.484	426581	0.1149	14	58227841	*	rs7159983	W	14	58694559	chr14:58694559	rs7159983	a	t	0.5215	0.0248	0.0064	0.0001032	58694559	58227841	14	58227841	14	58227841	*	W	-0.291667	3.875
chr14:58233168:T:C	T	C	0.5163	0.0224	0.4706	0.5856	-0.0028	0.0096	0.771	0	8.922	11	0.6291	440683	39106	401577	chr14	58233168	14	14	58233168	58233168	1	1	0.4837	426317	0.115	14	58233168	*	rs2347934	H	14	58699886	chr14:58699886	rs2347934	t	c	0.5208	0.0244	0.0064	0.0001333	58699886	58233168	14	58233168	14	58233168	*	H	-0.291667	3.8125
chr14:58234964:A:G	A	G	0.5165	0.0222	0.4712	0.5858	-0.0031	0.0096	0.7461	0	9.378	11	0.587	440683	39106	401577	chr14	58234964	14	14	58234964	58234964	1	1	0.4835	426140	0.1146	14	58234964	*	rs11622463	R	14	58701682	chr14:58701682	rs11622463	a	g	0.5209	0.0244	0.0064	0.0001333	58701682	58234964	14	58234964	14	58234964	*	R	-0.322917	3.8125
chr14:58239891:C:T	T	C	0.7308	0.0224	0.6457	0.7695	-0.0003	0.011	0.9793	0	8.386	11	0.6784	440683	39106	401577	chr14	58239891	14	14	58239891	58239891	1	1	0.2692	237264	0.1238	14	58239891	*	rs28411823	Y	14	58706609	chr14:58706609	rs28411823	t	c	0.7164	-0.0326	0.0071	4.676e-06	58706609	58239891	14	58239891	14	58239891	*	Y	-0.0272727	-4.59155
chr14:58240032:C:T	T	C	0.7378	0.0245	0.6475	0.7812	0.0004	0.011	0.9735	0	8.651	11	0.6541	440683	39106	401577	chr14	58240032	14	14	58240032	58240032	1	1	0.2622	231094	0.1337	14	58240032	*	rs11851552	Y	14	58706750	chr14:58706750	rs11851552	t	c	0.7169	-0.033	0.0071	3.57e-06	58706750	58240032	14	58240032	14	58240032	*	Y	0.0363636	-4.64789
chr14:58240535:G:A	A	G	0.7324	0.0247	0.6463	0.7789	0.0012	0.011	0.9102	0	9.594	11	0.5673	440683	39106	401577	chr14	58240535	14	14	58240535	58240535	1	1	0.2676	235854	0.1326	14	58240535	*	rs12879675	R	14	58707253	chr14:58707253	rs12879675	a	g	0.7159	-0.0322	0.0071	6.108e-06	58707253	58240535	14	58240535	14	58240535	*	R	0.109091	-4.53521
chr14:58246142:T:A	A	T	0.2621	0.0234	0.2137	0.3143	0.0028	0.0109	0.7985	0	7.88	11	0.724	440683	39106	401577	chr14	58246142	14	14	58246142	58246142	1	1	0.2621	231006	0.1006	14	58246142	*	rs61450169	W	14	58712860	chr14:58712860	rs61450169	a	t	0.2853	0.0351	0.007	5.629e-07	58712860	58246142	14	58246142	14	58246142	*	W	0.256881	5.01429
chr14:58246196:C:T	T	C	0.5926	0.0191	0.5156	0.623	0.0016	0.0098	0.8677	0	8.212	11	0.6942	440683	39106	401577	chr14	58246196	14	14	58246196	58246196	1	1	0.4074	359069	0.1074	14	58246196	*	rs6573194	Y	14	58712914	chr14:58712914	rs6573194	t	c	0.5859	-0.032	0.0065	8.245e-07	58712914	58246196	14	58246196	14	58246196	*	Y	0.163265	-4.92308
chr14:58246841:G:A	A	G	0.7332	0.0238	0.6417	0.7714	-0.0025	0.0109	0.8167	0	7.95	11	0.7178	440683	39106	401577	chr14	58246841	14	14	58246841	58246841	1	1	0.2668	235148	0.1297	14	58246841	*	rs8009579	R	14	58713559	chr14:58713559	rs8009579	a	g	0.714	-0.0356	0.0071	5.728e-07	58713559	58246841	14	58246841	14	58246841	*	R	-0.229358	-5.01408
chr14:58247422:T:C	T	C	0.2708	0.0235	0.2296	0.3587	0.0027	0.0109	0.8083	0	8.239	11	0.6918	440683	39106	401577	chr14	58247422	14	14	58247422	58247422	1	1	0.2708	238674	0.1291	14	58247422	*	rs10147580	Y	14	58714140	chr14:58714140	rs10147580	t	c	0.286	0.0355	0.0071	6.16e-07	58714140	58247422	14	58247422	14	58247422	*	Y	0.247706	5
chr14:58250295:G:T	T	G	0.7296	0.023	0.6643	0.7713	-0.0027	0.0109	0.8012	0	7.723	11	0.7379	440683	39106	401577	chr14	58250295	14	14	58250295	58250295	1	1	0.2704	238321	0.107	14	58250295	*	rs8011191	K	14	58717013	chr14:58717013	rs8011191	t	g	0.7142	-0.0351	0.007	5.629e-07	58717013	58250295	14	58250295	14	58250295	*	K	-0.247706	-5.01429
chr14:58254081:T:A	A	T	0.7295	0.0228	0.6645	0.7704	-0.0036	0.0109	0.7403	0	8.3	11	0.6862	440683	39106	401577	chr14	58254081	14	14	58254081	58254081	1	1	0.2705	238410	0.1059	14	58254081	*	rs7158746	W	14	58720799	chr14:58720799	rs7158746	a	t	0.7154	-0.0349	0.0071	9.494e-07	58720799	58254081	14	58254081	14	58254081	*	W	-0.330275	-4.91549
chr14:58254250:C:G	C	G	0.2702	0.0231	0.2283	0.3357	0.0031	0.0109	0.7758	0	8.026	11	0.711	440683	39106	401577	chr14	58254250	14	14	58254250	58254250	1	1	0.2702	238145	0.1074	14	58254250	*	rs12878264	S	14	58720968	chr14:58720968	rs12878264	c	g	0.2854	0.035	0.007	6.061e-07	58720968	58254250	14	58254250	14	58254250	*	S	0.284404	5
chr14:58255821:A:G	A	G	0.2698	0.0229	0.2281	0.3352	0.0033	0.0109	0.7639	0	7.75	11	0.7355	440683	39106	401577	chr14	58255821	14	14	58255821	58255821	1	1	0.2698	237793	0.1071	14	58255821	*	rs6573196	R	14	58722539	chr14:58722539	rs6573196	a	g	0.2845	0.0349	0.0071	9.494e-07	58722539	58255821	14	58255821	14	58255821	*	R	0.302752	4.91549
chr14:58256664:A:G	A	G	0.27	0.023	0.2283	0.3353	0.0034	0.0109	0.7539	0	7.925	11	0.72	440683	39106	401577	chr14	58256664	14	14	58256664	58256664	1	1	0.27	237969	0.107	14	58256664	*	rs9323331	R	14	58723382	chr14:58723382	rs9323331	a	g	0.2847	0.0354	0.007	4.505e-07	58723382	58256664	14	58256664	14	58256664	*	R	0.311927	5.05714
chr14:58256828:A:T	A	T	0.2701	0.023	0.2284	0.3356	0.0034	0.0109	0.7566	0	7.938	11	0.7188	440683	39106	401577	chr14	58256828	14	14	58256828	58256828	1	1	0.2701	238057	0.1072	14	58256828	*	rs9743908	W	14	58723546	chr14:58723546	rs9743908	a	t	0.2847	0.0355	0.0071	6.16e-07	58723546	58256828	14	58256828	14	58256828	*	W	0.311927	5
chr14:58256991:A:T	A	T	0.2707	0.0228	0.2297	0.3357	0.0033	0.0109	0.7597	0	8.178	11	0.6973	440683	39106	401577	chr14	58256991	14	14	58256991	58256991	1	1	0.2707	238586	0.106	14	58256991	*	rs12890849	W	14	58723709	chr14:58723709	rs12890849	a	t	0.2848	0.0354	0.007	4.505e-07	58723709	58256991	14	58256991	14	58256991	*	W	0.302752	5.05714
chr14:58257371:G:A	A	G	0.7293	0.0228	0.6642	0.7703	-0.0033	0.0109	0.7638	0	8.232	11	0.6924	440683	39106	401577	chr14	58257371	14	14	58257371	58257371	1	1	0.2707	238586	0.1061	14	58257371	*	rs8020892	R	14	58724089	chr14:58724089	rs8020892	a	g	0.7152	-0.0354	0.007	4.505e-07	58724089	58257371	14	58257371	14	58257371	*	R	-0.302752	-5.05714
chr14:58257490:C:T	T	C	0.7298	0.023	0.6643	0.7714	-0.0032	0.0109	0.7706	0	7.875	11	0.7245	440683	39106	401577	chr14	58257490	14	14	58257490	58257490	1	1	0.2702	238145	0.1071	14	58257490	*	rs6573197	Y	14	58724208	chr14:58724208	rs6573197	t	c	0.7152	-0.0354	0.007	4.505e-07	58724208	58257490	14	58257490	14	58257490	*	Y	-0.293578	-5.05714
chr14:58262598:A:T	A	T	0.2703	0.0229	0.2285	0.3355	0.0039	0.0109	0.7203	0	7.953	11	0.7175	440683	39106	401577	chr14	58262598	14	14	58262598	58262598	1	1	0.2703	238233	0.107	14	58262598	*	rs2145599	W	14	58729316	chr14:58729316	rs2145599	a	t	0.2847	0.0355	0.007	4.181e-07	58729316	58262598	14	58262598	14	58262598	*	W	0.357798	5.07143
chr14:58263908:A:G	A	G	0.2703	0.0226	0.2293	0.335	0.0036	0.0109	0.7439	0	8.496	11	0.6683	440683	39106	401577	chr14	58263908	14	14	58263908	58263908	1	1	0.2703	238233	0.1057	14	58263908	*	rs2348071	R	14	58730626	chr14:58730626	rs2348071	a	g	0.2843	0.0346	0.0071	1.176e-06	58730626	58263908	14	58263908	14	58263908	*	R	0.330275	4.87324
chr14:58266030:G:A	A	G	0.5912	0.0181	0.5332	0.6217	0.0007	0.0098	0.9447	0	7.138	11	0.7878	440683	39106	401577	chr14	58266030	14	14	58266030	58266030	1	1	0.4088	360302	0.0885	14	58266030	*	rs12892257	R	14	58732748	chr14:58732748	rs12892257	a	g	0.5855	-0.0324	0.0065	6.003e-07	58732748	58266030	14	58266030	14	58266030	*	R	0.0714286	-4.98462
chr14:58270684:C:T	T	C	0.7306	0.0228	0.665	0.7728	-0.0036	0.0109	0.7398	0	7.351	11	0.7699	440683	39106	401577	chr14	58270684	14	14	58270684	58270684	1	1	0.2694	237440	0.1078	14	58270684	*	rs1885133	Y	14	58737402	chr14:58737402	rs1885133	t	c	0.7153	-0.0357	0.0071	5.325e-07	58737402	58270684	14	58270684	14	58270684	*	Y	-0.330275	-5.02817
chr14:58270812:T:A	A	T	0.7298	0.0229	0.6646	0.7715	-0.0032	0.0109	0.7707	0	7.532	11	0.7545	440683	39106	401577	chr14	58270812	14	14	58270812	58270812	1	1	0.2702	238145	0.1069	14	58270812	*	rs1885134	W	14	58737530	chr14:58737530	rs1885134	a	t	0.7154	-0.035	0.0071	8.838e-07	58737530	58270812	14	58270812	14	58270812	*	W	-0.293578	-4.92958
chr14:58271048:A:T	A	T	0.2679	0.0222	0.2278	0.3313	0.005	0.011	0.6525	0	9.261	11	0.5978	440683	39106	401577	chr14	58271048	14	14	58271048	58271048	1	1	0.2679	236118	0.1035	14	58271048	*	rs8005100	W	14	58737766	chr14:58737766	rs8005100	a	t	0.2821	0.0333	0.0071	2.909e-06	58737766	58271048	14	58271048	14	58271048	*	W	0.454545	4.69014
chr14:58272819:G:A	A	G	0.7295	0.0229	0.6642	0.7714	-0.0032	0.0109	0.7663	0	7.573	11	0.7509	440683	39106	401577	chr14	58272819	14	14	58272819	58272819	1	1	0.2705	238410	0.1072	14	58272819	*	rs2180871	R	14	58739537	chr14:58739537	rs2180871	a	g	0.7153	-0.0352	0.007	5.227e-07	58739537	58272819	14	58272819	14	58272819	*	R	-0.293578	-5.02857
chr14:58277034:G:A	A	G	0.7297	0.0231	0.6638	0.7721	-0.0022	0.0109	0.8417	0	7.195	11	0.7831	440683	39106	401577	chr14	58277034	14	14	58277034	58277034	1	1	0.2703	238233	0.1083	14	58277034	*	rs2348072	R	14	58743752	chr14:58743752	rs2348072	a	g	0.7151	-0.0352	0.007	5.227e-07	58743752	58277034	14	58277034	14	58277034	*	R	-0.201835	-5.02857
chr14:58282708:A:G	A	G	0.4077	0.018	0.3779	0.4663	-0.0004	0.0098	0.9654	0	7.03	11	0.7967	440683	39106	401577	chr14	58282708	14	14	58282708	58282708	1	1	0.4077	359333	0.0884	14	58282708	*	rs10151752	R	14	58749426	chr14:58749426	rs10151752	a	g	0.414	0.0324	0.0065	6.003e-07	58749426	58282708	14	58282708	14	58282708	*	R	-0.0408163	4.98462
chr14:58282711:C:T	T	C	0.7302	0.0232	0.6644	0.7727	-0.0033	0.0109	0.7597	0	7.144	11	0.7873	440683	39106	401577	chr14	58282711	14	14	58282711	58282711	1	1	0.2698	237793	0.1083	14	58282711	*	rs10151828	Y	14	58749429	chr14:58749429	rs10151828	t	c	0.7154	-0.0351	0.007	5.629e-07	58749429	58282711	14	58282711	14	58282711	*	Y	-0.302752	-5.01429
chr14:58284184:C:G	C	G	0.2242	0.0225	0.1766	0.2869	0.0041	0.0117	0.7249	23.1	14.301	11	0.2168	440683	39106	401577	chr14	58284184	14	14	58284184	58284184	1	1	0.2242	197602	0.1103	14	58284184	*	rs2145600	S	14	58750902	chr14:58750902	rs2145600	c	g	0.2399	0.0288	0.0075	0.0001333	58750902	58284184	14	58284184	14	58284184	*	S	0.350427	3.84
chr14:58285394:G:A	A	G	0.731	0.0234	0.6644	0.772	-0.0038	0.0109	0.7299	0	7.507	11	0.7567	440683	39106	401577	chr14	58285394	14	14	58285394	58285394	1	1	0.269	237087	0.1076	14	58285394	*	rs8009527	R	14	58752112	chr14:58752112	rs8009527	a	g	0.7154	-0.0352	0.007	5.227e-07	58752112	58285394	14	58285394	14	58285394	*	R	-0.348624	-5.02857
chr14:58285869:G:C	C	G	0.592	0.0178	0.5337	0.6212	0.0002	0.0098	0.9835	0	6.914	11	0.806	440683	39106	401577	chr14	58285869	14	14	58285869	58285869	1	1	0.408	359597	0.0875	14	58285869	*	rs7147757	S	14	58752587	chr14:58752587	rs7147757	c	g	0.5863	-0.0325	0.0065	5.543e-07	58752587	58285869	14	58285869	14	58285869	*	S	0.0204082	-5
chr14:58287183:T:C	T	C	0.27	0.0229	0.2283	0.3353	0.0036	0.0109	0.7383	0	7.643	11	0.7449	440683	39106	401577	chr14	58287183	14	14	58287183	58287183	1	1	0.27	237969	0.107	14	58287183	*	rs10137327	Y	14	58753901	chr14:58753901	rs10137327	t	c	0.2842	0.035	0.007	6.061e-07	58753901	58287183	14	58287183	14	58287183	*	Y	0.330275	5
chr14:58288762:G:A	A	G	0.7294	0.0229	0.664	0.771	-0.0036	0.0109	0.7391	0	7.68	11	0.7417	440683	39106	401577	chr14	58288762	14	14	58288762	58288762	1	1	0.2706	238498	0.107	14	58288762	*	rs2233752	R	14	58755480	chr14:58755480	rs2233752	a	g	0.7153	-0.035	0.007	6.061e-07	58755480	58288762	14	58288762	14	58288762	*	R	-0.330275	-5
chr14:58289703:A:G	A	G	0.2697	0.023	0.2276	0.3351	0.0036	0.0109	0.7405	0	7.322	11	0.7725	440683	39106	401577	chr14	58289703	14	14	58289703	58289703	1	1	0.2697	237704	0.1075	14	58289703	*	rs7149735	R	14	58756421	chr14:58756421	rs7149735	a	g	0.2844	0.0351	0.0071	8.226e-07	58756421	58289703	14	58289703	14	58289703	*	R	0.330275	4.94366
chr14:58292769:C:T	T	C	0.7294	0.0229	0.6642	0.7709	-0.0035	0.0109	0.7504	0	7.744	11	0.736	440683	39106	401577	chr14	58292769	14	14	58292769	58292769	1	1	0.2706	238498	0.1067	14	58292769	*	rs7146801	Y	14	58759487	chr14:58759487	rs7146801	t	c	0.7152	-0.035	0.007	6.061e-07	58759487	58292769	14	58292769	14	58292769	*	Y	-0.321101	-5
chr14:58292948:G:A	A	G	0.7292	0.0228	0.6641	0.7707	-0.0032	0.0109	0.7686	0	7.691	11	0.7407	440683	39106	401577	chr14	58292948	14	14	58292948	58292948	1	1	0.2708	238674	0.1066	14	58292948	*	rs7147470	R	14	58759666	chr14:58759666	rs7147470	a	g	0.7152	-0.035	0.007	6.061e-07	58759666	58292948	14	58292948	14	58292948	*	R	-0.293578	-5
chr14:58293044:G:A	A	G	0.7309	0.0247	0.6645	0.7786	-0.0037	0.0109	0.7348	0	7.483	11	0.7587	440683	39106	401577	chr14	58293044	14	14	58293044	58293044	1	1	0.2691	237176	0.1141	14	58293044	*	rs6573198	R	14	58759762	chr14:58759762	rs6573198	a	g	0.7153	-0.035	0.0071	8.838e-07	58759762	58293044	14	58293044	14	58293044	*	R	-0.33945	-4.92958
chr14:58294411:G:A	A	G	0.7306	0.0228	0.6642	0.7709	-0.0036	0.0109	0.7377	0	7.755	11	0.7351	440683	39106	401577	chr14	58294411	14	14	58294411	58294411	1	1	0.2694	237440	0.1067	14	58294411	*	rs10133305	R	14	58761129	chr14:58761129	rs10133305	a	g	0.7152	-0.0349	0.007	6.524e-07	58761129	58294411	14	58294411	14	58294411	*	R	-0.330275	-4.98571
chr14:58294485:T:C	T	C	0.2701	0.023	0.228	0.3355	0.0035	0.0109	0.7481	0	7.546	11	0.7533	440683	39106	401577	chr14	58294485	14	14	58294485	58294485	1	1	0.2701	238057	0.1075	14	58294485	*	rs10145437	Y	14	58761203	chr14:58761203	rs10145437	t	c	0.2847	0.0349	0.0071	9.494e-07	58761203	58294485	14	58294485	14	58294485	*	Y	0.321101	4.91549
chr14:58295194:A:G	A	G	0.2702	0.023	0.228	0.3355	0.0039	0.0109	0.7203	0	7.445	11	0.762	440683	39106	401577	chr14	58295194	14	14	58295194	58295194	1	1	0.2702	238145	0.1075	14	58295194	*	rs28756401	R	14	58761912	chr14:58761912	rs28756401	a	g	0.2847	0.035	0.0071	8.838e-07	58761912	58295194	14	58295194	14	58295194	*	R	0.357798	4.92958
chr14:58295479:C:G	C	G	0.2702	0.023	0.228	0.3355	0.0039	0.0109	0.7214	0	7.511	11	0.7563	440683	39106	401577	chr14	58295479	14	14	58295479	58295479	1	1	0.2702	238145	0.1075	14	58295479	*	rs7153897	S	14	58762197	chr14:58762197	rs7153897	c	g	0.2847	0.0348	0.0071	1.02e-06	58762197	58295479	14	58295479	14	58295479	*	S	0.357798	4.90141
chr14:58295491:G:A	A	G	0.7292	0.0228	0.6641	0.7707	-0.0031	0.0109	0.7762	0	7.773	11	0.7335	440683	39106	401577	chr14	58295491	14	14	58295491	58295491	1	1	0.2708	238674	0.1066	14	58295491	*	rs7154212	R	14	58762209	chr14:58762209	rs7154212	a	g	0.7152	-0.035	0.0071	8.838e-07	58762209	58295491	14	58295491	14	58295491	*	R	-0.284404	-4.92958
chr14:58295564:C:T	T	C	0.7315	0.0225	0.6674	0.7725	-0.0024	0.0109	0.8273	0	6.859	11	0.8104	440683	39106	401577	chr14	58295564	14	14	58295564	58295564	1	1	0.2685	236647	0.1051	14	58295564	*	rs7154076	Y	14	58762282	chr14:58762282	rs7154076	t	c	0.7169	-0.0353	0.0071	7.121e-07	58762282	58295564	14	58295564	14	58295564	*	Y	-0.220183	-4.97183
chr14:58295695:C:A	A	C	0.592	0.0179	0.5338	0.6213	0.0004	0.0098	0.9661	0	6.807	11	0.8145	440683	39106	401577	chr14	58295695	14	14	58295695	58295695	1	1	0.408	359597	0.0875	14	58295695	*	rs28637941	M	14	58762413	chr14:58762413	rs28637941	a	c	0.5816	-0.0308	0.0069	8.308e-06	58762413	58295695	14	58295695	14	58295695	*	M	0.0408163	-4.46377
chr14:58295814:C:G	C	G	0.2704	0.0229	0.229	0.3354	0.0032	0.0109	0.7717	0	8.17	11	0.698	440683	39106	401577	chr14	58295814	14	14	58295814	58295814	1	1	0.2704	238321	0.1064	14	58295814	*	rs7154498	S	14	58762532	chr14:58762532	rs7154498	c	g	0.2844	0.0347	0.0071	1.095e-06	58762532	58295814	14	58295814	14	58295814	*	S	0.293578	4.88732
chr14:58295819:T:C	T	C	0.2704	0.0229	0.229	0.3354	0.0031	0.0109	0.7778	0	8.195	11	0.6957	440683	39106	401577	chr14	58295819	14	14	58295819	58295819	1	1	0.2704	238321	0.1064	14	58295819	*	rs7155825	Y	14	58762537	chr14:58762537	rs7155825	t	c	0.2844	0.0347	0.0071	1.095e-06	58762537	58295819	14	58295819	14	58295819	*	Y	0.284404	4.88732
chr14:58299899:A:G	A	G	0.27	0.0232	0.2277	0.335	0.0039	0.0109	0.7185	0	7.961	11	0.7168	440683	39106	401577	chr14	58299899	14	14	58299899	58299899	1	1	0.27	237969	0.1073	14	58299899	*	rs1957038	R	14	58766617	chr14:58766617	rs1957038	a	g	0.2853	0.0351	0.0071	8.226e-07	58766617	58299899	14	58299899	14	58299899	*	R	0.357798	4.94366
chr14:58302084:G:A	A	G	0.7299	0.0229	0.665	0.7714	-0.0035	0.0109	0.7471	0	8.319	11	0.6845	440683	39106	401577	chr14	58302084	14	14	58302084	58302084	1	1	0.2701	238057	0.1064	14	58302084	*	rs4595719	R	14	58768802	chr14:58768802	rs4595719	a	g	0.7156	-0.0347	0.0071	1.095e-06	58768802	58302084	14	58302084	14	58302084	*	R	-0.321101	-4.88732
chr14:58302107:A:C	A	C	0.2701	0.0229	0.2286	0.3351	0.0035	0.0109	0.748	0	8.316	11	0.6847	440683	39106	401577	chr14	58302107	14	14	58302107	58302107	1	1	0.2701	238057	0.1065	14	58302107	*	rs4316672	M	14	58768825	chr14:58768825	rs4316672	a	c	0.2844	0.0347	0.0071	1.095e-06	58768825	58302107	14	58302107	14	58302107	*	M	0.321101	4.88732
chr14:58302220:G:A	A	G	0.7299	0.0228	0.665	0.7713	-0.0036	0.0109	0.7389	0	8.139	11	0.7008	440683	39106	401577	chr14	58302220	14	14	58302220	58302220	1	1	0.2701	238057	0.1063	14	58302220	*	rs4520767	R	14	58768938	chr14:58768938	rs4520767	a	g	0.716	-0.0349	0.0071	9.494e-07	58768938	58302220	14	58302220	14	58302220	*	R	-0.330275	-4.91549
chr14:58302223:G:A	A	G	0.7296	0.0228	0.6648	0.7708	-0.0034	0.0109	0.7523	0	8.14	11	0.7007	440683	39106	401577	chr14	58302223	14	14	58302223	58302223	1	1	0.2704	238321	0.106	14	58302223	*	rs4520768	R	14	58768941	chr14:58768941	rs4520768	a	g	0.7158	-0.0349	0.0071	9.494e-07	58768941	58302223	14	58302223	14	58302223	*	R	-0.311927	-4.91549
chr14:58302454:G:A	A	G	0.7299	0.0229	0.6648	0.7714	-0.0035	0.0109	0.7481	0	8.015	11	0.712	440683	39106	401577	chr14	58302454	14	14	58302454	58302454	1	1	0.2701	238057	0.1066	14	58302454	*	rs4638492	R	14	58769172	chr14:58769172	rs4638492	a	g	0.7156	-0.0347	0.0071	1.095e-06	58769172	58302454	14	58302454	14	58302454	*	R	-0.321101	-4.88732
chr14:58302690:C:G	C	G	0.2699	0.023	0.2282	0.335	0.0038	0.0109	0.7291	0	7.939	11	0.7188	440683	39106	401577	chr14	58302690	14	14	58302690	58302690	1	1	0.2699	237881	0.1068	14	58302690	*	rs10136481	S	14	58769408	chr14:58769408	rs10136481	c	g	0.2844	0.0348	0.0071	1.02e-06	58769408	58302690	14	58302690	14	58302690	*	S	0.348624	4.90141
chr14:58303137:A:C	A	C	0.2701	0.0228	0.2288	0.3351	0.0038	0.0109	0.7242	0	8.251	11	0.6906	440683	39106	401577	chr14	58303137	14	14	58303137	58303137	1	1	0.2701	238057	0.1063	14	58303137	*	rs12323535	M	14	58769855	chr14:58769855	rs12323535	a	c	0.2844	0.0347	0.0071	1.095e-06	58769855	58303137	14	58303137	14	58303137	*	M	0.348624	4.88732
chr14:58303305:A:G	A	G	0.2701	0.0228	0.2287	0.335	0.0038	0.0109	0.7263	0	8.317	11	0.6847	440683	39106	401577	chr14	58303305	14	14	58303305	58303305	1	1	0.2701	238057	0.1063	14	58303305	*	rs11158203	R	14	58770023	chr14:58770023	rs11158203	a	g	0.2844	0.0347	0.0071	1.095e-06	58770023	58303305	14	58303305	14	58303305	*	R	0.348624	4.88732
chr14:58303337:G:A	A	G	0.7299	0.0229	0.6649	0.7713	-0.0037	0.0109	0.7319	0	8.292	11	0.6869	440683	39106	401577	chr14	58303337	14	14	58303337	58303337	1	1	0.2701	238057	0.1064	14	58303337	*	rs10145280	R	14	58770055	chr14:58770055	rs10145280	a	g	0.7156	-0.0347	0.0071	1.095e-06	58770055	58303337	14	58303337	14	58303337	*	R	-0.33945	-4.88732
chr14:58303671:C:G	C	G	0.2701	0.0229	0.2287	0.3349	0.0037	0.0109	0.7345	0	8.286	11	0.6875	440683	39106	401577	chr14	58303671	14	14	58303671	58303671	1	1	0.2701	238057	0.1062	14	58303671	*	rs10145481	S	14	58770389	chr14:58770389	rs10145481	c	g	0.2844	0.0347	0.0071	1.095e-06	58770389	58303671	14	58303671	14	58303671	*	S	0.33945	4.88732
chr14:58303983:A:C	A	C	0.2701	0.0228	0.2287	0.3351	0.0036	0.0109	0.7395	0	8.187	11	0.6965	440683	39106	401577	chr14	58303983	14	14	58303983	58303983	1	1	0.2701	238057	0.1064	14	58303983	*	rs1951204	M	14	58770701	chr14:58770701	rs1951204	a	c	0.2844	0.0347	0.0071	1.095e-06	58770701	58303983	14	58303983	14	58303983	*	M	0.330275	4.88732
chr14:58304914:A:G	A	G	0.2694	0.0229	0.2275	0.3345	0.0033	0.0109	0.7594	0	8.039	11	0.7098	440683	39106	401577	chr14	58304914	14	14	58304914	58304914	1	1	0.2694	237440	0.107	14	58304914	*	rs7155580	D	14	58771632	chr14:58771632	rs7155580	a	g	0.2844	0.0353	0.0071	7.121e-07	58771632	58304914	14	58304914	14	58304914	*	D	0.302752	4.97183
chr14:58307618:A:G	A	G	0.2668	0.0222	0.2266	0.3306	0.0026	0.011	0.8139	0	7.349	11	0.7702	440683	39106	401577	chr14	58307618	14	14	58307618	58307618	1	1	0.2668	235148	0.104	14	58307618	*	rs2145596	R	14	58774336	chr14:58774336	rs2145596	a	g	0.2815	0.0347	0.0071	1.095e-06	58774336	58307618	14	58307618	14	58307618	*	R	0.236364	4.88732
chr14:58312699:C:T	T	C	0.73	0.023	0.6649	0.7719	-0.0046	0.0109	0.6706	0	8.099	11	0.7044	440683	39106	401577	chr14	58312699	14	14	58312699	58312699	1	1	0.27	237969	0.107	14	58312699	*	rs1951202	Y	14	58779417	chr14:58779417	rs1951202	t	c	0.7158	-0.0348	0.007	7.022e-07	58779417	58312699	14	58312699	14	58312699	*	Y	-0.422018	-4.97143
chr14:58313408:G:A	A	G	0.7301	0.023	0.6649	0.772	-0.0043	0.0109	0.6943	0	8.005	11	0.7128	440683	39106	401577	chr14	58313408	14	14	58313408	58313408	1	1	0.2699	237881	0.1071	14	58313408	*	rs56208804	R	14	58780126	chr14:58780126	rs56208804	a	g	0.7158	-0.0347	0.007	7.556e-07	58780126	58313408	14	58313408	14	58313408	*	R	-0.394495	-4.95714
chr14:58316335:G:A	A	G	0.7302	0.0231	0.6649	0.7721	-0.0037	0.0109	0.7362	0	8.292	11	0.687	440683	39106	401577	chr14	58316335	14	14	58316335	58316335	1	1	0.2698	237793	0.1072	14	58316335	*	rs3945957	R	14	58783053	chr14:58783053	rs3945957	a	g	0.7158	-0.0349	0.007	6.524e-07	58783053	58316335	14	58316335	14	58316335	*	R	-0.33945	-4.98571
chr14:58317737:A:G	A	G	0.2679	0.0223	0.2278	0.3324	0.0018	0.0109	0.8671	0	8.709	11	0.6487	440683	39106	401577	chr14	58317737	14	14	58317737	58317737	1	1	0.2679	236118	0.1046	14	58317737	*	rs8012947	R	14	58784455	chr14:58784455	rs8012947	a	g	0.2822	0.0345	0.0071	1.262e-06	58784455	58317737	14	58317737	14	58317737	*	R	0.165138	4.85915
chr14:58318063:T:C	T	C	0.2694	0.023	0.2274	0.3348	0.0035	0.0109	0.7479	0	8.209	11	0.6945	440683	39106	401577	chr14	58318063	14	14	58318063	58318063	1	1	0.2694	237440	0.1074	14	58318063	*	rs6573199	Y	14	58784781	chr14:58784781	rs6573199	t	c	0.284	0.0347	0.007	7.556e-07	58784781	58318063	14	58318063	14	58318063	*	Y	0.321101	4.95714
chr14:58319717:A:G	A	G	0.4494	0.0172	0.4213	0.5014	-0.0084	0.0097	0.3878	0	5.573	11	0.9003	440683	39106	401577	chr14	58319717	14	14	58319717	58319717	1	1	0.4494	396086	0.0801	14	58319717	*	rs35011991	R	14	58786435	chr14:58786435	rs35011991	a	g	0.4533	0.031	0.0064	1.212e-06	58786435	58319717	14	58319717	14	58319717	*	R	-0.865979	4.84375
chr14:58322121:A:G	A	G	0.27	0.0228	0.229	0.335	0.0031	0.0109	0.7733	0	8.756	11	0.6444	440683	39106	401577	chr14	58322121	14	14	58322121	58322121	1	1	0.27	237969	0.106	14	58322121	*	rs1984549	R	14	58788839	chr14:58788839	rs1984549	a	g	0.2841	0.0347	0.007	7.556e-07	58788839	58322121	14	58322121	14	58322121	*	R	0.284404	4.95714
chr14:58322249:T:C	T	C	0.2693	0.023	0.2276	0.3348	0.0032	0.0109	0.767	0	8.552	11	0.6632	440683	39106	401577	chr14	58322249	14	14	58322249	58322249	1	1	0.2693	237352	0.1072	14	58322249	*	rs10139833	Y	14	58788967	chr14:58788967	rs10139833	t	c	0.284	0.0345	0.0071	1.262e-06	58788967	58322249	14	58322249	14	58322249	*	Y	0.293578	4.85915
chr14:58327283:G:A	A	G	0.5881	0.0163	0.5558	0.6176	0.0006	0.0097	0.9494	0	7.214	11	0.7815	440683	39106	401577	chr14	58327283	14	14	58327283	58327283	1	1	0.4119	363035	0.0618	14	58327283	*	rs2145598	R	14	58794001	chr14:58794001	rs2145598	a	g	0.5801	-0.0294	0.0065	5.927e-06	58794001	58327283	14	58327283	14	58327283	*	R	0.0618557	-4.52308
chr14:58328969:A:G	A	G	0.3415	0.0258	0.2931	0.4208	0.0045	0.0102	0.6571	0	8.644	11	0.6547	440683	39106	401577	chr14	58328969	14	14	58328969	58328969	1	1	0.3415	300986	0.1277	14	58328969	*	rs8005422	R	14	58795687	chr14:58795687	rs8005422	a	g	0.3594	0.0299	0.0066	5.819e-06	58795687	58328969	14	58328969	14	58328969	*	R	0.441176	4.5303
chr14:58330922:C:T	T	C	0.6594	0.0275	0.5792	0.7129	-0.0047	0.0102	0.6432	0	8.631	11	0.6559	440683	39106	401577	chr14	58330922	14	14	58330922	58330922	1	1	0.3406	300193	0.1337	14	58330922	*	rs12891852	Y	14	58797640	chr14:58797640	rs12891852	t	c	0.6408	-0.0298	0.0066	6.251e-06	58797640	58330922	14	58330922	14	58330922	*	Y	-0.460784	-4.51515
chr14:58330929:G:A	A	G	0.5872	0.017	0.5311	0.6148	0	0.0097	0.9985	0	7.353	11	0.7698	440683	39106	401577	chr14	58330929	14	14	58330929	58330929	1	1	0.4128	363828	0.0837	14	58330929	*	rs58231973	R	14	58797647	chr14:58797647	rs58231973	a	g	0.5805	-0.0293	0.0065	6.375e-06	58797647	58330929	14	58330929	14	58330929	*	R	0	-4.50769
chr14:58331235:G:A	A	G	0.5871	0.017	0.5312	0.6147	0.0002	0.0097	0.9808	0	7.554	11	0.7526	440683	39106	401577	chr14	58331235	14	14	58331235	58331235	1	1	0.4129	363916	0.0835	14	58331235	*	rs10137475	R	14	58797953	chr14:58797953	rs10137475	a	g	0.5805	-0.0295	0.0065	5.51e-06	58797953	58331235	14	58331235	14	58331235	*	R	0.0206186	-4.53846
chr14:58332400:A:G	A	G	0.2695	0.0221	0.2302	0.3344	0.0055	0.0109	0.6169	0	8.824	11	0.6382	440683	39106	401577	chr14	58332400	14	14	58332400	58332400	1	1	0.2695	237528	0.1042	14	58332400	*	rs10142973	R	14	58799118	chr14:58799118	rs10142973	a	g	0.2838	0.0337	0.0071	2.209e-06	58799118	58332400	14	58332400	14	58332400	*	R	0.504587	4.74648
chr14:58332643:A:G	A	G	0.2675	0.0222	0.2288	0.3337	0.0059	0.0109	0.585	0	8.591	11	0.6595	440683	39106	401577	chr14	58332643	14	14	58332643	58332643	1	1	0.2675	235765	0.1049	14	58332643	*	rs941752	R	14	58799361	chr14:58799361	rs941752	a	g	0.2838	0.0345	0.0071	1.262e-06	58799361	58332643	14	58332643	14	58332643	*	R	0.541284	4.85915
chr14:58346014:G:A	A	G	0.358	0.0105	0.3231	0.3778	0.0039	0.0101	0.6983	20.7	13.867	11	0.2405	440683	39106	401577	chr14	58346014	14	14	58346014	58346014	1	1	0.358	315529	0.0547	14	58346014	*	rs8022300	R	14	58812732	chr14:58812732	rs8022300	a	g	0.354	-0.0314	0.0068	3.954e-06	58812732	58346014	14	58346014	14	58346014	*	R	0.386139	-4.61765
chr14:58348088:C:T	T	C	0.6327	0.0232	0.5655	0.6778	-0.0017	0.01	0.861	0	6.229	11	0.8576	440683	39106	401577	chr14	58348088	14	14	58348088	58348088	1	1	0.3673	323726	0.1123	14	58348088	*	rs1190980	Y	14	58814806	chr14:58814806	rs1190980	t	c	0.6185	-0.0276	0.0066	2.862e-05	58814806	58348088	14	58348088	14	58348088	*	Y	-0.17	-4.18182
chr14:58348357:C:G	C	G	0.3667	0.0234	0.321	0.4344	0.0014	0.01	0.8865	0	6.124	11	0.865	440683	39106	401577	chr14	58348357	14	14	58348357	58348357	1	1	0.3667	323197	0.1134	14	58348357	*	rs1190981	S	14	58815075	chr14:58815075	rs1190981	c	g	0.3814	0.0276	0.0066	2.862e-05	58815075	58348357	14	58348357	14	58348357	*	S	0.14	4.18182
chr14:58349121:T:C	T	C	0.2951	0.0193	0.2591	0.3474	0.0018	0.0106	0.8619	0	7.205	11	0.7822	440683	39106	401577	chr14	58349121	14	14	58349121	58349121	1	1	0.2951	260091	0.0883	14	58349121	*	rs1190982	Y	14	58815839	chr14:58815839	rs1190982	t	c	0.306	0.0299	0.0069	1.513e-05	58815839	58349121	14	58349121	14	58349121	*	Y	0.169811	4.33333
chr14:58352508:C:T	T	C	0.2601	0.0233	0.207	0.3116	0.0061	0.0109	0.5788	0	7.819	11	0.7294	440683	39106	401577	chr14	58352508	14	14	58352508	58352508	1	1	0.2601	229243	0.1046	14	58352508	*	rs11628909	Y	14	58819226	chr14:58819226	rs11628909	t	c	0.283	0.0333	0.0071	2.909e-06	58819226	58352508	14	58352508	14	58352508	*	Y	0.559633	4.69014
chr14:58355211:A:G	A	G	0.6392	0.0238	0.5986	0.707	-0.0018	0.0099	0.8557	0	6.59	11	0.8312	440683	39106	401577	chr14	58355211	14	14	58355211	58355211	1	1	0.3608	317997	0.1084	14	58355211	*	rs4901852	R	14	58821929	chr14:58821929	rs4901852	a	g	0.6182	-0.0272	0.0066	3.731e-05	58821929	58355211	14	58355211	14	58355211	*	R	-0.181818	-4.12121
chr14:58356315:G:A	A	G	0.3594	0.0236	0.2926	0.4002	0.0018	0.01	0.8591	0	6.881	11	0.8087	440683	39106	401577	chr14	58356315	14	14	58356315	58356315	1	1	0.3594	316763	0.1076	14	58356315	*	rs7151036	R	14	58823033	chr14:58823033	rs7151036	a	g	0.381	0.0273	0.0066	3.493e-05	58823033	58356315	14	58356315	14	58356315	*	R	0.18	4.13636
chr14:58361359:A:G	A	G	0.6668	0.0264	0.6184	0.73	-0.005	0.0101	0.6201	0	9.636	11	0.5634	440683	39106	401577	chr14	58361359	14	14	58361359	58361359	1	1	0.3332	293671	0.1116	14	58361359	*	rs74055634	R	14	58828077	chr14:58828077	rs74055634	a	g	0.641	-0.03	0.0066	5.415e-06	58828077	58361359	14	58361359	14	58361359	*	R	-0.49505	-4.54545
chr14:58362314:T:C	T	C	0.6662	0.0262	0.6185	0.7268	-0.0052	0.0101	0.6112	0	9.211	11	0.6025	440683	39106	401577	chr14	58362314	14	14	58362314	58362314	1	1	0.3338	294200	0.1083	14	58362314	*	rs8008129	H	14	58829032	chr14:58829032	rs8008129	t	c	0.6409	-0.0298	0.0066	6.251e-06	58829032	58362314	14	58362314	14	58362314	*	H	-0.514851	-4.51515
chr14:58363791:T:C	T	C	0.6748	0.0248	0.6273	0.7338	-0.0063	0.0102	0.5401	0	9.555	11	0.5708	440683	39106	401577	chr14	58363791	14	14	58363791	58363791	1	1	0.3252	286620	0.1065	14	58363791	*	rs8004532	Y	14	58830509	chr14:58830509	rs8004532	t	c	0.6532	-0.028	0.0067	2.934e-05	58830509	58363791	14	58363791	14	58363791	*	Y	-0.617647	-4.1791
chr14:58364424:A:G	A	G	0.6731	0.0248	0.6169	0.7341	-0.0058	0.0101	0.5701	0	9.773	11	0.5509	440683	39106	401577	chr14	58364424	14	14	58364424	58364424	1	1	0.3269	288119	0.1172	14	58364424	*	rs1051858	R	14	58831142	chr14:58831142	rs1051858	a	g	0.6528	-0.0285	0.0067	2.108e-05	58831142	58364424	14	58364424	14	58364424	*	R	-0.574257	-4.25373
chr14:58367191:G:A	A	G	0.2608	0.0228	0.2102	0.3124	0.0057	0.0109	0.604	0	7.656	11	0.7437	440683	39106	401577	chr14	58367191	14	14	58367191	58367191	1	1	0.2608	229860	0.1022	14	58367191	*	rs57044214	R	14	58833909	chr14:58833909	rs57044214	a	g	0.2832	0.0324	0.0071	5.346e-06	58833909	58367191	14	58367191	14	58367191	*	R	0.522936	4.56338
chr14:58371950:A:G	A	G	0.4012	0.0158	0.372	0.431	0.0001	0.0098	0.9892	0	8.079	11	0.7062	440683	39106	401577	chr14	58371950	14	14	58371950	58371950	1	1	0.4012	353604	0.059	14	58371950	*	rs1051860	R	14	58838668	chr14:58838668	rs1051860	a	g	0.4059	0.0266	0.0065	4.174e-05	58838668	58371950	14	58371950	14	58371950	*	R	0.0102041	4.09231
chr14:58371983:C:T	T	C	0.5981	0.0167	0.5424	0.6274	-0.0003	0.0098	0.9765	0	8.033	11	0.7103	440683	39106	401577	chr14	58371983	14	14	58371983	58371983	1	1	0.4019	354221	0.085	14	58371983	*	rs1051861	Y	14	58838701	chr14:58838701	rs1051861	t	c	0.5938	-0.0269	0.0065	3.415e-05	58838701	58371983	14	58371983	14	58371983	*	Y	-0.0306122	-4.13846
chr14:58377801:A:G	A	G	0.3999	0.0151	0.3752	0.4528	0.0016	0.0098	0.8691	0	9.237	11	0.6001	440683	39106	401577	chr14	58377801	14	14	58377801	58377801	1	1	0.3999	352458	0.0776	14	58377801	*	rs28398380	R	14	58844519	chr14:58844519	rs28398380	a	g	0.4025	0.0254	0.0065	9.124e-05	58844519	58377801	14	58377801	14	58377801	*	R	0.163265	3.90769
chr14:58377808:C:T	T	C	0.2381	0.0207	0.1918	0.2846	0.0089	0.0113	0.4317	0	10.787	11	0.4613	440683	39106	401577	chr14	58377808	14	14	58377808	58377808	1	1	0.2381	209853	0.0928	14	58377808	*	rs11158204	Y	14	58844526	chr14:58844526	rs11158204	t	c	0.2539	0.029	0.0073	7.596e-05	58844526	58377808	14	58377808	14	58377808	*	Y	0.787611	3.9726
chr14:58379033:G:A	A	G	0.5991	0.0149	0.5468	0.6234	-0.0021	0.0098	0.8315	0	8.83	11	0.6376	440683	39106	401577	chr14	58379033	14	14	58379033	58379033	1	1	0.4009	353340	0.0766	14	58379033	*	rs1957944	R	14	58845751	chr14:58845751	rs1957944	a	g	0.597	-0.0253	0.0065	9.724e-05	58845751	58379033	14	58379033	14	58379033	*	R	-0.214286	-3.89231
chr14:58380013:A:G	A	G	0.7619	0.0206	0.7155	0.8082	-0.0084	0.0113	0.4556	0	10.464	11	0.4892	440683	39106	401577	chr14	58380013	14	14	58380013	58380013	1	1	0.2381	209853	0.0927	14	58380013	*	rs8004077	R	14	58846731	chr14:58846731	rs8004077	a	g	0.7461	-0.0288	0.0073	8.512e-05	58846731	58380013	14	58380013	14	58380013	*	R	-0.743363	-3.94521
chr14:58380261:A:G	A	G	0.3996	0.0152	0.3747	0.4523	0.0025	0.0098	0.7962	0	9.194	11	0.604	440683	39106	401577	chr14	58380261	14	14	58380261	58380261	1	1	0.3996	352194	0.0776	14	58380261	*	rs2147609	R	14	58846979	chr14:58846979	rs2147609	a	g	0.4025	0.0254	0.0065	9.124e-05	58846979	58380261	14	58380261	14	58380261	*	R	0.255102	3.90769
chr14:58380269:A:G	A	G	0.4005	0.0151	0.3758	0.4531	0.002	0.0098	0.836	0	9.148	11	0.6082	440683	39106	401577	chr14	58380269	14	14	58380269	58380269	1	1	0.4005	352987	0.0773	14	58380269	*	rs2147610	R	14	58846987	chr14:58846987	rs2147610	a	g	0.4027	0.0253	0.0065	9.724e-05	58846987	58380269	14	58380269	14	58380269	*	R	0.204082	3.89231
chr14:58381595:G:A	A	G	0.2378	0.0207	0.1915	0.2842	0.0086	0.0113	0.4488	0	10.426	11	0.4925	440683	39106	401577	chr14	58381595	14	14	58381595	58381595	1	1	0.2378	209589	0.0927	14	58381595	*	rs78350060	R	14	58848313	chr14:58848313	rs78350060	a	g	0.2538	0.0286	0.0073	9.532e-05	58848313	58381595	14	58381595	14	58381595	*	R	0.761062	3.91781
chr14:58386288:C:T	T	C	0.2379	0.0206	0.1916	0.2843	0.0083	0.0113	0.4614	0	10.561	11	0.4807	440683	39106	401577	chr14	58386288	14	14	58386288	58386288	1	1	0.2379	209677	0.0927	14	58386288	*	rs11627199	Y	14	58853006	chr14:58853006	rs11627199	t	c	0.2538	0.0287	0.0073	9.008e-05	58853006	58386288	14	58386288	14	58386288	*	Y	0.734513	3.93151
chr14:58386422:C:T	T	C	0.6007	0.0167	0.5472	0.6302	-0.0019	0.0098	0.8504	0	9.286	11	0.5955	440683	39106	401577	chr14	58386422	14	14	58386422	58386422	1	1	0.3993	351929	0.083	14	58386422	*	rs2348075	Y	14	58853140	chr14:58853140	rs2348075	t	c	0.597	-0.0248	0.0065	0.0001333	58853140	58386422	14	58386422	14	58386422	*	Y	-0.193878	-3.81538
chr14:58387357:C:T	T	C	0.5937	0.0159	0.5402	0.6177	-0.0013	0.0098	0.8952	0	8.758	11	0.6443	440683	39106	401577	chr14	58387357	14	14	58387357	58387357	1	1	0.4063	358099	0.0775	14	58387357	*	rs61974515	Y	14	58854075	chr14:58854075	rs61974515	t	c	0.5889	-0.0226	0.0065	0.0004987	58854075	58387357	14	58387357	14	58387357	*	Y	-0.132653	-3.47692
chr14:58389934:T:C	T	C	0.6312	0.012	0.6119	0.6695	-0.0049	0.0101	0.6248	0	10.913	11	0.4506	440683	39106	401577	chr14	58389934	14	14	58389934	58389934	1	1	0.3688	325048	0.0576	14	58389934	*	rs61974517	Y	14	58856652	chr14:58856652	rs61974517	t	c	0.6354	0.0239	0.0067	0.0003616	58856652	58389934	14	58389934	14	58389934	*	Y	-0.485149	3.56716
chr14:58418143:T:C	T	C	0.7238	0.005	0.7107	0.7419	-0.0107	0.0108	0.322	0	9.173	11	0.6059	440683	39106	401577	chr14	58418143	14	14	58418143	58418143	1	1	0.2762	243433	0.0312	14	58418143	*	rs10146336	Y	14	58884861	chr14:58884861	rs10146336	t	c	0.7136	0.0307	0.0071	1.618e-05	58884861	58418143	14	58418143	14	58418143	*	Y	-0.990741	4.32394
chr14:58427859:T:C	T	C	0.4834	0.0054	0.4693	0.5217	0.0013	0.0097	0.8929	0	8.084	11	0.7058	440683	39106	401577	chr14	58427859	14	14	58427859	58427859	1	1	0.4834	426052	0.0524	14	58427859	*	rs3783694	Y	14	58894577	chr14:58894577	rs3783694	t	c	0.4764	0.025	0.0064	9.067e-05	58894577	58427859	14	58427859	14	58427859	*	Y	0.134021	3.90625
chr14:58428738:G:A	A	G	0.6429	0.0071	0.5771	0.6558	-0.0062	0.0101	0.5372	0	9.285	11	0.5956	440683	39106	401577	chr14	58428738	14	14	58428738	58428738	1	1	0.3571	314736	0.0787	14	58428738	*	rs10483698	R	14	58895456	chr14:58895456	rs10483698	a	g	0.6403	0.0256	0.0067	0.0001333	58895456	58428738	14	58428738	14	58428738	*	R	-0.613861	3.8209
chr14:58439688:G:A	A	G	0.2761	0.005	0.2579	0.2888	0.0094	0.0107	0.3796	0	9.226	11	0.6011	440683	39106	401577	chr14	58439688	14	14	58439688	58439688	1	1	0.2761	243345	0.0309	14	58439688	*	rs4143897	R	14	58906406	chr14:58906406	rs4143897	a	g	0.2832	-0.0287	0.0075	0.0001406	58906406	58439688	14	58439688	14	58439688	*	R	0.878505	-3.82667
chr14:58447701:G:A	A	G	0.6426	0.008	0.5773	0.6569	-0.0083	0.0101	0.4116	0	9.01	11	0.621	440683	39106	401577	chr14	58447701	14	14	58447701	58447701	1	1	0.3574	315000	0.0796	14	58447701	*	rs1743728	R	14	58914419	chr14:58914419	rs1743728	a	g	0.6402	0.0257	0.0067	0.0001254	58914419	58447701	14	58447701	14	58447701	*	R	-0.821782	3.83582
chr14:58454680:G:T	T	G	0.4024	0.0089	0.3501	0.423	0.0016	0.0098	0.8717	0	7.637	11	0.7454	440683	39106	401577	chr14	58454680	14	14	58454680	58454680	1	1	0.4024	354662	0.0729	14	58454680	*	rs1615007	K	14	58921398	chr14:58921398	rs1615007	t	g	0.4031	0.0253	0.0065	9.724e-05	58921398	58454680	14	58454680	14	58454680	*	K	0.163265	3.89231
chr14:58458701:G:A	A	G	0.2771	0.0044	0.2591	0.2894	0.0099	0.0107	0.3542	0	9.232	11	0.6005	440683	39106	401577	chr14	58458701	14	14	58458701	58458701	1	1	0.2771	244227	0.0303	14	58458701	*	rs3736892	R	14	58925419	chr14:58925419	rs3736892	a	g	0.2868	-0.0301	0.0071	2.361e-05	58925419	58458701	14	58458701	14	58458701	*	R	0.925234	-4.23944
chr14:58459008:C:T	T	C	0.6442	0.0081	0.5777	0.6594	-0.0069	0.0101	0.4931	0	9.124	11	0.6104	440683	39106	401577	chr14	58459008	14	14	58459008	58459008	1	1	0.3558	313590	0.0817	14	58459008	*	rs1743720	Y	14	58925726	chr14:58925726	rs1743720	t	c	0.6402	0.0262	0.0067	9.234e-05	58925726	58459008	14	58459008	14	58459008	*	Y	-0.683168	3.91045
chr14:58475969:A:C	A	C	0.5958	0.0089	0.5769	0.6502	-0.0016	0.0098	0.871	0	7.076	11	0.7929	440683	39106	401577	chr14	58475969	14	14	58475969	58475969	1	1	0.4042	356248	0.0733	14	58475969	*	rs1748993	M	14	58942687	chr14:58942687	rs1748993	a	c	0.5958	-0.0246	0.0065	0.0001509	58942687	58475969	14	58475969	14	58475969	*	M	-0.163265	-3.78462
chr14:58480647:A:G	A	G	0.7222	0.0041	0.7098	0.7405	-0.0109	0.0107	0.3065	0	9.386	11	0.5863	440683	39106	401577	chr14	58480647	14	14	58480647	58480647	1	1	0.2778	244843	0.0307	14	58480647	*	rs11158206	R	14	58947365	chr14:58947365	rs11158206	a	g	0.713	0.0311	0.0071	1.253e-05	58947365	58480647	14	58480647	14	58480647	*	R	-1.01869	4.38028
chr14:58498376:A:G	A	G	0.3553	0.0079	0.3427	0.4213	0.0088	0.01	0.3808	0	9.768	11	0.5514	440683	39106	401577	chr14	58498376	14	14	58498376	58498376	1	1	0.3553	313149	0.0786	14	58498376	*	rs1078356	R	14	58965094	chr14:58965094	rs1078356	a	g	0.3583	-0.0256	0.0067	0.0001333	58965094	58498376	14	58498376	14	58498376	*	R	0.88	-3.8209
chr14:58500292:G:A	A	G	0.645	0.0078	0.5809	0.6575	-0.0078	0.01	0.4389	0	9.128	11	0.6101	440683	39106	401577	chr14	58500292	14	14	58500292	58500292	1	1	0.355	312885	0.0766	14	58500292	*	rs1033786	R	14	58967010	chr14:58967010	rs1033786	a	g	0.6416	0.0258	0.0067	0.000118	58967010	58500292	14	58500292	14	58500292	*	R	-0.78	3.85075
chr14:58507602:A:T	A	T	0.3523	0.0081	0.3393	0.4193	0.0079	0.0101	0.4325	0	10.313	11	0.5025	440683	39106	401577	chr14	58507602	14	14	58507602	58507602	1	1	0.3523	310505	0.08	14	58507602	*	rs12885064	W	14	58974320	chr14:58974320	rs12885064	a	t	0.3551	-0.0265	0.0067	7.664e-05	58974320	58507602	14	58507602	14	58507602	*	W	0.782178	-3.95522
chr14:58514384:G:A	A	G	0.2727	0.0051	0.2525	0.2844	0.0095	0.0107	0.3744	0	9.733	11	0.5546	440683	39106	401577	chr14	58514384	14	14	58514384	58514384	1	1	0.2727	240349	0.0319	14	58514384	*	rs3783698	R	14	58981102	chr14:58981102	rs3783698	a	g	0.2825	-0.0318	0.0071	7.953e-06	58981102	58514384	14	58514384	14	58514384	*	R	0.88785	-4.47887
chr14:58519122:A:T	A	T	0.7283	0.0049	0.717	0.7476	-0.01	0.0107	0.3496	0	9.235	11	0.6003	440683	39106	401577	chr14	58519122	14	14	58519122	58519122	1	1	0.2717	239467	0.0306	14	58519122	*	rs28628606	W	14	58985840	chr14:58985840	rs28628606	a	t	0.7189	0.0327	0.0071	4.372e-06	58985840	58519122	14	58519122	14	58519122	*	W	-0.934579	4.60563
chr14:58520848:C:T	T	C	0.3409	0.0047	0.3222	0.3553	0.008	0.0101	0.4251	0	9.896	11	0.5398	440683	39106	401577	chr14	58520848	14	14	58520848	58520848	1	1	0.3409	300458	0.0331	14	58520848	*	rs12588976	Y	14	58987566	chr14:58987566	rs12588976	t	c	0.3493	-0.0276	0.0067	3.808e-05	58987566	58520848	14	58520848	14	58520848	*	Y	0.792079	-4.1194
chr14:58522798:G:T	T	G	0.2697	0.0044	0.2508	0.278	0.0115	0.0108	0.2831	0	8.46	11	0.6716	440683	39106	401577	chr14	58522798	14	14	58522798	58522798	1	1	0.2697	237704	0.0272	14	58522798	*	rs28711143	K	14	58989516	chr14:58989516	rs28711143	t	g	0.2778	-0.0331	0.0071	3.335e-06	58989516	58522798	14	58522798	14	58522798	*	K	1.06481	-4.66197
chr14:58539064:A:G	A	G	0.6537	0.0057	0.6357	0.6738	-0.0082	0.01	0.4111	0	10.189	11	0.5135	440683	39106	401577	chr14	58539064	14	14	58539064	58539064	1	1	0.3463	305217	0.0381	14	58539064	*	rs28464638	R	14	59005782	chr14:59005782	rs28464638	a	g	0.6473	0.0266	0.0069	0.0001185	59005782	58539064	14	58539064	14	58539064	*	R	-0.82	3.85507
chr14:58543931:T:C	T	C	0.6392	0.008	0.6182	0.6641	-0.0087	0.0099	0.3802	0	9.121	11	0.6107	440683	39106	401577	chr14	58543931	14	14	58543931	58543931	1	1	0.3608	317997	0.0459	14	58543931	*	rs28535751	Y	14	59010649	chr14:59010649	rs28535751	t	c	0.6285	0.0256	0.0066	0.000104	59010649	58543931	14	58543931	14	58543931	*	Y	-0.878788	3.87879
chr14:58546300:A:G	A	G	0.4126	0.0074	0.3892	0.4493	0.0019	0.0098	0.842	0	8.856	11	0.6352	440683	39106	401577	chr14	58546300	14	14	58546300	58546300	1	1	0.4126	363652	0.0601	14	58546300	*	rs10151824	R	14	59013018	chr14:59013018	rs10151824	a	g	0.4074	0.0285	0.0065	1.132e-05	59013018	58546300	14	58546300	14	58546300	*	R	0.193878	4.38462
chr14:58553948:A:G	A	G	0.7142	0.0091	0.6887	0.7291	-0.0108	0.0105	0.3039	0	10.324	11	0.5015	440683	39106	401577	chr14	58553948	14	14	58553948	58553948	1	1	0.2858	251894	0.0404	14	58553948	*	rs2348361	R	14	59020666	chr14:59020666	rs2348361	a	g	0.703	0.0318	0.007	5.812e-06	59020666	58553948	14	58553948	14	58553948	*	R	-1.02857	4.54286
chr14:58566757:T:C	T	C	0.6735	0.0034	0.6592	0.6892	-0.016	0.0101	0.1147	0	10.422	11	0.4929	440683	39106	401577	chr14	58566757	14	14	58566757	58566757	1	1	0.3265	287766	0.03	14	58566757	*	rs2348362	Y	14	59033475	chr14:59033475	rs2348362	t	c	0.6675	0.027	0.0068	7.269e-05	59033475	58566757	14	58566757	14	58566757	*	Y	-1.58416	3.97059
chr14:58573473:A:G	A	G	0.6764	0.0035	0.6601	0.6975	-0.0183	0.0102	0.0712	0	10.85	11	0.4559	440683	39106	401577	chr14	58573473	14	14	58573473	58573473	1	1	0.3236	285210	0.0374	14	58573473	*	rs1885485	R	14	59040191	chr14:59040191	rs1885485	a	g	0.6685	0.027	0.0068	7.269e-05	59040191	58573473	14	58573473	14	58573473	*	R	-1.79412	3.97059
chr14:58573793:T:G	T	G	0.6786	0.0032	0.666	0.6985	-0.017	0.0102	0.09433	0	10.917	11	0.4502	440683	39106	401577	chr14	58573793	14	14	58573793	58573793	1	1	0.3214	283271	0.0325	14	58573793	*	rs1500830	K	14	59040511	chr14:59040511	rs1500830	t	g	0.6711	0.026	0.0068	0.0001333	59040511	58573793	14	58573793	14	58573793	*	K	-1.66667	3.82353
chr14:58574900:G:A	A	G	0.2689	0.0063	0.2433	0.2868	0.0153	0.0107	0.1544	0	10.267	11	0.5066	440683	39106	401577	chr14	58574900	14	14	58574900	58574900	1	1	0.2689	236999	0.0435	14	58574900	*	rs12589722	R	14	59041618	chr14:59041618	rs12589722	a	g	0.2793	-0.0309	0.0071	1.425e-05	59041618	58574900	14	58574900	14	58574900	*	R	1.42991	-4.35211
chr14:58576195:C:G	C	G	0.6776	0.0033	0.6657	0.6977	-0.0179	0.0102	0.0791	0	10.334	11	0.5006	440683	39106	401577	chr14	58576195	14	14	58576195	58576195	1	1	0.3224	284152	0.032	14	58576195	*	rs989970	B	14	59042913	chr14:59042913	rs989970	c	g	0.6741	0.0254	0.007	0.0002937	59042913	58576195	14	58576195	14	58576195	*	B	-1.7549	3.62857
chr14:58576400:A:G	A	G	0.6773	0.0032	0.6653	0.6969	-0.0175	0.0102	0.08558	0	10.534	11	0.4831	440683	39106	401577	chr14	58576400	14	14	58576400	58576400	1	1	0.3227	284417	0.0316	14	58576400	*	rs989971	R	14	59043118	chr14:59043118	rs989971	a	g	0.6709	0.025	0.0068	0.0002393	59043118	58576400	14	58576400	14	58576400	*	R	-1.71569	3.67647
chr14:58579936:T:G	T	G	0.7257	0.0063	0.7109	0.7475	-0.0187	0.0107	0.07878	2.6	11.288	11	0.4194	440683	39106	401577	chr14	58579936	14	14	58579936	58579936	1	1	0.2743	241759	0.0366	14	58579936	*	rs8021901	K	14	59046654	chr14:59046654	rs8021901	t	g	0.7154	0.0294	0.0071	3.638e-05	59046654	58579936	14	58579936	14	58579936	*	K	-1.74766	4.14085
chr14:58584424:C:A	A	C	0.268	0.0058	0.2434	0.2864	0.0171	0.0107	0.1111	0	9.749	11	0.5531	440683	39106	401577	chr14	58584424	14	14	58584424	58584424	1	1	0.268	236206	0.043	14	58584424	*	rs12587974	M	14	59051142	chr14:59051142	rs12587974	a	c	0.2787	-0.0304	0.0071	1.956e-05	59051142	58584424	14	58584424	14	58584424	*	M	1.59813	-4.28169
chr14:58584954:T:C	T	C	0.7262	0.0061	0.7103	0.7483	-0.0179	0.0107	0.09385	0	10.769	11	0.4628	440683	39106	401577	chr14	58584954	14	14	58584954	58584954	1	1	0.2738	241318	0.038	14	58584954	*	rs10150529	Y	14	59051672	chr14:59051672	rs10150529	t	c	0.7161	0.0293	0.0071	3.867e-05	59051672	58584954	14	58584954	14	58584954	*	Y	-1.6729	4.12676
chr14:58594721:G:A	A	G	0.274	0.0058	0.2549	0.2906	0.0185	0.0107	0.08263	0	10.815	11	0.4589	440683	39106	401577	chr14	58594721	14	14	58594721	58594721	1	1	0.274	241494	0.0357	14	58594721	*	rs17094750	R	14	59061439	chr14:59061439	rs17094750	a	g	0.284	-0.0301	0.0071	2.361e-05	59061439	58594721	14	58594721	14	58594721	*	R	1.72897	-4.23944
chr14:58594913:G:T	T	G	0.2733	0.006	0.253	0.289	0.0179	0.0107	0.0933	0	10.976	11	0.4453	440683	39106	401577	chr14	58594913	14	14	58594913	58594913	1	1	0.2733	240877	0.036	14	58594913	*	rs10130670	K	14	59061631	chr14:59061631	rs10130670	t	g	0.2799	-0.0275	0.0075	0.0002644	59061631	58594913	14	58594913	14	58594913	*	K	1.6729	-3.66667
chr14:58595614:G:A	A	G	0.2737	0.0056	0.2556	0.2888	0.0191	0.0107	0.07418	0	10.963	11	0.4464	440683	39106	401577	chr14	58595614	14	14	58595614	58595614	1	1	0.2737	241230	0.0332	14	58595614	*	rs7148527	R	14	59062332	chr14:59062332	rs7148527	a	g	0.2839	-0.0296	0.0071	3.218e-05	59062332	58595614	14	58595614	14	58595614	*	R	1.78505	-4.16901
chr14:58595904:T:C	T	C	0.7261	0.0056	0.7113	0.7448	-0.0194	0.0107	0.06849	0.9	11.098	11	0.4351	440683	39106	401577	chr14	58595904	14	14	58595904	58595904	1	1	0.2739	241406	0.0335	14	58595904	*	rs28498617	Y	14	59062622	chr14:59062622	rs28498617	t	c	0.716	0.0294	0.0071	3.638e-05	59062622	58595904	14	58595904	14	58595904	*	Y	-1.81308	4.14085
chr14:58597124:G:A	A	G	0.2987	0.0046	0.28	0.3116	0.0216	0.0104	0.0383	0	10.793	11	0.4608	440683	39106	401577	chr14	58597124	14	14	58597124	58597124	1	1	0.2987	263264	0.0316	14	58597124	*	rs7155669	R	14	59063842	chr14:59063842	rs7155669	a	g	0.3074	-0.0295	0.0072	4.439e-05	59063842	58597124	14	58597124	14	58597124	*	R	2.07692	-4.09722
chr14:58601182:G:C	C	G	0.2109	0.0061	0.1958	0.2286	0.0094	0.0117	0.4219	36.6	17.354	11	0.09782	440683	39106	401577	chr14	58601182	14	14	58601182	58601182	1	1	0.2109	185880	0.0328	14	58601182	*	rs55667396	V	14	59067900	chr14:59067900	rs55667396	c	g	0.221	-0.0345	0.0079	1.116e-05	59067900	58601182	14	58601182	14	58601182	*	V	0.803419	-4.36709
chr14:58793366:A:G	A	G	0.9935	0.0006	0.9921	0.9959	-0.0575	0.0611	0.3472	0	6.452	9	0.694	439171	38674	400497	chr14	58793366	14	14	58793366	58793366	0.988953	0.997311	0.0065	5709.22	0.0038	14	58793366	*	rs146522552	R	14	59260084	chr14:59260084	rs146522552	a	g	0.9938	-0.1527	0.0438	0.0004848	59260084	58793366	14	58793366	14	58793366	*	R	-0.94108	-3.4863
chr14:59371465:T:C	T	C	0.978	0.0036	0.971	0.9863	0.091	0.0341	0.007551	0	3.509	10	0.9668	439739	38837	400902	chr14	59371465	14	14	59371465	59371465	0.993121	0.998319	0.022	19348.5	0.0153	14	59371465	*	rs148474041	Y	14	59838183	chr14:59838183	rs148474041	t	c	0.9758	0.0858	0.0225	0.0001381	59838183	59371465	14	59371465	14	59371465	*	Y	2.66862	3.81333
chr14:59538314:G:A	A	G	0.0224	0.0041	0.0127	0.0304	-0.0988	0.0345	0.004229	0	4.534	10	0.9201	439739	38837	400902	chr14	59538314	14	14	59538314	59538314	0.993121	0.998319	0.0224	19700.3	0.0177	14	59538314	*	rs149515860	R	14	60005032	chr14:60005032	rs149515860	a	g	0.0238	-0.082	0.0235	0.0004718	60005032	59538314	14	59538314	14	59538314	*	R	-2.86377	-3.48936
chr14:60246469:C:T	T	C	0.1639	0.0098	0.1495	0.1911	-0.0218	0.0129	0.09163	0	8.874	11	0.6336	440683	39106	401577	chr14	60246469	14	14	60246469	60246469	1	1	0.1639	144456	0.0416	14	60246469	*	rs10151922	Y	14	60713187	chr14:60713187	rs10151922	t	c	0.1604	0.0342	0.0088	0.0001008	60713187	60246469	14	60246469	14	60246469	*	Y	-1.68992	3.88636
chr14:60269910:C:T	T	C	0.1639	0.0095	0.1498	0.1909	-0.0233	0.0129	0.0714	0	8.871	11	0.6338	440683	39106	401577	chr14	60269910	14	14	60269910	60269910	1	1	0.1639	144456	0.0411	14	60269910	*	rs61992494	Y	14	60736628	chr14:60736628	rs61992494	t	c	0.1604	0.0338	0.0088	0.0001215	60736628	60269910	14	60269910	14	60269910	*	Y	-1.8062	3.84091
chr14:60278612:T:C	T	C	0.8359	0.0095	0.8084	0.8501	0.0225	0.0129	0.08145	0	8.714	11	0.6483	440683	39106	401577	chr14	60278612	14	14	60278612	60278612	1	1	0.1641	144632	0.0417	14	60278612	*	rs61992495	Y	14	60745330	chr14:60745330	rs61992495	t	c	0.8392	-0.0337	0.0088	0.0001272	60745330	60278612	14	60278612	14	60278612	*	Y	1.74419	-3.82955
chr14:60302541:A:G	A	G	0.9491	0.0031	0.9431	0.956	0.0396	0.0219	0.0714	0	5.156	11	0.9234	440683	39106	401577	chr14	60302541	14	14	60302541	60302541	1	1	0.0509	44861.5	0.0129	14	60302541	*	rs112628430	R	14	60769259	chr14:60769259	rs112628430	a	g	0.9515	0.0685	0.016	1.902e-05	60769259	60302541	14	60302541	14	60302541	*	R	1.80822	4.28125
chr14:60305367:T:C	T	C	0.9496	0.0032	0.9435	0.9565	0.0391	0.022	0.07486	0	4.823	11	0.9394	440683	39106	401577	chr14	60305367	14	14	60305367	60305367	1	1	0.0504	44420.8	0.013	14	60305367	*	rs117358314	Y	14	60772085	chr14:60772085	rs117358314	t	c	0.952	0.0671	0.0152	9.881e-06	60772085	60305367	14	60305367	14	60305367	*	Y	1.77727	4.41447
chr14:60310427:G:A	A	G	0.0504	0.0031	0.0433	0.0562	-0.0409	0.022	0.06274	0	5.416	11	0.9094	440683	39106	401577	chr14	60310427	14	14	60310427	60310427	1	1	0.0504	44420.8	0.0129	14	60310427	*	rs117768376	R	14	60777145	chr14:60777145	rs117768376	a	g	0.0481	-0.0688	0.0152	5.85e-06	60777145	60310427	14	60310427	14	60310427	*	R	-1.85909	-4.52632
chr14:60318485:A:G	A	G	0.9481	0.0033	0.9409	0.9559	0.0408	0.0218	0.06191	0	5.431	11	0.9085	440683	39106	401577	chr14	60318485	14	14	60318485	60318485	1	1	0.0519	45742.9	0.015	14	60318485	*	rs117544461	R	14	60785203	chr14:60785203	rs117544461	a	g	0.9496	0.0652	0.015	1.333e-05	60785203	60318485	14	60318485	14	60318485	*	R	1.87156	4.34667
chr14:60318487:G:A	A	G	0.0516	0.0034	0.0436	0.059	-0.0476	0.0219	0.02978	0	5.297	11	0.9159	440683	39106	401577	chr14	60318487	14	14	60318487	60318487	1	1	0.0516	45478.5	0.0154	14	60318487	*	rs149293907	R	14	60785205	chr14:60785205	rs149293907	a	g	0.0503	-0.0644	0.015	1.698e-05	60785205	60318487	14	60318487	14	60318487	*	R	-2.17352	-4.29333
chr14:60320364:A:T	A	T	0.898	0.0116	0.8708	0.9128	0.0437	0.0159	0.006042	0	7.544	11	0.7534	440683	39106	401577	chr14	60320364	14	14	60320364	60320364	1	1	0.102	89899.3	0.042	14	60320364	*	rs10140842	W	14	60787082	chr14:60787082	rs10140842	a	t	0.9101	0.0397	0.0113	0.0004467	60787082	60320364	14	60320364	14	60320364	*	W	2.74843	3.51327
chr14:60322458:C:T	T	C	0.3255	0.0241	0.2823	0.3756	-0.0167	0.0102	0.1026	0	6.518	11	0.8367	440683	39106	401577	chr14	60322458	14	14	60322458	60322458	1	1	0.3255	286885	0.0933	14	60322458	*	rs4901977	Y	14	60789176	chr14:60789176	rs4901977	t	c	0.2995	-0.0265	0.007	0.0001584	60789176	60322458	14	60322458	14	60322458	*	Y	-1.63725	-3.78571
chr14:60325670:A:G	A	G	0.9475	0.0027	0.9441	0.954	0.0465	0.0215	0.03063	0	5.836	11	0.8841	440683	39106	401577	chr14	60325670	14	14	60325670	60325670	1	1	0.0525	46271.7	0.0099	14	60325670	*	rs116998989	R	14	60792388	chr14:60792388	rs116998989	a	g	0.9495	0.063	0.0148	1.978e-05	60792388	60325670	14	60325670	14	60325670	*	R	2.16279	4.25676
chr14:60334268:A:C	A	C	0.6649	0.0239	0.6141	0.7056	0.0125	0.0102	0.2182	0	5.422	11	0.909	440683	39106	401577	chr14	60334268	14	14	60334268	60334268	1	1	0.3351	295346	0.0915	14	60334268	*	rs10220706	H	14	60800986	chr14:60800986	rs10220706	a	c	0.6895	0.0271	0.0069	8.794e-05	60800986	60334268	14	60334268	14	60334268	*	H	1.22549	3.92754
chr14:60340041:A:C	A	C	0.6646	0.0238	0.614	0.7063	0.0123	0.0101	0.2257	0	5.138	11	0.9243	440683	39106	401577	chr14	60340041	14	14	60340041	60340041	1	1	0.3354	295610	0.0923	14	60340041	*	rs7493429	M	14	60806759	chr14:60806759	rs7493429	a	c	0.6889	0.0271	0.0069	8.794e-05	60806759	60340041	14	60340041	14	60340041	*	M	1.21782	3.92754
chr14:60345281:C:T	T	C	0.3373	0.0245	0.2978	0.3898	-0.0142	0.0101	0.162	0	5.159	11	0.9232	440683	39106	401577	chr14	60345281	14	14	60345281	60345281	1	1	0.3373	297285	0.092	14	60345281	*	rs8015152	Y	14	60811999	chr14:60811999	rs8015152	t	c	0.3122	-0.0288	0.0069	3.077e-05	60811999	60345281	14	60345281	14	60345281	*	Y	-1.40594	-4.17391
chr14:60346698:G:T	T	G	0.3368	0.0242	0.2963	0.3883	-0.0144	0.0101	0.1545	0	5.075	11	0.9275	440683	39106	401577	chr14	60346698	14	14	60346698	60346698	1	1	0.3368	296844	0.092	14	60346698	*	rs10151339	K	14	60813416	chr14:60813416	rs10151339	t	g	0.3118	-0.0289	0.0069	2.888e-05	60813416	60346698	14	60346698	14	60346698	*	K	-1.42574	-4.18841
chr14:60370457:T:C	T	C	0.9472	0.003	0.9422	0.9542	0.0439	0.0215	0.041	0	7.75	11	0.7355	440683	39106	401577	chr14	60370457	14	14	60370457	60370457	1	1	0.0528	46536.1	0.012	14	60370457	*	rs116944755	Y	14	60837175	chr14:60837175	rs116944755	t	c	0.9483	0.0569	0.0147	0.0001037	60837175	60370457	14	60370457	14	60370457	*	Y	2.04186	3.87075
chr14:60377432:A:G	A	G	0.9472	0.003	0.9424	0.9541	0.0439	0.0215	0.04076	0	7.705	11	0.7395	440683	39106	401577	chr14	60377432	14	14	60377432	60377432	1	1	0.0528	46536.1	0.0117	14	60377432	*	rs4901982	R	14	60844150	chr14:60844150	rs4901982	a	g	0.9483	0.0573	0.0147	9.266e-05	60844150	60377432	14	60377432	14	60377432	*	R	2.04186	3.89796
chr14:60418540:G:A	A	G	0.0526	0.0031	0.045	0.0575	-0.0428	0.0216	0.0475	0	6.971	11	0.8015	440683	39106	401577	chr14	60418540	14	14	60418540	60418540	1	1	0.0526	46359.9	0.0125	14	60418540	*	rs116900835	R	14	60885258	chr14:60885258	rs116900835	a	g	0.0512	-0.0561	0.0149	0.0001611	60885258	60418540	14	60418540	14	60418540	*	R	-1.98148	-3.7651
chr14:60538907:A:G	A	G	0.676	0.0213	0.6335	0.7041	0.0181	0.0102	0.07502	0	4.589	11	0.9494	440683	39106	401577	chr14	60538907	14	14	60538907	60538907	1	1	0.324	285563	0.0706	14	60538907	*	rs1010053	R	14	61005625	chr14:61005625	rs1010053	a	g	0.7003	0.0313	0.007	8.126e-06	61005625	60538907	14	60538907	14	60538907	*	R	1.77451	4.47143
chr14:60540171:C:T	T	C	0.3236	0.0214	0.2959	0.3665	-0.0182	0.0102	0.07452	0	4.602	11	0.9489	440683	39106	401577	chr14	60540171	14	14	60540171	60540171	1	1	0.3236	285210	0.0706	14	60540171	*	rs12883754	Y	14	61006889	chr14:61006889	rs12883754	t	c	0.2998	-0.0309	0.007	1.059e-05	61006889	60540171	14	60540171	14	60540171	*	Y	-1.78431	-4.41429
chr14:60540386:A:G	A	G	0.6764	0.0215	0.6334	0.7043	0.018	0.0102	0.07776	0	4.627	11	0.9479	440683	39106	401577	chr14	60540386	14	14	60540386	60540386	1	1	0.3236	285210	0.0709	14	60540386	*	rs10146342	R	14	61007104	chr14:61007104	rs10146342	a	g	0.7002	0.0309	0.007	1.059e-05	61007104	60540386	14	60540386	14	60540386	*	R	1.76471	4.41429
chr14:60545841:A:T	A	T	0.6766	0.0213	0.634	0.7042	0.0185	0.0102	0.06986	0	4.386	11	0.9572	440683	39106	401577	chr14	60545841	14	14	60545841	60545841	1	1	0.3234	285034	0.0702	14	60545841	*	rs12589689	W	14	61012559	chr14:61012559	rs12589689	a	t	0.7003	0.0308	0.007	1.131e-05	61012559	60545841	14	60545841	14	60545841	*	W	1.81373	4.4
chr14:60559073:C:T	T	C	0.3233	0.0214	0.2957	0.3661	-0.0185	0.0102	0.07048	0	4.364	11	0.9581	440683	39106	401577	chr14	60559073	14	14	60559073	60559073	1	1	0.3233	284946	0.0704	14	60559073	*	rs1555211	Y	14	61025791	chr14:61025791	rs1555211	t	c	0.2996	-0.0309	0.007	1.059e-05	61025791	60559073	14	60559073	14	60559073	*	Y	-1.81373	-4.41429
chr14:60560441:C:G	C	G	0.9469	0.003	0.9424	0.9547	0.0445	0.0215	0.03856	0	7.482	11	0.7588	440683	39106	401577	chr14	60560441	14	14	60560441	60560441	1	1	0.0531	46800.5	0.0123	14	60560441	*	rs4141683	B	14	61027159	chr14:61027159	rs4141683	c	g	0.9482	0.0564	0.0148	0.0001333	61027159	60560441	14	60560441	14	60560441	*	B	2.06977	3.81081
chr14:60641851:G:A	A	G	0.0549	0.0035	0.0485	0.0594	-0.0446	0.0212	0.03576	0	6.904	11	0.8068	440683	39106	401577	chr14	60641851	14	14	60641851	60641851	1	1	0.0549	48387	0.0109	14	60641851	*	rs11628064	R	14	61108569	chr14:61108569	rs11628064	a	g	0.0523	-0.0526	0.0147	0.0003327	61108569	60641851	14	60641851	14	60641851	*	R	-2.10377	-3.57823
chr14:60679157:C:G	C	G	0.2975	0.0061	0.2729	0.3472	-0.006	0.0106	0.5735	0	9.31	11	0.5933	440683	39106	401577	chr14	60679157	14	14	60679157	60679157	1	1	0.2975	262206	0.0743	14	60679157	*	rs1074727	S	14	61145875	chr14:61145875	rs1074727	c	g	0.2934	0.0303	0.007	1.565e-05	61145875	60679157	14	60679157	14	60679157	*	S	-0.566038	4.32857
chr14:60679160:C:G	C	G	0.2974	0.0061	0.2729	0.3472	-0.0061	0.0106	0.5657	0	9.4	11	0.5851	440683	39106	401577	chr14	60679160	14	14	60679160	60679160	1	1	0.2974	262118	0.0743	14	60679160	*	rs726077	S	14	61145878	chr14:61145878	rs726077	c	g	0.2933	0.0302	0.007	1.67e-05	61145878	60679160	14	60679160	14	60679160	*	S	-0.575472	4.31429
chr14:60687076:C:T	T	C	0.7038	0.0064	0.6567	0.7233	0.0066	0.0106	0.5334	0	9.017	11	0.6204	440683	39106	401577	chr14	60687076	14	14	60687076	60687076	1	1	0.2962	261061	0.0666	14	60687076	*	rs10139853	Y	14	61153794	chr14:61153794	rs10139853	t	c	0.7081	-0.0305	0.007	1.375e-05	61153794	60687076	14	60687076	14	60687076	*	Y	0.622642	-4.35714
chr14:60688050:G:C	C	G	0.7018	0.0061	0.6544	0.7232	0.0059	0.0106	0.5754	0	9.731	11	0.5548	440683	39106	401577	chr14	60688050	14	14	60688050	60688050	1	1	0.2982	262823	0.0688	14	60688050	*	rs964412	S	14	61154768	chr14:61154768	rs964412	c	g	0.7063	-0.0306	0.007	1.289e-05	61154768	60688050	14	60688050	14	60688050	*	S	0.556604	-4.37143
chr14:60688758:C:T	T	C	0.7013	0.0064	0.654	0.7224	0.0062	0.0106	0.5558	0	9.405	11	0.5846	440683	39106	401577	chr14	60688758	14	14	60688758	60688758	1	1	0.2987	263264	0.0684	14	60688758	*	rs10145963	Y	14	61155476	chr14:61155476	rs10145963	t	c	0.7064	-0.0306	0.007	1.289e-05	61155476	60688758	14	60688758	14	60688758	*	Y	0.584906	-4.37143
chr14:60690032:A:G	A	G	0.296	0.0059	0.276	0.3435	-0.0066	0.0105	0.5295	0	9.846	11	0.5443	440683	39106	401577	chr14	60690032	14	14	60690032	60690032	1	1	0.296	260884	0.0675	14	60690032	*	rs6573329	R	14	61156750	chr14:61156750	rs6573329	a	g	0.2929	0.0311	0.007	9.279e-06	61156750	60690032	14	60690032	14	60690032	*	R	-0.628571	4.44286
chr14:60690297:C:T	T	C	0.7018	0.0062	0.654	0.7223	0.0068	0.0106	0.5182	0	9.611	11	0.5657	440683	39106	401577	chr14	60690297	14	14	60690297	60690297	1	1	0.2982	262823	0.0683	14	60690297	*	rs2351179	Y	14	61157015	chr14:61157015	rs2351179	t	c	0.7065	-0.0306	0.007	1.289e-05	61157015	60690297	14	60690297	14	60690297	*	Y	0.641509	-4.37143
chr14:60690404:G:C	C	G	0.7027	0.0056	0.6566	0.724	0.0066	0.0106	0.5326	0	9.56	11	0.5703	440683	39106	401577	chr14	60690404	14	14	60690404	60690404	1	1	0.2973	262030	0.0674	14	60690404	*	rs4499159	S	14	61157122	chr14:61157122	rs4499159	c	g	0.7066	-0.0307	0.007	1.207e-05	61157122	60690404	14	60690404	14	60690404	*	S	0.622642	-4.38571
chr14:60691268:T:C	T	C	0.2979	0.0061	0.2768	0.346	-0.0066	0.0106	0.5292	0	9.844	11	0.5444	440683	39106	401577	chr14	60691268	14	14	60691268	60691268	1	1	0.2979	262559	0.0692	14	60691268	*	rs4901996	Y	14	61157986	chr14:61157986	rs4901996	t	c	0.2935	0.0303	0.007	1.565e-05	61157986	60691268	14	60691268	14	60691268	*	Y	-0.622642	4.32857
chr14:60691346:A:G	A	G	0.2971	0.0057	0.276	0.3435	-0.0072	0.0106	0.4927	0	9.837	11	0.5451	440683	39106	401577	chr14	60691346	14	14	60691346	60691346	1	1	0.2971	261854	0.0675	14	60691346	*	rs4901997	R	14	61158064	chr14:61158064	rs4901997	a	g	0.293	0.0305	0.007	1.375e-05	61158064	60691346	14	60691346	14	60691346	*	R	-0.679245	4.35714
chr14:60692152:C:G	C	G	0.2981	0.0061	0.2777	0.317	-0.0068	0.0106	0.5172	0	9.628	11	0.5641	440683	39106	401577	chr14	60692152	14	14	60692152	60692152	1	1	0.2981	262735	0.0393	14	60692152	*	rs1018457	B	14	61158870	chr14:61158870	rs1018457	c	g	0.2935	0.0306	0.007	1.289e-05	61158870	60692152	14	60692152	14	60692152	*	B	-0.641509	4.37143
chr14:60693219:C:T	T	C	0.7019	0.0063	0.6539	0.7223	0.0066	0.0106	0.5291	0	9.653	11	0.5618	440683	39106	401577	chr14	60693219	14	14	60693219	60693219	1	1	0.2981	262735	0.0684	14	60693219	*	rs61991689	Y	14	61159937	chr14:61159937	rs61991689	t	c	0.7066	-0.0305	0.007	1.375e-05	61159937	60693219	14	60693219	14	60693219	*	Y	0.622642	-4.35714
chr14:60693534:G:A	A	G	0.7016	0.0063	0.6539	0.7223	0.0066	0.0106	0.5309	0	9.524	11	0.5737	440683	39106	401577	chr14	60693534	14	14	60693534	60693534	1	1	0.2984	263000	0.0684	14	60693534	*	rs9671837	R	14	61160252	chr14:61160252	rs9671837	a	g	0.7066	-0.0304	0.007	1.467e-05	61160252	60693534	14	60693534	14	60693534	*	R	0.622642	-4.34286
chr14:60693809:G:A	A	G	0.7023	0.0055	0.654	0.7223	0.007	0.0105	0.5042	0	9.742	11	0.5537	440683	39106	401577	chr14	60693809	14	14	60693809	60693809	1	1	0.2977	262383	0.0683	14	60693809	*	rs9671845	R	14	61160527	chr14:61160527	rs9671845	a	g	0.7065	-0.0305	0.007	1.375e-05	61160527	60693809	14	60693809	14	60693809	*	R	0.666667	-4.35714
chr14:60694722:A:G	A	G	0.2971	0.0057	0.2759	0.3435	-0.0071	0.0106	0.5004	0	9.288	11	0.5953	440683	39106	401577	chr14	60694722	14	14	60694722	60694722	1	1	0.2971	261854	0.0676	14	60694722	*	rs7154179	R	14	61161440	chr14:61161440	rs7154179	a	g	0.2931	0.0307	0.007	1.207e-05	61161440	60694722	14	60694722	14	60694722	*	R	-0.669811	4.38571
chr14:60696248:A:G	A	G	0.298	0.0058	0.2766	0.3448	-0.0069	0.0106	0.5136	0	9.829	11	0.5458	440683	39106	401577	chr14	60696248	14	14	60696248	60696248	1	1	0.298	262647	0.0682	14	60696248	*	rs11158299	R	14	61162966	chr14:61162966	rs11158299	a	g	0.2941	0.0312	0.007	8.685e-06	61162966	60696248	14	60696248	14	60696248	*	R	-0.650943	4.45714
chr14:60696265:C:T	T	C	0.701	0.0064	0.6528	0.7218	0.0063	0.0105	0.5496	0	9.583	11	0.5682	440683	39106	401577	chr14	60696265	14	14	60696265	60696265	1	1	0.299	263528	0.069	14	60696265	*	rs11158300	Y	14	61162983	chr14:61162983	rs11158300	t	c	0.7058	-0.0312	0.007	8.685e-06	61162983	60696265	14	60696265	14	60696265	*	Y	0.6	-4.45714
chr14:60696382:A:G	A	G	0.2969	0.0054	0.2757	0.3428	-0.0071	0.0106	0.4998	0	10.2	11	0.5124	440683	39106	401577	chr14	60696382	14	14	60696382	60696382	1	1	0.2969	261678	0.0671	14	60696382	*	rs11158301	R	14	61163100	chr14:61163100	rs11158301	a	g	0.2935	0.0312	0.007	8.685e-06	61163100	60696382	14	60696382	14	60696382	*	R	-0.669811	4.45714
chr14:60697312:A:G	A	G	0.2981	0.0059	0.2766	0.3443	-0.0068	0.0106	0.5213	0	9.986	11	0.5317	440683	39106	401577	chr14	60697312	14	14	60697312	60697312	1	1	0.2981	262735	0.0677	14	60697312	*	rs1955689	R	14	61164030	chr14:61164030	rs1955689	a	g	0.2941	0.0311	0.007	9.279e-06	61164030	60697312	14	60697312	14	60697312	*	R	-0.641509	4.44286
chr14:60703002:T:A	A	T	0.7022	0.0058	0.6556	0.7232	0.0065	0.0106	0.5349	0	10.251	11	0.508	440683	39106	401577	chr14	60703002	14	14	60703002	60703002	1	1	0.2978	262471	0.0676	14	60703002	*	rs10083435	W	14	61169720	chr14:61169720	rs10083435	a	t	0.7058	-0.0311	0.007	9.279e-06	61169720	60703002	14	60703002	14	60703002	*	W	0.613208	-4.44286
chr14:60703054:C:T	T	C	0.701	0.0064	0.6529	0.7215	0.0065	0.0105	0.5362	0	9.991	11	0.5312	440683	39106	401577	chr14	60703054	14	14	60703054	60703054	1	1	0.299	263528	0.0686	14	60703054	*	rs10083544	Y	14	61169772	chr14:61169772	rs10083544	t	c	0.7056	-0.0311	0.007	9.279e-06	61169772	60703054	14	60703054	14	60703054	*	Y	0.619048	-4.44286
chr14:60703347:G:A	A	G	0.6998	0.0067	0.6512	0.7215	0.0064	0.0105	0.5462	0	9.659	11	0.5613	440683	39106	401577	chr14	60703347	14	14	60703347	60703347	1	1	0.3002	264586	0.0703	14	60703347	*	rs11623721	R	14	61170065	chr14:61170065	rs11623721	a	g	0.7056	-0.0311	0.007	9.279e-06	61170065	60703347	14	60703347	14	60703347	*	R	0.609524	-4.44286
chr14:60703682:A:G	A	G	0.2988	0.0066	0.2785	0.347	-0.0063	0.0105	0.5505	0	10.003	11	0.5301	440683	39106	401577	chr14	60703682	14	14	60703682	60703682	1	1	0.2988	263352	0.0685	14	60703682	*	rs10137188	R	14	61170400	chr14:61170400	rs10137188	a	g	0.2942	0.0313	0.007	8.126e-06	61170400	60703682	14	60703682	14	60703682	*	R	-0.6	4.47143
chr14:60704847:C:T	T	C	0.701	0.0064	0.653	0.7215	0.0063	0.0105	0.5481	0	10.076	11	0.5235	440683	39106	401577	chr14	60704847	14	14	60704847	60704847	1	1	0.299	263528	0.0685	14	60704847	*	rs10083434	Y	14	61171565	chr14:61171565	rs10083434	t	c	0.7056	-0.0312	0.007	8.685e-06	61171565	60704847	14	60704847	14	60704847	*	Y	0.6	-4.45714
chr14:60706153:T:C	T	C	0.2979	0.0068	0.2785	0.347	-0.0062	0.0105	0.5572	0	10.052	11	0.5257	440683	39106	401577	chr14	60706153	14	14	60706153	60706153	1	1	0.2979	262559	0.0685	14	60706153	*	rs1475022	Y	14	61172871	chr14:61172871	rs1475022	t	c	0.2941	0.0313	0.007	8.126e-06	61172871	60706153	14	60706153	14	60706153	*	Y	-0.590476	4.47143
chr14:60706197:A:G	A	G	0.2989	0.0064	0.2785	0.347	-0.0064	0.0105	0.5451	0	10.077	11	0.5235	440683	39106	401577	chr14	60706197	14	14	60706197	60706197	1	1	0.2989	263440	0.0685	14	60706197	*	rs1475021	R	14	61172915	chr14:61172915	rs1475021	a	g	0.2943	0.0311	0.007	9.279e-06	61172915	60706197	14	60706197	14	60706197	*	R	-0.609524	4.44286
chr14:60708743:C:T	T	C	0.7019	0.0068	0.653	0.7213	0.0054	0.0105	0.6081	0	9.903	11	0.5391	440683	39106	401577	chr14	60708743	14	14	60708743	60708743	1	1	0.2981	262735	0.0683	14	60708743	*	rs2351271	Y	14	61175461	chr14:61175461	rs2351271	t	c	0.7057	-0.0313	0.007	8.126e-06	61175461	60708743	14	60708743	14	60708743	*	Y	0.514286	-4.47143
chr14:60712191:G:T	T	G	0.7015	0.0062	0.6546	0.7185	0.0069	0.0105	0.5114	0.5	11.058	11	0.4384	440683	39106	401577	chr14	60712191	14	14	60712191	60712191	1	1	0.2985	263088	0.0639	14	60712191	*	rs4899016	K	14	61178909	chr14:61178909	rs4899016	t	g	0.7063	-0.0312	0.007	8.685e-06	61178909	60712191	14	60712191	14	60712191	*	K	0.657143	-4.45714
chr14:60712716:T:G	T	G	0.2988	0.0059	0.2813	0.3455	-0.0066	0.0105	0.5317	0	10.933	11	0.4489	440683	39106	401577	chr14	60712716	14	14	60712716	60712716	1	1	0.2988	263352	0.0642	14	60712716	*	rs7146756	K	14	61179434	chr14:61179434	rs7146756	t	g	0.2944	0.0308	0.007	1.131e-05	61179434	60712716	14	60712716	14	60712716	*	K	-0.628571	4.4
chr14:60712719:A:T	A	T	0.2987	0.006	0.2812	0.3455	-0.0067	0.0105	0.525	0	10.974	11	0.4454	440683	39106	401577	chr14	60712719	14	14	60712719	60712719	1	1	0.2987	263264	0.0643	14	60712719	*	rs7145317	W	14	61179437	chr14:61179437	rs7145317	a	t	0.2943	0.0308	0.007	1.131e-05	61179437	60712719	14	60712719	14	60712719	*	W	-0.638095	4.4
chr14:60713939:T:G	T	G	0.2992	0.0056	0.2808	0.3471	-0.0054	0.0105	0.6096	0	10.471	11	0.4885	440683	39106	401577	chr14	60713939	14	14	60713939	60713939	1	1	0.2992	263705	0.0663	14	60713939	*	rs3742636	K	14	61180657	chr14:61180657	rs3742636	t	g	0.2944	0.0311	0.007	9.279e-06	61180657	60713939	14	60713939	14	60713939	*	K	-0.514286	4.44286
chr14:60719545:A:G	A	G	0.3631	0.0249	0.3128	0.4297	-0.0081	0.0101	0.424	0	5.445	11	0.9077	440683	39106	401577	chr14	60719545	14	14	60719545	60719545	1	1	0.3631	320024	0.1169	14	60719545	*	rs17834412	R	14	61186263	chr14:61186263	rs17834412	a	g	0.3304	-0.0295	0.0069	1.964e-05	61186263	60719545	14	60719545	14	60719545	*	R	-0.80198	-4.27536
chr14:60725317:G:A	A	G	0.6925	0.0051	0.6478	0.7094	0.0076	0.0104	0.4681	18.4	13.486	11	0.2628	440683	39106	401577	chr14	60725317	14	14	60725317	60725317	1	1	0.3075	271020	0.0616	14	60725317	*	rs717174	R	14	61192035	chr14:61192035	rs717174	a	g	0.6976	-0.032	0.0069	3.644e-06	61192035	60725317	14	60725317	14	60725317	*	R	0.730769	-4.63768
chr14:60732627:C:T	T	C	0.7049	0.0054	0.6592	0.7245	0.0023	0.0105	0.8301	0	10.068	11	0.5243	440683	39106	401577	chr14	60732627	14	14	60732627	60732627	1	1	0.2951	260091	0.0653	14	60732627	*	rs1885094	Y	14	61199345	chr14:61199345	rs1885094	t	c	0.7081	-0.0315	0.007	7.111e-06	61199345	60732627	14	60732627	14	60732627	*	Y	0.219048	-4.5
chr14:60745150:T:C	T	C	0.7354	0.0037	0.7264	0.7454	0.0098	0.0109	0.3672	0	9.63	11	0.5639	440683	39106	401577	chr14	60745150	14	14	60745150	60745150	1	1	0.2646	233209	0.019	14	60745150	*	rs2284704	Y	14	61211868	chr14:61211868	rs2284704	t	c	0.732	-0.0315	0.0072	1.3e-05	61211868	60745150	14	60745150	14	60745150	*	Y	0.899083	-4.375
chr14:60761087:T:C	T	C	0.9504	0.0027	0.9465	0.9561	0.0509	0.0225	0.0237	0	8.216	11	0.6939	440683	39106	401577	chr14	60761087	14	14	60761087	60761087	1	1	0.0496	43715.8	0.0096	14	60761087	*	rs2268414	Y	14	61227805	chr14:61227805	rs2268414	t	c	0.9531	0.0688	0.0156	1.033e-05	61227805	60761087	14	60761087	14	60761087	*	Y	2.26222	4.41026
chr14:60762693:G:A	A	G	0.7079	0.0056	0.6612	0.7281	0.0025	0.0106	0.8157	6.4	11.752	11	0.3826	440683	39106	401577	chr14	60762693	14	14	60762693	60762693	1	1	0.2921	257447	0.0669	14	60762693	*	rs4902002	R	14	61229411	chr14:61229411	rs4902002	a	g	0.7126	-0.0311	0.0073	2.202e-05	61229411	60762693	14	60762693	14	60762693	*	R	0.235849	-4.26027
chr14:60769932:T:G	T	G	0.3155	0.0061	0.2923	0.3584	-0.0044	0.0103	0.6738	0	9.743	11	0.5536	440683	39106	401577	chr14	60769932	14	14	60769932	60769932	1	1	0.3155	278071	0.0661	14	60769932	*	rs4151172	K	14	61236650	chr14:61236650	rs4151172	t	g	0.3103	0.0241	0.0069	0.0004875	61236650	60769932	14	60769932	14	60769932	*	K	-0.427184	3.49275
chr14:60775118:G:A	A	G	0.2767	0.0033	0.263	0.2859	-0.004	0.0107	0.7053	18.1	13.428	11	0.2663	440683	39106	401577	chr14	60775118	14	14	60775118	60775118	1	1	0.2767	243874	0.0229	14	60775118	*	rs4151183	R	14	61241836	chr14:61241836	rs4151183	a	g	0.2814	0.031	0.0071	1.336e-05	61241836	60775118	14	60775118	14	60775118	*	R	-0.373832	4.3662
chr14:60779161:G:A	A	G	0.0514	0.0036	0.0455	0.0577	-0.0505	0.0222	0.02257	0	7.521	11	0.7555	440683	39106	401577	chr14	60779161	14	14	60779161	60779161	1	1	0.0514	45302.2	0.0122	14	60779161	*	rs80188911	R	14	61245879	chr14:61245879	rs80188911	a	g	0.0471	-0.0655	0.0155	2.369e-05	61245879	60779161	14	60779161	14	60779161	*	R	-2.27477	-4.22581
chr14:60786235:G:A	A	G	0.6841	0.0061	0.6425	0.7066	0.0051	0.0103	0.6195	0	9.806	11	0.548	440683	39106	401577	chr14	60786235	14	14	60786235	60786235	1	1	0.3159	278424	0.0641	14	60786235	*	rs4151190	D	14	61252953	chr14:61252953	rs4151190	a	g	0.6895	-0.0244	0.0069	0.0004141	61252953	60786235	14	60786235	14	60786235	*	D	0.495146	-3.53623
chr14:60788212:A:G	A	G	0.7354	0.0037	0.7264	0.7451	0.0108	0.0108	0.3182	0	10.29	11	0.5045	440683	39106	401577	chr14	60788212	14	14	60788212	60788212	1	1	0.2646	233209	0.0187	14	60788212	*	rs61991704	R	14	61254930	chr14:61254930	rs61991704	a	g	0.7317	-0.032	0.0072	9.45e-06	61254930	60788212	14	60788212	14	60788212	*	R	1	-4.44444
chr14:60800975:T:G	T	G	0.3954	0.0174	0.3579	0.4457	-0.0089	0.0099	0.3695	0	6.486	11	0.8391	440683	39106	401577	chr14	60800975	14	14	60800975	60800975	1	1	0.3954	348492	0.0878	14	60800975	*	rs61991705	K	14	61267693	chr14:61267693	rs61991705	t	g	0.3734	-0.0239	0.0067	0.0003616	61267693	60800975	14	60800975	14	60800975	*	K	-0.89899	-3.56716
chr14:60842902:G:A	A	G	0.7055	0.0049	0.6626	0.7265	0.0021	0.0105	0.8452	0	10.162	11	0.5158	440683	39106	401577	chr14	60842902	14	14	60842902	60842902	1	1	0.2945	259562	0.0639	14	60842902	*	rs12436792	R	14	61309620	chr14:61309620	rs12436792	a	g	0.7084	-0.0301	0.007	1.781e-05	61309620	60842902	14	60842902	14	60842902	*	R	0.2	-4.3
chr14:60855235:T:G	T	G	0.6473	0.0115	0.6251	0.6715	0.0011	0.01	0.9152	0	3.544	11	0.9814	440683	39106	401577	chr14	60855235	14	14	60855235	60855235	1	1	0.3527	310858	0.0464	14	60855235	*	rs4899021	D	14	61321953	chr14:61321953	rs4899021	t	g	0.6605	0.0255	0.0068	0.000179	61321953	60855235	14	60855235	14	60855235	*	D	0.11	3.75
chr14:60862272:A:G	A	G	0.7164	0.0028	0.709	0.7262	0.004	0.0105	0.7064	15	12.946	11	0.2969	440683	39106	401577	chr14	60862272	14	14	60862272	60862272	1	1	0.2836	249955	0.0172	14	60862272	*	rs12587061	R	14	61328990	chr14:61328990	rs12587061	a	g	0.7134	-0.0295	0.0071	3.422e-05	61328990	60862272	14	60862272	14	60862272	*	R	0.380952	-4.15493
chr14:60863100:T:A	A	T	0.6997	0.0063	0.6595	0.7186	0.0024	0.0104	0.8177	0	9.973	11	0.5328	440683	39106	401577	chr14	60863100	14	14	60863100	60863100	1	1	0.3003	264674	0.0591	14	60863100	*	rs8013545	W	14	61329818	chr14:61329818	rs8013545	a	t	0.7034	-0.0304	0.007	1.467e-05	61329818	60863100	14	60863100	14	60863100	*	W	0.230769	-4.34286
chr14:60875930:G:C	C	G	0.1505	0.0032	0.1431	0.1594	-0.0271	0.0134	0.04355	0	6.669	11	0.8252	440683	39106	401577	chr14	60875930	14	14	60875930	60875930	1	1	0.1505	132646	0.0163	14	60875930	*	rs4151289	S	14	61342648	chr14:61342648	rs4151289	c	g	0.1484	-0.0409	0.0092	9.038e-06	61342648	60875930	14	60875930	14	60875930	*	S	-2.02239	-4.44565
chr14:60882616:A:G	A	G	0.8491	0.0032	0.8405	0.8577	0.0269	0.0134	0.04539	0	6.247	11	0.8564	440683	39106	401577	chr14	60882616	14	14	60882616	60882616	1	1	0.1509	132998	0.0172	14	60882616	*	rs61992990	R	14	61349334	chr14:61349334	rs61992990	a	g	0.8516	0.0405	0.0092	1.105e-05	61349334	60882616	14	60882616	14	60882616	*	R	2.00746	4.40217
chr14:60887277:T:C	T	C	0.4007	0.0156	0.3669	0.4485	-0.0099	0.0098	0.3121	0	6.107	11	0.8662	440683	39106	401577	chr14	60887277	14	14	60887277	60887277	1	1	0.4007	353163	0.0816	14	60887277	*	rs35304386	Y	14	61353995	chr14:61353995	rs35304386	t	c	0.3815	-0.0246	0.0067	0.0002415	61353995	60887277	14	60887277	14	60887277	*	Y	-1.0102	-3.67164
chr14:60900909:C:T	T	C	0.2684	0.0033	0.2632	0.2764	-0.0108	0.0108	0.314	0.2	11.019	11	0.4417	440683	39106	401577	chr14	60900909	14	14	60900909	60900909	1	1	0.2684	236559	0.0132	14	60900909	*	rs76019404	Y	14	61367627	chr14:61367627	rs76019404	t	c	0.2724	0.0303	0.0071	2.083e-05	61367627	60900909	14	60900909	14	60900909	*	Y	-1	4.26761
chr14:60910216:G:A	A	G	0.7011	0.0054	0.6621	0.7185	0.0015	0.0105	0.8841	0	10.479	11	0.4879	440683	39106	401577	chr14	60910216	14	14	60910216	60910216	1	1	0.2989	263440	0.0564	14	60910216	*	rs143927741	R	14	61376934	chr14:61376934	rs143927741	a	g	0.7037	-0.0296	0.007	2.449e-05	61376934	60910216	14	60910216	14	60910216	*	R	0.142857	-4.22857
chr14:60912431:A:G	A	G	0.7091	0.0034	0.6973	0.7202	0.0049	0.0105	0.6412	43.9	19.622	11	0.05079	440683	39106	401577	chr14	60912431	14	14	60912431	60912431	1	1	0.2909	256389	0.0229	14	60912431	*	rs61993026	R	14	61379149	chr14:61379149	rs61993026	a	g	0.7017	-0.0262	0.007	0.0001878	61379149	60912431	14	60912431	14	60912431	*	R	0.466667	-3.74286
chr14:60917289:C:G	C	G	0.7083	0.0036	0.6954	0.7197	0.0024	0.0105	0.821	41.7	18.871	11	0.06344	440683	39106	401577	chr14	60917289	14	14	60917289	60917289	1	1	0.2917	257094	0.0243	14	60917289	*	rs56243570	S	14	61384007	chr14:61384007	rs56243570	c	g	0.7003	-0.0263	0.007	0.0001775	61384007	60917289	14	60917289	14	60917289	*	S	0.228571	-3.75714
chr14:60918486:G:T	T	G	0.7048	0.0059	0.6666	0.723	0.0005	0.0105	0.9596	0	10.685	11	0.47	440683	39106	401577	chr14	60918486	14	14	60918486	60918486	1	1	0.2952	260179	0.0564	14	60918486	*	rs11158310	K	14	61385204	chr14:61385204	rs11158310	t	g	0.7071	-0.0289	0.007	3.794e-05	61385204	60918486	14	60918486	14	60918486	*	K	0.047619	-4.12857
chr14:60935235:G:A	A	G	0.6866	0.0039	0.6549	0.705	0.0019	0.0103	0.854	18.6	13.512	11	0.2612	440683	39106	401577	chr14	60935235	14	14	60935235	60935235	1	1	0.3134	276220	0.0501	14	60935235	*	rs4151374	R	14	61401953	chr14:61401953	rs4151374	a	g	0.6847	-0.0266	0.0069	0.0001185	61401953	60935235	14	60935235	14	60935235	*	R	0.184466	-3.85507
chr14:60938656:G:A	A	G	0.2789	0.0034	0.2699	0.2865	-0.0034	0.0106	0.7489	20.1	13.763	11	0.2464	440683	39106	401577	chr14	60938656	14	14	60938656	60938656	1	1	0.2789	245813	0.0166	14	60938656	*	rs56252694	R	14	61405374	chr14:61405374	rs56252694	a	g	0.2831	0.0281	0.0071	7.922e-05	61405374	60938656	14	60938656	14	60938656	*	R	-0.320755	3.95775
chr14:60949744:A:G	A	G	0.3017	0.0062	0.2833	0.3201	-0.0022	0.0105	0.8327	0	8.944	11	0.6271	440683	39106	401577	chr14	60949744	14	14	60949744	60949744	1	1	0.3017	265908	0.0368	14	60949744	*	rs2882684	R	14	61416462	chr14:61416462	rs2882684	a	g	0.2982	0.0285	0.007	4.851e-05	61416462	60949744	14	60949744	14	60949744	*	R	-0.209524	4.07143
chr14:60952413:A:G	A	G	0.3005	0.0055	0.2822	0.334	-0.0022	0.0105	0.8352	0	9.766	11	0.5516	440683	39106	401577	chr14	60952413	14	14	60952413	60952413	1	1	0.3005	264850	0.0518	14	60952413	*	rs4151392	R	14	61419131	chr14:61419131	rs4151392	a	g	0.2979	0.0292	0.007	3.148e-05	61419131	60952413	14	60952413	14	60952413	*	R	-0.209524	4.17143
chr14:60952744:G:A	A	G	0.263	0.0035	0.2572	0.2719	-0.0099	0.0109	0.3604	2.8	11.315	11	0.4173	440683	39106	401577	chr14	60952744	14	14	60952744	60952744	1	1	0.263	231799	0.0147	14	60952744	*	rs4151393	R	14	61419462	chr14:61419462	rs4151393	a	g	0.2679	0.0299	0.0072	3.493e-05	61419462	60952744	14	60952744	14	60952744	*	R	-0.908257	4.15278
chr14:60953700:C:T	T	C	0.686	0.0039	0.6559	0.7054	0.0018	0.0103	0.8628	22	14.11	11	0.227	440683	39106	401577	chr14	60953700	14	14	60953700	60953700	1	1	0.314	276749	0.0495	14	60953700	*	rs9672031	Y	14	61420418	chr14:61420418	rs9672031	t	c	0.6839	-0.0266	0.0068	9.287e-05	61420418	60953700	14	60953700	14	60953700	*	Y	0.174757	-3.91176
chr14:60954414:G:C	C	G	0.6855	0.0054	0.6514	0.7086	0.0031	0.0104	0.7664	17	13.252	11	0.2772	440683	39106	401577	chr14	60954414	14	14	60954414	60954414	1	1	0.3145	277190	0.0572	14	60954414	*	rs11158314	S	14	61421132	chr14:61421132	rs11158314	c	g	0.6866	-0.0262	0.0069	0.0001498	61421132	60954414	14	60954414	14	60954414	*	S	0.298077	-3.7971
chr14:60958084:G:A	A	G	0.6848	0.0044	0.6524	0.7073	0.0024	0.0103	0.8143	20.3	13.809	11	0.2438	440683	39106	401577	chr14	60958084	14	14	60958084	60958084	1	1	0.3152	277807	0.0549	14	60958084	*	rs2149305	R	14	61424802	chr14:61424802	rs2149305	a	g	0.685	-0.0274	0.0069	7.338e-05	61424802	60958084	14	60958084	14	60958084	*	R	0.23301	-3.97101
chr14:60968059:G:A	A	G	0.2646	0.0034	0.2564	0.2728	-0.0087	0.0108	0.4231	2.2	11.243	11	0.4231	440683	39106	401577	chr14	60968059	14	14	60968059	60968059	1	1	0.2646	233209	0.0164	14	60968059	*	rs4151408	R	14	61434777	chr14:61434777	rs4151408	a	g	0.2687	0.0296	0.0072	4.182e-05	61434777	60968059	14	60968059	14	60968059	*	R	-0.805556	4.11111
chr14:60976821:C:T	T	C	0.6844	0.004	0.6521	0.7047	0.0015	0.0103	0.8855	26.1	14.884	11	0.1878	440683	39106	401577	chr14	60976821	14	14	60976821	60976821	1	1	0.3156	278159	0.0526	14	60976821	*	rs2296926	Y	14	61443539	chr14:61443539	rs2296926	t	c	0.6828	-0.0261	0.0068	0.0001255	61443539	60976821	14	60976821	14	60976821	*	Y	0.145631	-3.83824
chr14:60988130:A:C	A	C	0.7512	0.0089	0.7357	0.759	0.0067	0.0111	0.5455	22.1	14.125	11	0.2262	440683	39106	401577	chr14	60988130	14	14	60988130	60988130	1	1	0.2488	219284	0.0233	14	60988130	*	rs61990988	M	14	61454848	chr14:61454848	rs61990988	a	c	0.7513	-0.0302	0.0074	4.855e-05	61454848	60988130	14	60988130	14	60988130	*	M	0.603604	-4.08108
chr14:60989241:A:G	A	G	0.7069	0.0035	0.6953	0.7181	0.0014	0.0105	0.8953	46.7	20.626	11	0.03746	440683	39106	401577	chr14	60989241	14	14	60989241	60989241	1	1	0.2931	258328	0.0228	14	60989241	*	rs72723914	R	14	61455959	chr14:61455959	rs72723914	a	g	0.6992	-0.0251	0.007	0.0003462	61455959	60989241	14	60989241	14	60989241	*	R	0.133333	-3.58571
chr14:60989421:T:A	A	T	0.6848	0.004	0.6527	0.7031	0.0029	0.0103	0.7821	29.4	15.592	11	0.157	440683	39106	401577	chr14	60989421	14	14	60989421	60989421	1	1	0.3152	277807	0.0504	14	60989421	*	rs4902022	W	14	61456139	chr14:61456139	rs4902022	a	t	0.6841	-0.0255	0.0069	0.0002242	61456139	60989421	14	60989421	14	60989421	*	W	0.281553	-3.69565
chr14:60992126:C:T	T	C	0.686	0.004	0.6554	0.704	0.0033	0.0103	0.7513	30.5	15.834	11	0.1474	440683	39106	401577	chr14	60992126	14	14	60992126	60992126	1	1	0.314	276749	0.0486	14	60992126	*	rs10129952	Y	14	61458844	chr14:61458844	rs10129952	t	c	0.6849	-0.0256	0.0069	0.0002117	61458844	60992126	14	60992126	14	60992126	*	Y	0.320388	-3.71014
chr14:60995847:A:C	A	C	0.707	0.0035	0.6953	0.7176	0.0022	0.0105	0.8309	46.3	20.492	11	0.03904	440683	39106	401577	chr14	60995847	14	14	60995847	60995847	1	1	0.293	258240	0.0223	14	60995847	*	rs72723917	M	14	61462565	chr14:61462565	rs72723917	a	c	0.699	-0.0246	0.0069	0.000371	61462565	60995847	14	60995847	14	60995847	*	M	0.209524	-3.56522
chr14:60999142:G:T	T	G	0.6878	0.0033	0.6797	0.705	0.0027	0.0103	0.7962	29.9	15.698	11	0.1527	440683	39106	401577	chr14	60999142	14	14	60999142	60999142	1	1	0.3122	275162	0.0253	14	60999142	*	rs10135773	K	14	61465860	chr14:61465860	rs10135773	t	g	0.6863	-0.0263	0.0069	0.0001413	61465860	60999142	14	60999142	14	60999142	*	K	0.262136	-3.81159
chr14:61004026:A:C	A	C	0.7066	0.0035	0.6951	0.7182	0.0021	0.0105	0.8414	45.3	20.094	11	0.04407	440683	39106	401577	chr14	61004026	14	14	61004026	61004026	1	1	0.2934	258593	0.0231	14	61004026	*	rs17834442	M	14	61470744	chr14:61470744	rs17834442	a	c	0.6994	-0.0252	0.007	0.0003278	61470744	61004026	14	61004026	14	61004026	*	M	0.2	-3.6
chr14:61010701:G:A	A	G	0.6841	0.0055	0.6484	0.7035	0.0037	0.0103	0.7185	21.8	14.063	11	0.2295	440683	39106	401577	chr14	61010701	14	14	61010701	61010701	1	1	0.3159	278424	0.0551	14	61010701	*	rs11158317	R	14	61477419	chr14:61477419	rs11158317	a	g	0.6856	-0.0259	0.0069	0.0001783	61477419	61010701	14	61010701	14	61010701	*	R	0.359223	-3.75362
chr14:61015368:C:T	T	C	0.6852	0.004	0.6559	0.7033	0.0035	0.0103	0.7357	31.4	16.04	11	0.1396	440683	39106	401577	chr14	61015368	14	14	61015368	61015368	1	1	0.3148	277454	0.0474	14	61015368	*	rs7159806	Y	14	61482086	chr14:61482086	rs7159806	t	c	0.6852	-0.0261	0.0069	0.0001588	61482086	61015368	14	61015368	14	61015368	*	Y	0.339806	-3.78261
chr14:61016580:A:G	A	G	0.3114	0.0043	0.2944	0.3424	-0.0033	0.0104	0.7501	31.5	16.07	11	0.1386	440683	39106	401577	chr14	61016580	14	14	61016580	61016580	1	1	0.3114	274457	0.048	14	61016580	*	rs1952403	R	14	61483298	chr14:61483298	rs1952403	a	g	0.3127	0.0262	0.0069	0.0001498	61483298	61016580	14	61016580	14	61016580	*	R	-0.317308	3.7971
chr14:61019923:C:G	C	G	0.7089	0.0035	0.6965	0.7187	0.0027	0.0105	0.7985	45.8	20.3	11	0.04139	440683	39106	401577	chr14	61019923	14	14	61019923	61019923	1	1	0.2911	256566	0.0222	14	61019923	*	rs10483728	S	14	61486641	chr14:61486641	rs10483728	c	g	0.7007	-0.0255	0.007	0.0002779	61486641	61019923	14	61019923	14	61019923	*	S	0.257143	-3.64286
chr14:61020145:A:C	A	C	0.7324	0.0033	0.725	0.736	0.0094	0.0108	0.3839	12.2	12.523	11	0.3257	440683	39106	401577	chr14	61020145	14	14	61020145	61020145	1	1	0.2676	235854	0.011	14	61020145	*	rs10483729	M	14	61486863	chr14:61486863	rs10483729	a	c	0.7287	-0.0291	0.0071	4.366e-05	61486863	61020145	14	61020145	14	61020145	*	M	0.87037	-4.09859
chr14:61025516:G:C	C	G	0.6861	0.0042	0.6571	0.7037	0.0036	0.0103	0.7312	34.4	16.76	11	0.1152	440683	39106	401577	chr14	61025516	14	14	61025516	61025516	1	1	0.3139	276661	0.0466	14	61025516	*	rs1958271	S	14	61492234	chr14:61492234	rs1958271	c	g	0.6846	-0.0254	0.0069	0.0002373	61492234	61025516	14	61025516	14	61025516	*	S	0.349515	-3.68116
chr14:61029990:A:G	A	G	0.7072	0.0035	0.6955	0.7184	0.003	0.0105	0.7739	47.5	20.939	11	0.03401	440683	39106	401577	chr14	61029990	14	14	61029990	61029990	1	1	0.2928	258064	0.0229	14	61029990	*	rs7149009	R	14	61496708	chr14:61496708	rs7149009	a	g	0.6993	-0.025	0.007	0.0003656	61496708	61029990	14	61029990	14	61029990	*	R	0.285714	-3.57143
chr14:61030253:A:T	A	T	0.3149	0.0042	0.2957	0.3453	-0.004	0.0103	0.6997	31.2	15.985	11	0.1417	440683	39106	401577	chr14	61030253	14	14	61030253	61030253	1	1	0.3149	277542	0.0496	14	61030253	*	rs1465148	W	14	61496971	chr14:61496971	rs1465148	a	t	0.3155	0.0256	0.0069	0.0002117	61496971	61030253	14	61030253	14	61030253	*	W	-0.38835	3.71014
chr14:61030340:T:C	T	C	0.3142	0.0037	0.2957	0.3452	-0.004	0.0103	0.6989	31.5	16.063	11	0.1388	440683	39106	401577	chr14	61030340	14	14	61030340	61030340	1	1	0.3142	276925	0.0495	14	61030340	*	rs1465147	Y	14	61497058	chr14:61497058	rs1465147	t	c	0.3155	0.0254	0.0069	0.0002373	61497058	61030340	14	61030340	14	61030340	*	Y	-0.38835	3.68116
chr14:61036305:A:C	A	C	0.707	0.0035	0.6953	0.7189	0.0025	0.0105	0.8145	47.5	20.969	11	0.03369	440683	39106	401577	chr14	61036305	14	14	61036305	61036305	1	1	0.293	258240	0.0236	14	61036305	*	rs72723932	M	14	61503023	chr14:61503023	rs72723932	a	c	0.6993	-0.0252	0.007	0.0003278	61503023	61036305	14	61036305	14	61036305	*	M	0.238095	-3.6
chr14:61040153:C:T	T	C	0.6827	0.0039	0.6531	0.7019	0.0034	0.0103	0.7399	40	18.33	11	0.07423	440683	39106	401577	chr14	61040153	14	14	61040153	61040153	1	1	0.3173	279657	0.0488	14	61040153	*	rs1958269	Y	14	61506871	chr14:61506871	rs1958269	t	c	0.682	-0.0251	0.0068	0.0002259	61506871	61040153	14	61040153	14	61040153	*	Y	0.330097	-3.69118
chr14:61040905:A:G	A	G	0.3146	0.0043	0.2963	0.346	-0.0039	0.0103	0.7068	39.8	18.279	11	0.07533	440683	39106	401577	chr14	61040905	14	14	61040905	61040905	1	1	0.3146	277278	0.0497	14	61040905	*	rs8003419	R	14	61507623	chr14:61507623	rs8003419	a	g	0.3159	0.0254	0.0069	0.0002373	61507623	61040905	14	61040905	14	61040905	*	R	-0.378641	3.68116
chr14:61041136:T:C	T	C	0.7064	0.0032	0.6949	0.718	0.0031	0.0105	0.7657	53.3	23.556	11	0.01474	440683	39106	401577	chr14	61041136	14	14	61041136	61041136	1	1	0.2936	258769	0.0231	14	61041136	*	rs17256170	Y	14	61507854	chr14:61507854	rs17256170	t	c	0.6987	-0.0247	0.007	0.0004299	61507854	61041136	14	61041136	14	61041136	*	Y	0.295238	-3.52857
chr14:61042327:A:G	A	G	0.3123	0.0041	0.2945	0.3434	-0.0037	0.0104	0.7181	33	16.417	11	0.1263	440683	39106	401577	chr14	61042327	14	14	61042327	61042327	1	1	0.3123	275251	0.0489	14	61042327	*	rs10873132	R	14	61509045	chr14:61509045	rs10873132	a	g	0.3148	0.0249	0.0068	0.0002535	61509045	61042327	14	61042327	14	61042327	*	R	-0.355769	3.66176
chr14:61044447:T:C	T	C	0.7068	0.0036	0.6953	0.7191	0.0022	0.0105	0.8345	48.1	21.177	11	0.03158	440683	39106	401577	chr14	61044447	14	14	61044447	61044447	1	1	0.2932	258417	0.0238	14	61044447	*	rs10483730	Y	14	61511165	chr14:61511165	rs10483730	t	c	0.6994	-0.0255	0.007	0.0002779	61511165	61044447	14	61044447	14	61044447	*	Y	0.209524	-3.64286
chr14:61049501:C:G	C	G	0.3114	0.0043	0.2943	0.3435	-0.003	0.0104	0.7746	31.8	16.119	11	0.1368	440683	39106	401577	chr14	61049501	14	14	61049501	61049501	1	1	0.3114	274457	0.0492	14	61049501	*	rs719512	S	14	61516219	chr14:61516219	rs719512	c	g	0.3128	0.0263	0.007	0.0001775	61516219	61049501	14	61049501	14	61049501	*	S	-0.288462	3.75714
chr14:61049770:A:G	A	G	0.3122	0.0041	0.2942	0.3449	-0.0033	0.0104	0.7532	30.9	15.922	11	0.144	440683	39106	401577	chr14	61049770	14	14	61049770	61049770	1	1	0.3122	275162	0.0507	14	61049770	*	rs719511	R	14	61516488	chr14:61516488	rs719511	a	g	0.3146	0.0254	0.0068	0.0001898	61516488	61049770	14	61049770	14	61049770	*	R	-0.317308	3.73529
chr14:61053518:G:A	A	G	0.6852	0.0041	0.6534	0.704	0.0028	0.0103	0.7852	33.5	16.535	11	0.1224	440683	39106	401577	chr14	61053518	14	14	61053518	61053518	1	1	0.3148	277454	0.0506	14	61053518	*	rs10148608	R	14	61520236	chr14:61520236	rs10148608	a	g	0.6845	-0.0253	0.0069	0.0002511	61520236	61053518	14	61053518	14	61053518	*	R	0.271845	-3.66667
chr14:61067517:A:G	A	G	0.7063	0.0035	0.6951	0.7179	0.0006	0.0105	0.9509	45.4	20.148	11	0.04335	440683	39106	401577	chr14	61067517	14	14	61067517	61067517	1	1	0.2937	258857	0.0228	14	61067517	*	rs17256184	R	14	61534235	chr14:61534235	rs17256184	a	g	0.6984	-0.0251	0.0069	0.000281	61534235	61067517	14	61067517	14	61067517	*	R	0.0571429	-3.63768
chr14:61067931:T:A	A	T	0.2925	0.0035	0.2816	0.3043	-0.0013	0.0105	0.9028	47.8	21.073	11	0.03262	440683	39106	401577	chr14	61067931	14	14	61067931	61067931	1	1	0.2925	257800	0.0227	14	61067931	*	rs1952395	W	14	61534649	chr14:61534649	rs1952395	a	t	0.301	0.0251	0.0069	0.000281	61534649	61067931	14	61067931	14	61067931	*	W	-0.12381	3.63768
chr14:61070215:C:T	T	C	0.1518	0.0036	0.1446	0.1593	-0.0241	0.0135	0.07413	0	6.731	11	0.8204	440683	39106	401577	chr14	61070215	14	14	61070215	61070215	1	1	0.1518	133791	0.0147	14	61070215	*	rs12893450	Y	14	61536933	chr14:61536933	rs12893450	t	c	0.1494	-0.039	0.0092	2.308e-05	61536933	61070215	14	61070215	14	61070215	*	Y	-1.78519	-4.23913
chr14:61073264:C:T	T	C	0.6824	0.006	0.6516	0.7032	0.0031	0.0103	0.7631	25.1	14.677	11	0.1978	440683	39106	401577	chr14	61073264	14	14	61073264	61073264	1	1	0.3176	279922	0.0516	14	61073264	*	rs4899026	Y	14	61539982	chr14:61539982	rs4899026	t	c	0.6827	-0.0252	0.0068	0.0002132	61539982	61073264	14	61073264	14	61073264	*	Y	0.300971	-3.70588
chr14:61081321:T:G	T	G	0.313	0.0046	0.2941	0.3435	-0.0018	0.0104	0.8602	29.3	15.555	11	0.1585	440683	39106	401577	chr14	61081321	14	14	61081321	61081321	1	1	0.313	275868	0.0494	14	61081321	*	rs4899027	K	14	61548039	chr14:61548039	rs4899027	t	g	0.3134	0.0265	0.0069	0.0001257	61548039	61081321	14	61081321	14	61081321	*	K	-0.173077	3.84058
chr14:61085583:G:A	A	G	0.7125	0.0065	0.6801	0.729	0.0052	0.0106	0.6262	6.8	11.802	11	0.3787	440683	39106	401577	chr14	61085583	14	14	61085583	61085583	1	1	0.2875	253393	0.0489	14	61085583	*	rs4520750	R	14	61552301	chr14:61552301	rs4520750	a	g	0.7178	-0.0301	0.0071	2.361e-05	61552301	61085583	14	61085583	14	61085583	*	R	0.490566	-4.23944
chr14:61090488:T:A	A	T	0.6842	0.0056	0.6523	0.7024	-0.0004	0.0103	0.9678	25.9	14.849	11	0.1895	440683	39106	401577	chr14	61090488	14	14	61090488	61090488	1	1	0.3158	278335	0.0501	14	61090488	*	rs11623768	W	14	61557206	chr14:61557206	rs11623768	a	t	0.685	-0.0268	0.0069	0.0001052	61557206	61090488	14	61090488	14	61090488	*	W	-0.038835	-3.88406
chr14:61090715:G:A	A	G	0.7123	0.0063	0.6802	0.7279	0.005	0.0106	0.6402	5	11.578	11	0.3962	440683	39106	401577	chr14	61090715	14	14	61090715	61090715	1	1	0.2877	253569	0.0477	14	61090715	*	rs4902026	R	14	61557433	chr14:61557433	rs4902026	a	g	0.718	-0.0304	0.0071	1.956e-05	61557433	61090715	14	61090715	14	61090715	*	R	0.471698	-4.28169
chr14:61091027:G:C	C	G	0.6843	0.0056	0.6522	0.7025	-0.0004	0.0103	0.9678	25.3	14.727	11	0.1954	440683	39106	401577	chr14	61091027	14	14	61091027	61091027	1	1	0.3157	278247	0.0503	14	61091027	*	rs1571384	S	14	61557745	chr14:61557745	rs1571384	c	g	0.6854	-0.027	0.0069	9.338e-05	61557745	61091027	14	61091027	14	61091027	*	S	-0.038835	-3.91304
chr14:61091995:C:T	T	C	0.2626	0.004	0.2546	0.2717	-0.0032	0.0108	0.7653	27.3	15.124	11	0.1769	440683	39106	401577	chr14	61091995	14	14	61091995	61091995	1	1	0.2626	231447	0.0171	14	61091995	*	rs7161156	Y	14	61558713	chr14:61558713	rs7161156	t	c	0.2653	0.032	0.0072	9.45e-06	61558713	61091995	14	61091995	14	61091995	*	Y	-0.296296	4.44444
chr14:61095716:C:T	T	C	0.2624	0.0039	0.2547	0.2715	-0.0034	0.0108	0.7543	27.2	15.103	11	0.1778	440683	39106	401577	chr14	61095716	14	14	61095716	61095716	1	1	0.2624	231270	0.0168	14	61095716	*	rs61990777	Y	14	61562434	chr14:61562434	rs61990777	t	c	0.2654	0.0314	0.0072	1.384e-05	61562434	61095716	14	61095716	14	61095716	*	Y	-0.314815	4.36111
chr14:61095869:C:G	C	G	0.3158	0.0057	0.2973	0.3468	0.0002	0.0103	0.9812	23.5	14.378	11	0.2128	440683	39106	401577	chr14	61095869	14	14	61095869	61095869	1	1	0.3158	278335	0.0495	14	61095869	*	rs4450312	S	14	61562587	chr14:61562587	rs4450312	c	g	0.3143	0.0273	0.0069	7.796e-05	61562587	61095869	14	61095869	14	61095869	*	S	0.0194175	3.95652
chr14:61096470:C:G	C	G	0.3161	0.0057	0.2975	0.3472	0	0.0103	0.9993	22.8	14.251	11	0.2194	440683	39106	401577	chr14	61096470	14	14	61096470	61096470	1	1	0.3161	278600	0.0497	14	61096470	*	rs12895098	S	14	61563188	chr14:61563188	rs12895098	c	g	0.3145	0.0272	0.0069	8.281e-05	61563188	61096470	14	61096470	14	61096470	*	S	0	3.94203
chr14:61098119:C:T	T	C	0.6834	0.0061	0.6505	0.7027	-0.0001	0.0103	0.9954	24	14.477	11	0.2077	440683	39106	401577	chr14	61098119	14	14	61098119	61098119	1	1	0.3166	279040	0.0522	14	61098119	*	rs12881623	Y	14	61564837	chr14:61564837	rs12881623	t	c	0.6856	-0.0271	0.0069	8.794e-05	61564837	61098119	14	61098119	14	61098119	*	Y	-0.00970874	-3.92754
chr14:61098339:G:A	A	G	0.6839	0.0058	0.6517	0.7027	-0.0005	0.0103	0.9579	23.5	14.377	11	0.2128	440683	39106	401577	chr14	61098339	14	14	61098339	61098339	1	1	0.3161	278600	0.051	14	61098339	*	rs4031822	R	14	61565057	chr14:61565057	rs4031822	a	g	0.6848	-0.0269	0.0068	7.731e-05	61565057	61098339	14	61098339	14	61098339	*	R	-0.0485437	-3.95588
chr14:61098590:G:A	A	G	0.2632	0.004	0.2549	0.2718	-0.0028	0.0108	0.7967	26.2	14.912	11	0.1865	440683	39106	401577	chr14	61098590	14	14	61098590	61098590	1	1	0.2632	231976	0.0169	14	61098590	*	rs56095027	R	14	61565308	chr14:61565308	rs56095027	a	g	0.2658	0.0312	0.0072	1.57e-05	61565308	61098590	14	61098590	14	61098590	*	R	-0.259259	4.33333
chr14:61098991:T:G	T	G	0.7375	0.0039	0.7284	0.7452	0.0034	0.0108	0.7503	27.1	15.08	11	0.1789	440683	39106	401577	chr14	61098991	14	14	61098991	61098991	1	1	0.2625	231359	0.0168	14	61098991	*	rs55680391	D	14	61565709	chr14:61565709	rs55680391	t	g	0.7345	-0.0314	0.0072	1.384e-05	61565709	61098991	14	61098991	14	61098991	*	D	0.314815	-4.36111
chr14:61099075:T:C	T	C	0.315	0.0065	0.2975	0.3482	0.0002	0.0103	0.9844	21.4	13.998	11	0.2331	440683	39106	401577	chr14	61099075	14	14	61099075	61099075	1	1	0.315	277630	0.0507	14	61099075	*	rs12888549	Y	14	61565793	chr14:61565793	rs12888549	t	c	0.3152	0.0268	0.0068	8.22e-05	61565793	61099075	14	61099075	14	61099075	*	Y	0.0194175	3.94118
chr14:61099939:T:C	T	C	0.316	0.0058	0.2975	0.348	-0.0002	0.0103	0.9864	22.7	14.233	11	0.2203	440683	39106	401577	chr14	61099939	14	14	61099939	61099939	1	1	0.316	278512	0.0505	14	61099939	*	rs4899028	Y	14	61566657	chr14:61566657	rs4899028	t	c	0.3172	0.0264	0.007	0.0001677	61566657	61099939	14	61099939	14	61099939	*	Y	-0.0194175	3.77143
chr14:61101752:T:G	T	G	0.7373	0.0039	0.7283	0.7452	0.0033	0.0108	0.7579	28.1	15.292	11	0.1695	440683	39106	401577	chr14	61101752	14	14	61101752	61101752	1	1	0.2627	231535	0.0169	14	61101752	*	rs17834466	K	14	61568470	chr14:61568470	rs17834466	t	g	0.7345	-0.0314	0.0072	1.384e-05	61568470	61101752	14	61101752	14	61101752	*	K	0.305556	-4.36111
chr14:61101932:T:G	T	G	0.3039	0.006	0.2814	0.3338	-0.0028	0.0104	0.7862	15	12.945	11	0.2969	440683	39106	401577	chr14	61101932	14	14	61101932	61101932	1	1	0.3039	267847	0.0524	14	61101932	*	rs11845462	K	14	61568650	chr14:61568650	rs11845462	t	g	0.301	0.0273	0.0069	7.796e-05	61568650	61101932	14	61101932	14	61101932	*	K	-0.269231	3.95652
chr14:61102559:C:A	A	C	0.2626	0.004	0.2548	0.2713	-0.0034	0.0108	0.75	28.3	15.339	11	0.1675	440683	39106	401577	chr14	61102559	14	14	61102559	61102559	1	1	0.2626	231447	0.0165	14	61102559	*	rs55667344	M	14	61569277	chr14:61569277	rs55667344	a	c	0.2656	0.0314	0.0072	1.384e-05	61569277	61102559	14	61102559	14	61102559	*	M	-0.314815	4.36111
chr14:61103124:C:G	C	G	0.3048	0.0063	0.2816	0.3345	-0.0017	0.0104	0.8696	12.2	12.523	11	0.3256	440683	39106	401577	chr14	61103124	14	14	61103124	61103124	1	1	0.3048	268640	0.0529	14	61103124	*	rs11627692	S	14	61569842	chr14:61569842	rs11627692	c	g	0.3018	0.0271	0.0069	8.794e-05	61569842	61103124	14	61103124	14	61103124	*	S	-0.163462	3.92754
chr14:61103327:C:G	C	G	0.3045	0.0063	0.2822	0.3344	-0.0019	0.0104	0.8575	12.1	12.51	11	0.3266	440683	39106	401577	chr14	61103327	14	14	61103327	61103327	1	1	0.3045	268376	0.0522	14	61103327	*	rs11621984	S	14	61570045	chr14:61570045	rs11621984	c	g	0.3007	0.0271	0.007	0.0001119	61570045	61103327	14	61103327	14	61103327	*	S	-0.182692	3.87143
chr14:61103863:G:A	A	G	0.6967	0.0052	0.6647	0.718	0.0022	0.0104	0.8363	16.8	13.224	11	0.2789	440683	39106	401577	chr14	61103863	14	14	61103863	61103863	1	1	0.3033	267318	0.0533	14	61103863	*	rs7148168	R	14	61570581	chr14:61570581	rs7148168	a	g	0.6986	-0.0271	0.0069	8.794e-05	61570581	61103863	14	61103863	14	61103863	*	R	0.211538	-3.92754
chr14:61105314:A:G	A	G	0.7373	0.0039	0.7285	0.7452	0.0032	0.0108	0.7671	29.8	15.673	11	0.1537	440683	39106	401577	chr14	61105314	14	14	61105314	61105314	1	1	0.2627	231535	0.0167	14	61105314	*	rs61990781	R	14	61572032	chr14:61572032	rs61990781	a	g	0.7343	-0.0312	0.0072	1.57e-05	61572032	61105314	14	61105314	14	61105314	*	R	0.296296	-4.33333
chr14:61105632:G:A	A	G	0.2617	0.0041	0.2535	0.2707	-0.0023	0.0108	0.8298	33.1	16.438	11	0.1256	440683	39106	401577	chr14	61105632	14	14	61105632	61105632	1	1	0.2617	230653	0.0172	14	61105632	*	rs7160016	R	14	61572350	chr14:61572350	rs7160016	a	g	0.265	0.0315	0.0072	1.3e-05	61572350	61105632	14	61105632	14	61105632	*	R	-0.212963	4.375
chr14:61107179:T:C	T	C	0.2874	0.0062	0.2713	0.3183	-0.0066	0.0106	0.5331	8.6	12.034	11	0.3611	440683	39106	401577	chr14	61107179	14	14	61107179	61107179	1	1	0.2874	253305	0.047	14	61107179	*	rs1571383	Y	14	61573897	chr14:61573897	rs1571383	t	c	0.2815	0.0302	0.0071	2.218e-05	61573897	61107179	14	61107179	14	61107179	*	Y	-0.622642	4.25352
chr14:61113145:A:G	A	G	0.2882	0.0071	0.2721	0.3193	-0.0074	0.0106	0.484	4.6	11.535	11	0.3996	440683	39106	401577	chr14	61113145	14	14	61113145	61113145	1	1	0.2882	254010	0.0472	14	61113145	*	rs11624778	R	14	61579863	chr14:61579863	rs11624778	a	g	0.282	0.0307	0.0071	1.618e-05	61579863	61113145	14	61113145	14	61113145	*	R	-0.698113	4.32394
chr14:61113648:C:T	T	C	0.6922	0.0075	0.6609	0.7153	0.0037	0.0104	0.7254	18.6	13.508	11	0.2614	440683	39106	401577	chr14	61113648	14	14	61113648	61113648	1	1	0.3078	271284	0.0544	14	61113648	*	rs12586799	Y	14	61580366	chr14:61580366	rs12586799	t	c	0.6958	-0.0284	0.0069	3.96e-05	61580366	61113648	14	61113648	14	61113648	*	Y	0.355769	-4.11594
chr14:61114785:T:G	T	G	0.3074	0.0072	0.2848	0.3379	-0.0028	0.0105	0.7899	18.4	13.481	11	0.2631	440683	39106	401577	chr14	61114785	14	14	61114785	61114785	1	1	0.3074	270932	0.0531	14	61114785	*	rs12436318	K	14	61581503	chr14:61581503	rs12436318	t	g	0.3044	0.0282	0.0069	4.488e-05	61581503	61114785	14	61114785	14	61114785	*	K	-0.266667	4.08696
chr14:61118031:A:G	A	G	0.3063	0.0066	0.2834	0.3384	-0.0026	0.0105	0.8009	19.8	13.715	11	0.2492	440683	39106	401577	chr14	61118031	14	14	61118031	61118031	1	1	0.3063	269962	0.055	14	61118031	*	rs2149299	R	14	61584749	chr14:61584749	rs2149299	a	g	0.3014	0.0288	0.007	4.035e-05	61584749	61118031	14	61118031	14	61118031	*	R	-0.247619	4.11429
chr14:61118033:C:T	T	C	0.6937	0.0066	0.6616	0.7166	0.0025	0.0105	0.81	19.3	13.632	11	0.254	440683	39106	401577	chr14	61118033	14	14	61118033	61118033	1	1	0.3063	269962	0.055	14	61118033	*	rs2149298	Y	14	61584751	chr14:61584751	rs2149298	t	c	0.6986	-0.0288	0.007	4.035e-05	61584751	61118033	14	61118033	14	61118033	*	Y	0.238095	-4.11429
chr14:61118828:A:C	A	C	0.7376	0.0038	0.7289	0.7458	0.0022	0.0109	0.8416	30	15.703	11	0.1525	440683	39106	401577	chr14	61118828	14	14	61118828	61118828	1	1	0.2624	231270	0.0169	14	61118828	*	rs61990784	M	14	61585546	chr14:61585546	rs61990784	a	c	0.7347	-0.0318	0.0072	1.074e-05	61585546	61118828	14	61118828	14	61118828	*	M	0.201835	-4.41667
chr14:61118843:T:G	T	G	0.3073	0.0072	0.2842	0.3376	-0.003	0.0105	0.7753	17.5	13.33	11	0.2723	440683	39106	401577	chr14	61118843	14	14	61118843	61118843	1	1	0.3073	270844	0.0534	14	61118843	*	rs11158323	K	14	61585561	chr14:61585561	rs11158323	t	g	0.303	0.0291	0.007	3.351e-05	61585561	61118843	14	61118843	14	61118843	*	K	-0.285714	4.15714
chr14:61120522:C:T	T	C	0.2616	0.0035	0.2536	0.2688	-0.0015	0.0109	0.8871	27.6	15.202	11	0.1734	440683	39106	401577	chr14	61120522	14	14	61120522	61120522	1	1	0.2616	230565	0.0152	14	61120522	*	rs61990785	H	14	61587240	chr14:61587240	rs61990785	t	c	0.2642	0.031	0.0072	1.779e-05	61587240	61120522	14	61120522	14	61120522	*	H	-0.137615	4.30556
chr14:61120792:G:A	A	G	0.2611	0.0035	0.2533	0.2685	-0.0015	0.0109	0.8901	29.1	15.511	11	0.1603	440683	39106	401577	chr14	61120792	14	14	61120792	61120792	1	1	0.2611	230125	0.0152	14	61120792	*	rs55885260	R	14	61587510	chr14:61587510	rs55885260	a	g	0.264	0.0311	0.0072	1.671e-05	61587510	61120792	14	61120792	14	61120792	*	R	-0.137615	4.31944
chr14:61121627:G:A	A	G	0.6929	0.0074	0.6598	0.7155	0.0013	0.0105	0.905	21.4	13.997	11	0.2332	440683	39106	401577	chr14	61121627	14	14	61121627	61121627	1	1	0.3071	270667	0.0557	14	61121627	*	rs7151940	R	14	61588345	chr14:61588345	rs7151940	a	g	0.6971	-0.0278	0.0069	5.747e-05	61588345	61121627	14	61121627	14	61121627	*	R	0.12381	-4.02899
chr14:61122569:A:G	A	G	0.7377	0.0039	0.7291	0.7461	0.0018	0.0109	0.8674	30.8	15.897	11	0.145	440683	39106	401577	chr14	61122569	14	14	61122569	61122569	1	1	0.2623	231182	0.017	14	61122569	*	rs3742635	R	14	61589287	chr14:61589287	rs3742635	a	g	0.7357	-0.0309	0.0072	1.893e-05	61589287	61122569	14	61122569	14	61122569	*	R	0.165138	-4.29167
chr14:61122778:C:G	C	G	0.7385	0.0035	0.7308	0.7467	0.0014	0.0109	0.8989	30	15.716	11	0.152	440683	39106	401577	chr14	61122778	14	14	61122778	61122778	1	1	0.2615	230477	0.0159	14	61122778	*	rs56148623	S	14	61589496	chr14:61589496	rs56148623	c	g	0.7358	-0.0308	0.0072	2.014e-05	61589496	61122778	14	61122778	14	61122778	*	S	0.12844	-4.27778
chr14:61122903:C:G	C	G	0.7385	0.0035	0.7309	0.7463	0.0018	0.0109	0.8708	30.2	15.762	11	0.1502	440683	39106	401577	chr14	61122903	14	14	61122903	61122903	1	1	0.2615	230477	0.0154	14	61122903	*	rs56278003	S	14	61589621	chr14:61589621	rs56278003	c	g	0.7359	-0.0309	0.0072	1.893e-05	61589621	61122903	14	61122903	14	61122903	*	S	0.165138	-4.29167
chr14:61123549:G:A	A	G	0.2621	0.0035	0.2539	0.2699	0	0.011	0.9996	27.4	15.156	11	0.1755	440683	39106	401577	chr14	61123549	14	14	61123549	61123549	1	1	0.2621	231006	0.016	14	61123549	*	rs60166695	R	14	61590267	chr14:61590267	rs60166695	a	g	0.2643	0.0306	0.0072	2.279e-05	61590267	61123549	14	61123549	14	61123549	*	R	0	4.25
chr14:61123693:T:C	T	C	0.7373	0.0034	0.7294	0.7459	0.0006	0.011	0.9538	27.1	15.08	11	0.1789	440683	39106	401577	chr14	61123693	14	14	61123693	61123693	1	1	0.2627	231535	0.0165	14	61123693	*	rs56669101	Y	14	61590411	chr14:61590411	rs56669101	t	c	0.7356	-0.031	0.0073	2.34e-05	61590411	61123693	14	61123693	14	61123693	*	Y	0.0545455	-4.24658
chr14:61124313:T:G	T	G	0.7205	0.0033	0.7133	0.7368	-0.0025	0.0108	0.8177	38.1	17.783	11	0.08676	440683	39106	401577	chr14	61124313	14	14	61124313	61124313	1	1	0.2795	246342	0.0235	14	61124313	*	rs56313943	K	14	61591031	chr14:61591031	rs56313943	t	g	0.7153	-0.0275	0.0071	0.0001122	61591031	61124313	14	61124313	14	61124313	*	K	-0.231481	-3.87324
chr14:63202043:T:C	T	C	0.8831	0.0082	0.8613	0.9058	-0.0167	0.0148	0.2593	0	7.728	11	0.7374	440683	39106	401577	chr14	63202043	14	14	63202043	63202043	1	1	0.1169	103032	0.0445	14	63202043	*	rs17100842	Y	14	63668761	chr14:63668761	rs17100842	t	c	0.8813	-0.0351	0.0101	0.0004793	63668761	63202043	14	63202043	14	63202043	*	Y	-1.12838	-3.47525
chr14:63202429:T:G	T	G	0.8836	0.0085	0.8613	0.9074	-0.0158	0.0148	0.2849	0	7.563	11	0.7518	440683	39106	401577	chr14	63202429	14	14	63202429	63202429	1	1	0.1164	102591	0.0461	14	63202429	*	rs72712545	K	14	63669147	chr14:63669147	rs72712545	t	g	0.8812	-0.035	0.0099	0.0004336	63669147	63202429	14	63202429	14	63202429	*	K	-1.06757	-3.53535
chr14:63202544:A:T	A	T	0.8831	0.0082	0.8613	0.9052	-0.0166	0.0148	0.2624	0	7.696	11	0.7403	440683	39106	401577	chr14	63202544	14	14	63202544	63202544	1	1	0.1169	103032	0.0439	14	63202544	*	rs17100844	W	14	63669262	chr14:63669262	rs17100844	a	t	0.881	-0.0347	0.0099	0.0004856	63669262	63202544	14	63202544	14	63202544	*	W	-1.12162	-3.50505
chr14:63202708:T:C	T	C	0.8836	0.0085	0.8613	0.9074	-0.0156	0.0148	0.2917	0	7.589	11	0.7496	440683	39106	401577	chr14	63202708	14	14	63202708	63202708	1	1	0.1164	102591	0.0461	14	63202708	*	rs1957781	Y	14	63669426	chr14:63669426	rs1957781	t	c	0.8811	-0.0348	0.0099	0.0004676	63669426	63202708	14	63202708	14	63202708	*	Y	-1.05405	-3.51515
chr14:63215860:C:A	A	C	0.0756	0.003	0.0688	0.0813	0.0109	0.018	0.5472	0	7.236	11	0.7797	440683	39106	401577	chr14	63215860	14	14	63215860	63215860	1	1	0.0756	66631.3	0.0125	14	63215860	*	rs9788522	M	14	63682578	chr14:63682578	rs9788522	a	c	0.0748	0.0457	0.0121	0.0001681	63682578	63215860	14	63215860	14	63215860	*	M	0.605556	3.77686
chr14:63271717:C:T	T	C	0.0544	0.0078	0.0378	0.0702	-0.0406	0.0227	0.0739	0	9.999	11	0.5304	440683	39106	401577	chr14	63271717	14	14	63271717	63271717	1	1	0.0544	47946.3	0.0324	14	63271717	*	rs117747979	H	14	63738435	chr14:63738435	rs117747979	t	c	0.0614	0.0548	0.0143	0.0001333	63738435	63271717	14	63271717	14	63271717	*	H	-1.78855	3.83217
chr14:64780399:G:T	T	G	0.0843	0.0049	0.0702	0.095	0.0185	0.0172	0.2823	0	7.744	11	0.7361	440683	39106	401577	chr14	64780399	14	14	64780399	64780399	1	1	0.0843	74299.2	0.0248	14	64780399	*	rs55676890	K	14	65247117	chr14:65247117	rs55676890	t	g	0.0805	0.0423	0.0117	0.0003096	65247117	64780399	14	64780399	14	64780399	*	K	1.07558	3.61538
chr14:64789539:C:T	T	C	0.1484	0.0125	0.1165	0.1752	0.0064	0.0136	0.6381	0	3.603	11	0.9801	440683	39106	401577	chr14	64789539	14	14	64789539	64789539	1	1	0.1484	130795	0.0587	14	64789539	*	rs61594992	Y	14	65256257	chr14:65256257	rs61594992	t	c	0.1415	0.0349	0.0093	0.0001802	65256257	64789539	14	64789539	14	64789539	*	Y	0.470588	3.75269
chr14:65077732:C:T	T	C	0.0202	0.0037	0.0121	0.0262	0.0239	0.0347	0.4911	0	7.159	11	0.7861	440683	39106	401577	chr14	65077732	14	14	65077732	65077732	1	1	0.0202	17803.6	0.0141	14	65077732	*	rs2277500	Y	14	65544450	chr14:65544450	rs2277500	t	c	0.018	0.0904	0.0242	0.0001857	65544450	65077732	14	65077732	14	65077732	*	Y	0.688761	3.73554
chr14:65078568:T:C	T	C	0.9789	0.0042	0.9726	0.9878	-0.0129	0.0341	0.7049	0	7.574	11	0.7509	440683	39106	401577	chr14	65078568	14	14	65078568	65078568	1	1	0.0211	18596.8	0.0152	14	65078568	*	rs12588412	Y	14	65545286	chr14:65545286	rs12588412	t	c	0.9818	-0.0929	0.024	0.0001068	65545286	65078568	14	65078568	14	65078568	*	Y	-0.378299	-3.87083
chr14:65088172:C:T	T	C	0.0202	0.0037	0.0121	0.0262	0.0202	0.0345	0.5586	0	7.312	11	0.7733	440683	39106	401577	chr14	65088172	14	14	65088172	65088172	1	1	0.0202	17803.6	0.0141	14	65088172	*	rs1957947	Y	14	65554890	chr14:65554890	rs1957947	t	c	0.0181	0.0914	0.0241	0.0001474	65554890	65088172	14	65088172	14	65088172	*	Y	0.585507	3.79253
chr14:65089331:T:C	T	C	0.9792	0.0041	0.9729	0.9877	-0.0196	0.0342	0.5664	0	7.412	11	0.7648	440683	39106	401577	chr14	65089331	14	14	65089331	65089331	1	1	0.0208	18332.4	0.0148	14	65089331	*	rs7151350	Y	14	65556049	chr14:65556049	rs7151350	t	c	0.9817	-0.0895	0.024	0.0001894	65556049	65089331	14	65089331	14	65089331	*	Y	-0.573099	-3.72917
chr14:65097057:C:T	T	C	0.0193	0.0028	0.0121	0.0229	0.0228	0.035	0.5153	0	7.099	11	0.791	440683	39106	401577	chr14	65097057	14	14	65097057	65097057	1	1	0.0193	17010.4	0.0108	14	65097057	*	rs1256416	Y	14	65563775	chr14:65563775	rs1256416	t	c	0.0182	0.0942	0.0241	9.165e-05	65563775	65097057	14	65097057	14	65097057	*	Y	0.651429	3.90871
chr14:65097104:C:T	T	C	0.0211	0.0041	0.0122	0.0274	0.0148	0.0339	0.6624	0	7.425	11	0.7637	440683	39106	401577	chr14	65097104	14	14	65097104	65097104	1	1	0.0211	18596.8	0.0152	14	65097104	*	rs1256415	Y	14	65563822	chr14:65563822	rs1256415	t	c	0.0189	0.0944	0.0237	6.624e-05	65563822	65097104	14	65097104	14	65097104	*	Y	0.436578	3.98312
chr14:65100782:G:C	C	G	0.02	0.0037	0.012	0.0256	0.021	0.0347	0.5452	0	7.012	11	0.7981	440683	39106	401577	chr14	65100782	14	14	65100782	65100782	1	1	0.02	17627.3	0.0136	14	65100782	*	rs2781371	S	14	65567500	chr14:65567500	rs2781371	c	g	0.0178	0.0903	0.0243	0.0002013	65567500	65100782	14	65100782	14	65100782	*	S	0.605187	3.71605
chr14:65103319:T:C	T	C	0.9795	0.004	0.9739	0.9879	-0.0216	0.0343	0.5283	0	7.147	11	0.7871	440683	39106	401577	chr14	65103319	14	14	65103319	65103319	1	1	0.0205	18068	0.014	14	65103319	*	rs1953230	Y	14	65570037	chr14:65570037	rs1953230	t	c	0.9821	-0.0904	0.0242	0.0001857	65570037	65103319	14	65103319	14	65103319	*	Y	-0.629738	-3.73554
chr14:65103551:C:A	A	C	0.0204	0.0039	0.0121	0.026	0.022	0.0344	0.5231	0	7.08	11	0.7926	440683	39106	401577	chr14	65103551	14	14	65103551	65103551	1	1	0.0204	17979.9	0.0139	14	65103551	*	rs1953231	M	14	65570269	chr14:65570269	rs1953231	a	c	0.0178	0.0907	0.0242	0.0001768	65570269	65103551	14	65103551	14	65103551	*	M	0.639535	3.74793
chr14:65107600:T:C	T	C	0.0246	0.0069	0.0134	0.0567	0.0049	0.0335	0.8832	0	7.45	11	0.7616	440683	39106	401577	chr14	65107600	14	14	65107600	65107600	1	1	0.0246	21681.6	0.0433	14	65107600	*	rs945013	Y	14	65574318	chr14:65574318	rs945013	t	c	0.0186	0.0908	0.0237	0.0001244	65574318	65107600	14	65107600	14	65107600	*	Y	0.146269	3.83122
chr14:65108061:G:C	C	G	0.9721	0.006	0.9394	0.986	-0.0177	0.033	0.5911	0	6.724	11	0.821	440683	39106	401577	chr14	65108061	14	14	65108061	65108061	1	1	0.0279	24590.1	0.0466	14	65108061	*	rs7153893	B	14	65574779	chr14:65574779	rs7153893	c	g	0.9808	-0.0959	0.0233	4.003e-05	65574779	65108061	14	65108061	14	65108061	*	B	-0.536364	-4.11588
chr14:65118501:T:G	T	G	0.0197	0.0034	0.0096	0.0256	0.0207	0.0416	0.6189	0	6.444	8	0.5976	432700	38309	394391	chr14	65118501	14	14	65118501	65118501	0.979619	0.982106	0.0197	17048.4	0.016	14	65118501	*	rs12895232	K	14	65585219	chr14:65585219	rs12895232	t	g	0.0136	0.0991	0.0281	0.0004129	65585219	65118501	14	65118501	14	65118501	*	K	0.497596	3.52669
chr14:65127742:C:T	T	C	0.9755	0.0064	0.9399	0.9867	-0.0206	0.0354	0.5599	0	7.93	11	0.7196	440683	39106	401577	chr14	65127742	14	14	65127742	65127742	1	1	0.0245	21593.5	0.0468	14	65127742	*	rs2225676	Y	14	65594460	chr14:65594460	rs2225676	t	c	0.9829	-0.0981	0.0248	7.707e-05	65594460	65127742	14	65127742	14	65127742	*	Y	-0.581921	-3.95565
chr14:65129430:A:C	A	C	0.0245	0.0054	0.0128	0.0574	0.0234	0.0363	0.5195	0	6.503	11	0.8378	440683	39106	401577	chr14	65129430	14	14	65129430	65129430	1	1	0.0245	21593.5	0.0446	14	65129430	*	rs11626796	V	14	65596148	chr14:65596148	rs11626796	a	c	0.0168	0.1007	0.0251	6.139e-05	65596148	65129430	14	65129430	14	65129430	*	V	0.644628	4.01195
chr14:65152914:A:T	A	T	0.985	0.0012	0.983	0.9893	0.0099	0.0404	0.8057	15	10.593	9	0.3047	439171	38674	400497	chr14	65152914	14	14	65152914	65152914	0.988953	0.997311	0.015	13175.1	0.0063	14	65152914	*	rs150148623	W	14	65619632	chr14:65619632	rs150148623	a	t	0.9846	-0.0975	0.0266	0.0002462	65619632	65152914	14	65152914	14	65152914	*	W	0.24505	-3.66541
chr14:65732421:C:G	C	G	0.5084	0.011	0.4876	0.55	-0.0048	0.0096	0.6167	0	8.61	11	0.6579	440683	39106	401577	chr14	65732421	14	14	65732421	65732421	1	1	0.4916	433280	0.0624	14	65732421	*	rs1535173	S	14	66199139	chr14:66199139	rs1535173	c	g	0.4955	0.0224	0.0064	0.0004528	66199139	65732421	14	65732421	14	65732421	*	S	-0.5	3.5
chr14:65733740:T:C	T	C	0.5104	0.0117	0.4886	0.5505	-0.0047	0.0096	0.6293	0	8.592	11	0.6595	440683	39106	401577	chr14	65733740	14	14	65733740	65733740	1	1	0.4896	431517	0.0619	14	65733740	*	rs12888212	Y	14	66200458	chr14:66200458	rs12888212	t	c	0.4968	0.0224	0.0064	0.0004528	66200458	65733740	14	65733740	14	65733740	*	Y	-0.489583	3.5
chr14:65752799:G:A	A	G	0.4896	0.014	0.4494	0.5182	0.0052	0.0097	0.5935	0	7.976	11	0.7154	440683	39106	401577	chr14	65752799	14	14	65752799	65752799	1	1	0.4896	431517	0.0688	14	65752799	*	rs10483785	R	14	66219517	chr14:66219517	rs10483785	a	g	0.4819	-0.0235	0.0066	0.0003672	66219517	65752799	14	65752799	14	65752799	*	R	0.536082	-3.56061
chr14:65760167:G:A	A	G	0.4914	0.0111	0.4489	0.5134	0.0048	0.0096	0.6216	0	8.416	11	0.6756	440683	39106	401577	chr14	65760167	14	14	65760167	65760167	1	1	0.4914	433103	0.0645	14	65760167	*	rs6573624	R	14	66226885	chr14:66226885	rs6573624	a	g	0.5042	-0.0226	0.0064	0.0004024	66226885	65760167	14	65760167	14	65760167	*	R	0.5	-3.53125
chr14:67308036:C:T	T	C	0.0036	0.0007	0.002	0.0044	0.07	0.0976	0.4734	0	5.819	6	0.4437	428753	37533	391220	chr14	67308036	14	14	67308036	67308036	0.959776	0.974209	0.0036	3087.02	0.0024	14	67308036	*	rs148892836	Y	14	67774753	chr14:67774753	rs148892836	t	c	0.0029	0.2783	0.0786	0.0004012	67774753	67308036	14	67308036	14	67308036	*	Y	0.717213	3.54071
chr14:67512840:G:A	A	G	0.4686	0.0141	0.4275	0.4972	0.0007	0.0096	0.9422	0	7.699	11	0.74	440683	39106	401577	chr14	67512840	14	14	67512840	67512840	1	1	0.4686	413008	0.0697	14	67512840	*	rs7155830	R	14	67979557	chr14:67979557	rs7155830	a	g	0.4821	0.0233	0.0064	0.0002642	67979557	67512840	14	67512840	14	67512840	*	R	0.0729167	3.64062
chr14:67513260:A:G	A	G	0.5316	0.0141	0.5032	0.5835	-0.0009	0.0096	0.9238	0	7.635	11	0.7456	440683	39106	401577	chr14	67513260	14	14	67513260	67513260	1	1	0.4684	412832	0.0803	14	67513260	*	rs12878949	R	14	67979977	chr14:67979977	rs12878949	a	g	0.5181	-0.0233	0.0064	0.0002642	67979977	67513260	14	67513260	14	67513260	*	R	-0.09375	-3.64062
chr14:67513314:A:G	A	G	0.5315	0.014	0.5032	0.5602	-0.001	0.0096	0.9181	0	7.643	11	0.7449	440683	39106	401577	chr14	67513314	14	14	67513314	67513314	1	1	0.4685	412920	0.057	14	67513314	*	rs12878981	R	14	67980031	chr14:67980031	rs12878981	a	g	0.5181	-0.0232	0.0064	0.0002807	67980031	67513314	14	67513314	14	67513314	*	R	-0.104167	-3.625
chr14:67513357:G:C	C	G	0.4685	0.014	0.4165	0.4968	0.001	0.0096	0.9172	0	7.664	11	0.743	440683	39106	401577	chr14	67513357	14	14	67513357	67513357	1	1	0.4685	412920	0.0803	14	67513357	*	rs12879556	S	14	67980074	chr14:67980074	rs12879556	c	g	0.4819	0.0233	0.0064	0.0002642	67980074	67513357	14	67513357	14	67513357	*	S	0.104167	3.64062
chr14:67514686:G:C	C	G	0.4682	0.0142	0.4164	0.4968	0.0012	0.0096	0.9003	0	7.584	11	0.7501	440683	39106	401577	chr14	67514686	14	14	67514686	67514686	1	1	0.4682	412656	0.0804	14	67514686	*	rs10133618	S	14	67981403	chr14:67981403	rs10133618	c	g	0.4819	0.0234	0.0064	0.0002485	67981403	67514686	14	67514686	14	67514686	*	S	0.125	3.65625
chr14:67515153:T:C	T	C	0.5313	0.0143	0.5032	0.583	-0.0008	0.0096	0.9301	0	7.783	11	0.7326	440683	39106	401577	chr14	67515153	14	14	67515153	67515153	1	1	0.4687	413096	0.0798	14	67515153	*	rs2273596	Y	14	67981870	chr14:67981870	rs2273596	t	c	0.5172	-0.023	0.0064	0.0003168	67981870	67515153	14	67515153	14	67515153	*	Y	-0.0833333	-3.59375
chr14:67515537:G:T	T	G	0.4685	0.0143	0.416	0.4967	0.0011	0.0096	0.9077	0	7.856	11	0.7261	440683	39106	401577	chr14	67515537	14	14	67515537	67515537	1	1	0.4685	412920	0.0807	14	67515537	*	rs7154258	K	14	67982254	chr14:67982254	rs7154258	t	g	0.4828	0.0231	0.0064	0.0002983	67982254	67515537	14	67515537	14	67515537	*	K	0.114583	3.60937
chr14:67516768:G:A	A	G	0.4686	0.0142	0.4161	0.4966	0.0005	0.0096	0.9578	0	8.146	11	0.7002	440683	39106	401577	chr14	67516768	14	14	67516768	67516768	1	1	0.4686	413008	0.0805	14	67516768	*	rs7160944	R	14	67983485	chr14:67983485	rs7160944	a	g	0.4826	0.0232	0.0064	0.0002807	67983485	67516768	14	67516768	14	67516768	*	R	0.0520833	3.625
chr14:67516774:C:T	T	C	0.4686	0.0142	0.4161	0.4966	0.0005	0.0096	0.9603	0	8.152	11	0.6996	440683	39106	401577	chr14	67516774	14	14	67516774	67516774	1	1	0.4686	413008	0.0805	14	67516774	*	rs7160654	Y	14	67983491	chr14:67983491	rs7160654	t	c	0.4826	0.0232	0.0064	0.0002807	67983491	67516774	14	67516774	14	67516774	*	Y	0.0520833	3.625
chr14:67516823:T:G	T	G	0.5313	0.0141	0.5034	0.5836	-0.0007	0.0096	0.9383	0	7.982	11	0.7149	440683	39106	401577	chr14	67516823	14	14	67516823	67516823	1	1	0.4687	413096	0.0802	14	67516823	*	rs7140327	K	14	67983540	chr14:67983540	rs7140327	t	g	0.5174	-0.0233	0.0064	0.0002642	67983540	67516823	14	67516823	14	67516823	*	K	-0.0729167	-3.64062
chr14:67516842:T:C	T	C	0.5317	0.014	0.5035	0.5858	-0.0011	0.0096	0.909	0	7.975	11	0.7156	440683	39106	401577	chr14	67516842	14	14	67516842	67516842	1	1	0.4683	412744	0.0823	14	67516842	*	rs7140470	Y	14	67983559	chr14:67983559	rs7140470	t	c	0.5175	-0.023	0.0064	0.0003168	67983559	67516842	14	67516842	14	67516842	*	Y	-0.114583	-3.59375
chr14:67517151:C:T	T	C	0.4709	0.0141	0.4161	0.4966	0.0007	0.0096	0.9453	0	8.105	11	0.7039	440683	39106	401577	chr14	67517151	14	14	67517151	67517151	1	1	0.4709	415035	0.0805	14	67517151	*	rs7161368	Y	14	67983868	chr14:67983868	rs7161368	t	c	0.4828	0.023	0.0064	0.0003168	67983868	67517151	14	67517151	14	67517151	*	Y	0.0729167	3.59375
chr14:67517388:C:T	T	C	0.4686	0.0143	0.4161	0.4965	0.0007	0.0096	0.9396	0	8.133	11	0.7014	440683	39106	401577	chr14	67517388	14	14	67517388	67517388	1	1	0.4686	413008	0.0804	14	67517388	*	rs7144333	Y	14	67984105	chr14:67984105	rs7144333	t	c	0.4827	0.0231	0.0064	0.0002983	67984105	67517388	14	67517388	14	67517388	*	Y	0.0729167	3.60937
chr14:67517392:G:T	T	G	0.4682	0.0142	0.4138	0.4964	0.0011	0.0096	0.9116	0	8.073	11	0.7068	440683	39106	401577	chr14	67517392	14	14	67517392	67517392	1	1	0.4682	412656	0.0826	14	67517392	*	rs7144624	K	14	67984109	chr14:67984109	rs7144624	t	g	0.4826	0.023	0.0064	0.0003168	67984109	67517392	14	67517392	14	67517392	*	K	0.114583	3.59375
chr14:67517653:T:A	A	T	0.4687	0.0141	0.4164	0.4965	0.0007	0.0096	0.938	0	8.026	11	0.7109	440683	39106	401577	chr14	67517653	14	14	67517653	67517653	1	1	0.4687	413096	0.0801	14	67517653	*	rs1555399	W	14	67984370	chr14:67984370	rs1555399	a	t	0.4826	0.0232	0.0064	0.0002807	67984370	67517653	14	67517653	14	67517653	*	W	0.0729167	3.625
chr14:67517656:C:G	C	G	0.5317	0.014	0.5036	0.5858	-0.0012	0.0096	0.9028	0	7.947	11	0.7181	440683	39106	401577	chr14	67517656	14	14	67517656	67517656	1	1	0.4683	412744	0.0822	14	67517656	*	rs1555398	S	14	67984373	chr14:67984373	rs1555398	c	g	0.5174	-0.023	0.0064	0.0003168	67984373	67517656	14	67517656	14	67517656	*	S	-0.125	-3.59375
chr14:67517823:G:A	A	G	0.4685	0.0142	0.4161	0.4965	0.0006	0.0096	0.9486	0	8.114	11	0.7031	440683	39106	401577	chr14	67517823	14	14	67517823	67517823	1	1	0.4685	412920	0.0804	14	67517823	*	rs1555397	R	14	67984540	chr14:67984540	rs1555397	a	g	0.4826	0.0231	0.0064	0.0002983	67984540	67517823	14	67517823	14	67517823	*	R	0.0625	3.60937
chr14:67517945:C:G	C	G	0.5283	0.0123	0.5018	0.5762	-0.002	0.0096	0.8355	0	8.002	11	0.7131	440683	39106	401577	chr14	67517945	14	14	67517945	67517945	1	1	0.4717	415740	0.0744	14	67517945	*	rs10143518	S	14	67984662	chr14:67984662	rs10143518	c	g	0.5162	-0.023	0.0064	0.0003168	67984662	67517945	14	67517945	14	67517945	*	S	-0.208333	-3.59375
chr14:67518020:T:G	T	G	0.5282	0.0123	0.5017	0.5762	-0.0018	0.0096	0.8477	0	8.008	11	0.7126	440683	39106	401577	chr14	67518020	14	14	67518020	67518020	1	1	0.4718	415828	0.0745	14	67518020	*	rs11621977	K	14	67984737	chr14:67984737	rs11621977	t	g	0.5161	-0.0231	0.0064	0.0002983	67984737	67518020	14	67518020	14	67518020	*	K	-0.1875	-3.60937
chr14:67518283:G:T	T	G	0.4688	0.0131	0.4138	0.4963	0.0008	0.0096	0.931	0	8.161	11	0.6988	440683	39106	401577	chr14	67518283	14	14	67518283	67518283	1	1	0.4688	413184	0.0825	14	67518283	*	rs11627207	K	14	67985000	chr14:67985000	rs11627207	t	g	0.4825	0.0231	0.0064	0.0002983	67985000	67518283	14	67518283	14	67518283	*	K	0.0833333	3.60937
chr14:67518615:G:A	A	G	0.4685	0.0142	0.4161	0.4965	0.0006	0.0096	0.9488	0	8.129	11	0.7017	440683	39106	401577	chr14	67518615	14	14	67518615	67518615	1	1	0.4685	412920	0.0804	14	67518615	*	rs1980614	R	14	67985332	chr14:67985332	rs1980614	a	g	0.4826	0.0232	0.0064	0.0002807	67985332	67518615	14	67518615	14	67518615	*	R	0.0625	3.625
chr14:67518640:G:T	T	G	0.4686	0.0142	0.416	0.4965	0.0006	0.0096	0.95	0	8.126	11	0.702	440683	39106	401577	chr14	67518640	14	14	67518640	67518640	1	1	0.4686	413008	0.0805	14	67518640	*	rs11158675	K	14	67985357	chr14:67985357	rs11158675	t	g	0.4826	0.0232	0.0064	0.0002807	67985357	67518640	14	67518640	14	67518640	*	K	0.0625	3.625
chr14:67518986:T:C	T	C	0.5315	0.0143	0.5036	0.5839	-0.0005	0.0096	0.9606	0	8.209	11	0.6945	440683	39106	401577	chr14	67518986	14	14	67518986	67518986	1	1	0.4685	412920	0.0803	14	67518986	*	rs11158677	Y	14	67985703	chr14:67985703	rs11158677	t	c	0.5174	-0.0229	0.0064	0.0003364	67985703	67518986	14	67518986	14	67518986	*	Y	-0.0520833	-3.57812
chr14:67519558:T:C	T	C	0.5295	0.0152	0.5037	0.5832	-0.0001	0.0096	0.991	0	8.23	11	0.6926	440683	39106	401577	chr14	67519558	14	14	67519558	67519558	1	1	0.4705	414683	0.0795	14	67519558	*	rs8019974	Y	14	67986275	chr14:67986275	rs8019974	t	c	0.5173	-0.0232	0.0064	0.0002807	67986275	67519558	14	67519558	14	67519558	*	Y	-0.0104167	-3.625
chr14:67519832:C:T	T	C	0.4686	0.0143	0.4177	0.4963	0.0011	0.0096	0.9082	0	8.022	11	0.7113	440683	39106	401577	chr14	67519832	14	14	67519832	67519832	1	1	0.4686	413008	0.0786	14	67519832	*	rs8019176	Y	14	67986549	chr14:67986549	rs8019176	t	c	0.4825	0.0233	0.0064	0.0002642	67986549	67519832	14	67519832	14	67519832	*	Y	0.114583	3.64062
chr14:67520826:T:C	T	C	0.5845	0.0126	0.5631	0.628	-0.007	0.0098	0.478	0	5.05	11	0.9287	440683	39106	401577	chr14	67520826	14	14	67520826	67520826	1	1	0.4155	366208	0.0649	14	67520826	*	rs11158678	Y	14	67987543	chr14:67987543	rs11158678	t	c	0.5709	-0.0227	0.0065	0.0004708	67987543	67520826	14	67520826	14	67520826	*	Y	-0.714286	-3.49231
chr14:67520936:A:G	A	G	0.5845	0.0126	0.563	0.6277	-0.007	0.0098	0.4732	0	5.009	11	0.9307	440683	39106	401577	chr14	67520936	14	14	67520936	67520936	1	1	0.4155	366208	0.0647	14	67520936	*	rs10130096	R	14	67987653	chr14:67987653	rs10130096	a	g	0.571	-0.0228	0.0065	0.0004443	67987653	67520936	14	67520936	14	67520936	*	R	-0.714286	-3.50769
chr14:67521895:A:G	A	G	0.5226	0.0131	0.4977	0.5694	-0.0033	0.0097	0.7358	0	7.712	11	0.7388	440683	39106	401577	chr14	67521895	14	14	67521895	67521895	1	1	0.4774	420764	0.0717	14	67521895	*	rs4899206	R	14	67988612	chr14:67988612	rs4899206	a	g	0.5089	-0.0246	0.0064	0.0001173	67988612	67521895	14	67521895	14	67521895	*	R	-0.340206	-3.84375
chr14:67522092:G:A	A	G	0.4155	0.0125	0.3723	0.4372	0.0069	0.0098	0.4826	0	5.061	11	0.9282	440683	39106	401577	chr14	67522092	14	14	67522092	67522092	1	1	0.4155	366208	0.0649	14	67522092	*	rs8011307	R	14	67988809	chr14:67988809	rs8011307	a	g	0.429	0.0229	0.0065	0.0004192	67988809	67522092	14	67522092	14	67522092	*	R	0.704082	3.52308
chr14:67522380:G:A	A	G	0.4772	0.0135	0.4305	0.5022	0.0019	0.0097	0.843	0	8.755	11	0.6445	440683	39106	401577	chr14	67522380	14	14	67522380	67522380	1	1	0.4772	420588	0.0717	14	67522380	*	rs4902477	R	14	67989097	chr14:67989097	rs4902477	a	g	0.4911	0.0245	0.0064	0.000125	67989097	67522380	14	67522380	14	67522380	*	R	0.195876	3.82812
chr14:67524311:C:T	T	C	0.3916	0.0138	0.3623	0.4205	0.0084	0.0101	0.4076	0	6.338	11	0.8499	440683	39106	401577	chr14	67524311	14	14	67524311	67524311	1	1	0.3916	345143	0.0582	14	67524311	*	rs17782153	Y	14	67991028	chr14:67991028	rs17782153	t	c	0.4084	-0.0243	0.0066	0.0002297	67991028	67524311	14	67524311	14	67524311	*	Y	0.831683	-3.68182
chr14:67525600:G:A	A	G	0.3451	0.0161	0.3015	0.3805	-0.0012	0.0105	0.9127	0	10.142	11	0.5176	440683	39106	401577	chr14	67525600	14	14	67525600	67525600	1	1	0.3451	304159	0.079	14	67525600	*	rs11158679	R	14	67992317	chr14:67992317	rs11158679	a	g	0.3619	0.0262	0.0068	0.0001182	67992317	67525600	14	67525600	14	67525600	*	R	-0.114286	3.85294
chr14:67555069:C:T	T	C	0.1529	0.0058	0.141	0.1681	-0.0037	0.0133	0.7819	0	6.398	11	0.8455	440683	39106	401577	chr14	67555069	14	14	67555069	67555069	1	1	0.1529	134761	0.0271	14	67555069	*	rs12436622	Y	14	68021786	chr14:68021786	rs12436622	t	c	0.1561	0.0308	0.0088	0.0004618	68021786	67555069	14	67555069	14	67555069	*	Y	-0.278195	3.5
chr14:67555697:C:T	T	C	0.1507	0.0063	0.1386	0.1665	-0.0082	0.0134	0.5426	0	6.865	11	0.8099	440683	39106	401577	chr14	67555697	14	14	67555697	67555697	1	1	0.1507	132822	0.0279	14	67555697	*	rs3742869	Y	14	68022414	chr14:68022414	rs3742869	t	c	0.1547	0.0316	0.0088	0.000327	68022414	67555697	14	67555697	14	67555697	*	Y	-0.61194	3.59091
chr14:67557417:A:T	A	T	0.8482	0.0055	0.8334	0.8594	0.004	0.0134	0.7659	0	6.418	11	0.8441	440683	39106	401577	chr14	67557417	14	14	67557417	67557417	1	1	0.1518	133791	0.026	14	67557417	*	rs3825723	W	14	68024134	chr14:68024134	rs3825723	a	t	0.8453	-0.0308	0.0088	0.0004618	68024134	67557417	14	67557417	14	67557417	*	W	0.298507	-3.5
chr14:67558399:C:G	C	G	0.8488	0.0057	0.8335	0.8601	0.0052	0.0134	0.6979	0	6.366	11	0.8479	440683	39106	401577	chr14	67558399	14	14	67558399	67558399	1	1	0.1512	133263	0.0266	14	67558399	*	rs12894252	S	14	68025116	chr14:68025116	rs12894252	c	g	0.8453	-0.031	0.0088	0.0004239	68025116	67558399	14	67558399	14	67558399	*	S	0.38806	-3.52273
chr14:67561408:G:A	A	G	0.1518	0.0055	0.1406	0.1667	-0.004	0.0134	0.7657	0	6.989	11	0.7999	440683	39106	401577	chr14	67561408	14	14	67561408	67561408	1	1	0.1518	133791	0.0261	14	67561408	*	rs61988250	R	14	68028125	chr14:68028125	rs61988250	a	g	0.1548	0.0314	0.0088	0.0003567	68028125	67561408	14	67561408	14	67561408	*	R	-0.298507	3.56818
chr14:67565518:C:T	T	C	0.147	0.005	0.1388	0.1627	-0.0006	0.0136	0.9656	0	7.348	11	0.7702	440683	39106	401577	chr14	67565518	14	14	67565518	67565518	1	1	0.147	129561	0.0239	14	67565518	*	rs12883810	Y	14	68032235	chr14:68032235	rs12883810	t	c	0.1494	0.0321	0.009	0.000364	68032235	67565518	14	67565518	14	67565518	*	Y	-0.0441176	3.56667
chr14:67593316:T:C	T	C	0.8701	0.0055	0.8587	0.8824	0.0004	0.0142	0.9757	0.8	11.086	11	0.4361	440683	39106	401577	chr14	67593316	14	14	67593316	67593316	1	1	0.1299	114489	0.0237	14	67593316	*	rs34767169	Y	14	68060033	chr14:68060033	rs34767169	t	c	0.8673	-0.0408	0.0094	1.493e-05	68060033	67593316	14	67593316	14	67593316	*	Y	0.028169	-4.34043
chr14:67600254:G:C	C	G	0.138	0.0055	0.1266	0.1505	0.0041	0.0139	0.7656	0	8.531	11	0.6651	440683	39106	401577	chr14	67600254	14	14	67600254	67600254	1	1	0.138	121629	0.0239	14	67600254	*	rs12587848	N	14	68066971	chr14:68066971	rs12587848	c	g	0.1418	0.041	0.0092	8.593e-06	68066971	67600254	14	67600254	14	67600254	*	N	0.294964	4.45652
chr14:67603315:C:T	T	C	0.1319	0.0054	0.1209	0.1445	-0.0023	0.0143	0.8749	0	10.644	11	0.4735	440683	39106	401577	chr14	67603315	14	14	67603315	67603315	1	1	0.1319	116252	0.0236	14	67603315	*	rs12431481	Y	14	68070032	chr14:68070032	rs12431481	t	c	0.1382	0.0438	0.0094	3.35e-06	68070032	67603315	14	67603315	14	67603315	*	Y	-0.160839	4.65957
chr14:68516783:T:C	T	C	0.9838	0.0027	0.976	0.9901	0.0602	0.0417	0.1488	0	5.591	9	0.78	439171	38674	400497	chr14	68516783	14	14	68516783	68516783	0.988953	0.997311	0.0162	14229.1	0.0141	14	68516783	*	rs72727497	Y	14	68983500	chr14:68983500	rs72727497	t	c	0.9827	-0.1107	0.027	4.167e-05	68983500	68516783	14	68516783	14	68516783	*	Y	1.44365	-4.1
chr14:68869392:A:G	A	G	0.9983	0.0007	0.9978	0.9995	0.0939	0.1963	0.6323	36.5	3.149	2	0.2071	396309	29245	367064	chr14	68869392	14	14	68869392	68869392	0.747839	0.914056	0.0017	1347.45	0.0017	14	68869392	*	rs79606200	R	14	69336109	chr14:69336109	rs79606200	a	g	0.9997	-1.1892	0.3253	0.0002566	69336109	68869392	14	68869392	14	68869392	*	R	0.478349	-3.6557
chr14:68883811:G:T	T	G	0.0503	0.0092	0.0332	0.0628	-0.0145	0.0222	0.5143	0.1	11.016	11	0.4419	440683	39106	401577	chr14	68883811	14	14	68883811	68883811	1	1	0.0503	44332.7	0.0296	14	68883811	*	rs12431732	D	14	69350528	chr14:69350528	rs12431732	t	g	0.0592	0.0493	0.0136	0.0002923	69350528	68883811	14	68883811	14	68883811	*	D	-0.653153	3.625
chr14:68929386:A:G	A	G	0.407	0.0135	0.3709	0.4538	0.0237	0.0097	0.01489	16.9	13.237	11	0.2781	440683	39106	401577	chr14	68929386	14	14	68929386	68929386	1	1	0.407	358716	0.0829	14	68929386	*	rs11158777	R	14	69396103	chr14:69396103	rs11158777	a	g	0.3937	-0.0226	0.0065	0.0004987	69396103	68929386	14	68929386	14	68929386	*	R	2.4433	-3.47692
chr14:68963653:G:A	A	G	0.2261	0.0134	0.1899	0.2525	-0.0436	0.0115	0.0001441	0	10.142	11	0.5177	440683	39106	401577	chr14	68963653	14	14	68963653	68963653	1	1	0.2261	199277	0.0626	14	68963653	*	rs2268967	R	14	69430370	chr14:69430370	rs2268967	a	g	0.2403	0.0367	0.0075	1.126e-06	69430370	68963653	14	68963653	14	68963653	*	R	-3.7913	4.89333
chr14:68967366:G:A	A	G	0.2304	0.0142	0.191	0.2586	-0.0427	0.0114	0.0001724	0	9.762	11	0.5519	440683	39106	401577	chr14	68967366	14	14	68967366	68967366	1	1	0.2304	203067	0.0676	14	68967366	*	rs1884633	R	14	69434083	chr14:69434083	rs1884633	a	g	0.2455	0.0351	0.0075	3.223e-06	69434083	68967366	14	68967366	14	68967366	*	R	-3.74561	4.68
chr14:68967670:G:T	T	G	0.2042	0.0112	0.1727	0.225	-0.0383	0.0119	0.001254	0	9.997	11	0.5307	440683	39106	401577	chr14	68967670	14	14	68967670	68967670	1	1	0.2042	179975	0.0523	14	68967670	*	rs1884634	K	14	69434387	chr14:69434387	rs1884634	t	g	0.2161	0.0343	0.0079	1.254e-05	69434387	68967670	14	68967670	14	68967670	*	K	-3.21849	4.34177
chr14:68970424:G:A	A	G	0.2258	0.0137	0.1877	0.2535	-0.0433	0.0115	0.0001609	0	10.203	11	0.5123	440683	39106	401577	chr14	68970424	14	14	68970424	68970424	1	1	0.2258	199012	0.0658	14	68970424	*	rs35399713	R	14	69437141	chr14:69437141	rs35399713	a	g	0.2402	0.0362	0.0075	1.571e-06	69437141	68970424	14	68970424	14	68970424	*	R	-3.76522	4.82667
chr14:68974289:A:G	A	G	0.7246	0.0187	0.6846	0.776	0.0323	0.0108	0.00264	0	5.28	11	0.9169	440683	39106	401577	chr14	68974289	14	14	68974289	68974289	1	1	0.2754	242728	0.0914	14	68974289	*	rs2012820	R	14	69441006	chr14:69441006	rs2012820	a	g	0.7064	-0.0313	0.007	8.126e-06	69441006	68974289	14	68974289	14	68974289	*	R	2.99074	-4.47143
chr14:68978668:G:T	T	G	0.2791	0.0198	0.2249	0.3247	-0.0297	0.0107	0.005572	0	5.167	11	0.9228	440683	39106	401577	chr14	68978668	14	14	68978668	68978668	1	1	0.2791	245989	0.0998	14	68978668	*	rs4902684	K	14	69445385	chr14:69445385	rs4902684	t	g	0.2982	0.0337	0.007	1.556e-06	69445385	68978668	14	68978668	14	68978668	*	K	-2.7757	4.81429
chr14:68980243:T:C	T	C	0.5487	0.0134	0.5083	0.5853	0.018	0.0096	0.06021	0	8.153	11	0.6995	440683	39106	401577	chr14	68980243	14	14	68980243	68980243	1	1	0.4513	397760	0.077	14	68980243	*	rs1007407	H	14	69446960	chr14:69446960	rs1007407	t	c	0.5359	-0.0305	0.0064	1.793e-06	69446960	68980243	14	68980243	14	68980243	*	H	1.875	-4.76562
chr14:68980466:G:C	C	G	0.4512	0.0132	0.4148	0.491	-0.0186	0.0096	0.05246	0	8.331	11	0.6834	440683	39106	401577	chr14	68980466	14	14	68980466	68980466	1	1	0.4512	397672	0.0762	14	68980466	*	rs4243632	S	14	69447183	chr14:69447183	rs4243632	c	g	0.4642	0.0306	0.0064	1.659e-06	69447183	68980466	14	68980466	14	68980466	*	S	-1.9375	4.78125
chr14:68980636:C:G	C	G	0.7318	0.0182	0.6849	0.7821	0.0228	0.0108	0.03518	0	6.302	11	0.8525	440683	39106	401577	chr14	68980636	14	14	68980636	68980636	1	1	0.2682	236382	0.0972	14	68980636	*	rs68006628	S	14	69447353	chr14:69447353	rs68006628	c	g	0.7143	-0.0337	0.0071	2.209e-06	69447353	68980636	14	68980636	14	68980636	*	S	2.11111	-4.74648
chr14:68980669:G:A	A	G	0.4509	0.0134	0.4141	0.4909	-0.0181	0.0096	0.05949	0	8.224	11	0.6931	440683	39106	401577	chr14	68980669	14	14	68980669	68980669	1	1	0.4509	397408	0.0768	14	68980669	*	rs8016537	R	14	69447386	chr14:69447386	rs8016537	a	g	0.4642	0.0307	0.0064	1.534e-06	69447386	68980669	14	68980669	14	68980669	*	R	-1.88542	4.79688
chr14:68983788:G:A	A	G	0.4156	0.016	0.3804	0.4653	-0.0188	0.0097	0.05228	0	6.735	11	0.8201	440683	39106	401577	chr14	68983788	14	14	68983788	68983788	1	1	0.4156	366296	0.0849	14	68983788	*	rs7140680	R	14	69450505	chr14:69450505	rs7140680	a	g	0.431	0.0291	0.0065	7.369e-06	69450505	68983788	14	68983788	14	68983788	*	R	-1.93814	4.47692
chr14:68992512:A:C	A	C	0.7297	0.0179	0.6838	0.7794	0.0224	0.0108	0.03853	0	6.17	11	0.8618	440683	39106	401577	chr14	68992512	14	14	68992512	68992512	1	1	0.2703	238233	0.0956	14	68992512	*	rs242105	M	14	69459229	chr14:69459229	rs242105	a	c	0.7128	-0.0355	0.0071	6.16e-07	69459229	68992512	14	68992512	14	68992512	*	M	2.07407	-5
chr14:68993479:C:T	T	C	0.1994	0.0093	0.171	0.2208	-0.0252	0.012	0.03607	7.5	11.885	11	0.3723	440683	39106	401577	chr14	68993479	14	14	68993479	68993479	1	1	0.1994	175744	0.0498	14	68993479	*	rs12884238	Y	14	69460196	chr14:69460196	rs12884238	t	c	0.2093	0.0389	0.0079	7.281e-07	69460196	68993479	14	68993479	14	68993479	*	Y	-2.1	4.92405
chr14:68993720:C:G	C	G	0.5317	0.0154	0.4787	0.5652	0.0196	0.0096	0.04112	0	7.082	11	0.7924	440683	39106	401577	chr14	68993720	14	14	68993720	68993720	1	1	0.4683	412744	0.0865	14	68993720	*	rs242103	S	14	69460437	chr14:69460437	rs242103	c	g	0.5217	-0.0303	0.0066	4.358e-06	69460437	68993720	14	68993720	14	68993720	*	S	2.04167	-4.59091
chr14:68999982:C:A	A	C	0.3724	0.012	0.3483	0.4074	-0.0238	0.0099	0.01623	10.1	12.233	11	0.3464	440683	39106	401577	chr14	68999982	14	14	68999982	68999982	1	1	0.3724	328221	0.0591	14	68999982	*	rs1275193	M	14	69466699	chr14:69466699	rs1275193	a	c	0.3854	0.03	0.0066	5.415e-06	69466699	68999982	14	68999982	14	68999982	*	M	-2.40404	4.54545
chr14:69000306:G:A	A	G	0.3742	0.0119	0.3522	0.4076	-0.0233	0.0099	0.01845	11.5	12.433	11	0.332	440683	39106	401577	chr14	69000306	14	14	69000306	69000306	1	1	0.3742	329807	0.0554	14	69000306	*	rs1275195	R	14	69467023	chr14:69467023	rs1275195	a	g	0.386	0.0301	0.0066	5.038e-06	69467023	69000306	14	69000306	14	69000306	*	R	-2.35354	4.56061
chr14:69000758:G:A	A	G	0.3593	0.0106	0.3381	0.3947	-0.0163	0.0099	0.1006	14.3	12.832	11	0.3044	440683	39106	401577	chr14	69000758	14	14	69000758	69000758	1	1	0.3593	316675	0.0566	14	69000758	*	rs173321	R	14	69467475	chr14:69467475	rs173321	a	g	0.3691	0.0294	0.0066	8.308e-06	69467475	69000758	14	69000758	14	69000758	*	R	-1.64646	4.45455
chr14:69006242:C:T	T	C	0.4009	0.0135	0.3555	0.4237	-0.0274	0.0097	0.004743	21.2	13.959	11	0.2353	440683	39106	401577	chr14	69006242	14	14	69006242	69006242	1	1	0.4009	353340	0.0682	14	69006242	*	rs433410	Y	14	69472959	chr14:69472959	rs433410	t	c	0.4153	0.0266	0.0065	4.174e-05	69472959	69006242	14	69006242	14	69006242	*	Y	-2.82474	4.09231
chr14:69006448:C:A	A	C	0.4003	0.0136	0.3562	0.4252	-0.0272	0.0097	0.005286	20.7	13.866	11	0.2405	440683	39106	401577	chr14	69006448	14	14	69006448	69006448	1	1	0.4003	352811	0.069	14	69006448	*	rs453413	M	14	69473165	chr14:69473165	rs453413	a	c	0.4153	0.0263	0.0065	5.091e-05	69473165	69006448	14	69006448	14	69006448	*	M	-2.80412	4.04615
chr14:69010178:T:C	T	C	0.6934	0.0109	0.6678	0.7215	0.0171	0.0104	0.09923	6.9	11.817	11	0.3775	440683	39106	401577	chr14	69010178	14	14	69010178	69010178	1	1	0.3066	270227	0.0537	14	69010178	*	rs242092	Y	14	69476895	chr14:69476895	rs242092	t	c	0.6843	-0.0345	0.0069	5.96e-07	69476895	69010178	14	69010178	14	69010178	*	Y	1.64423	-5
chr14:69011001:T:C	T	C	0.695	0.0106	0.6689	0.7235	0.0153	0.0104	0.1406	6.2	11.723	11	0.3848	440683	39106	401577	chr14	69011001	14	14	69011001	69011001	1	1	0.305	268817	0.0546	14	69011001	*	rs181428	Y	14	69477718	chr14:69477718	rs181428	t	c	0.6911	-0.0371	0.0072	2.817e-07	69477718	69011001	14	69011001	14	69011001	*	Y	1.47115	-5.15278
chr14:69011007:T:G	T	G	0.695	0.0106	0.6689	0.7235	0.0155	0.0104	0.1376	6.2	11.728	11	0.3845	440683	39106	401577	chr14	69011007	14	14	69011007	69011007	1	1	0.305	268817	0.0546	14	69011007	*	rs397466	K	14	69477724	chr14:69477724	rs397466	t	g	0.6911	-0.0372	0.0072	2.616e-07	69477724	69011007	14	69011007	14	69011007	*	K	1.49038	-5.16667
chr14:69026861:G:C	C	G	0.2496	0.0105	0.2219	0.2673	-0.0074	0.0111	0.5066	0	6.514	11	0.837	440683	39106	401577	chr14	69026861	14	14	69026861	69026861	1	1	0.2496	219989	0.0454	14	69026861	*	rs34227963	S	14	69493578	chr14:69493578	rs34227963	c	g	0.2614	0.032	0.0072	9.45e-06	69493578	69026861	14	69026861	14	69026861	*	S	-0.666667	4.44444
chr14:69027100:A:C	A	C	0.7504	0.0106	0.7326	0.7781	0.0077	0.0111	0.4855	0	6.499	11	0.8381	440683	39106	401577	chr14	69027100	14	14	69027100	69027100	1	1	0.2496	219989	0.0455	14	69027100	*	rs36114431	M	14	69493817	chr14:69493817	rs36114431	a	c	0.7386	-0.0318	0.0072	1.074e-05	69493817	69027100	14	69027100	14	69027100	*	M	0.693694	-4.41667
chr14:69028658:T:C	T	C	0.6672	0.0173	0.6402	0.7064	0.012	0.0102	0.2398	0	6.866	11	0.8098	440683	39106	401577	chr14	69028658	14	14	69028658	69028658	1	1	0.3328	293319	0.0662	14	69028658	*	rs12885977	Y	14	69495375	chr14:69495375	rs12885977	t	c	0.6511	-0.0304	0.0067	5.715e-06	69495375	69028658	14	69028658	14	69028658	*	Y	1.17647	-4.53731
chr14:69029708:T:C	T	C	0.6672	0.0173	0.6404	0.7065	0.0117	0.0102	0.2492	0	6.716	11	0.8216	440683	39106	401577	chr14	69029708	14	14	69029708	69029708	1	1	0.3328	293319	0.0661	14	69029708	*	rs35538328	Y	14	69496425	chr14:69496425	rs35538328	t	c	0.6513	-0.0302	0.0067	6.581e-06	69496425	69029708	14	69029708	14	69029708	*	Y	1.14706	-4.50746
chr14:69029780:G:A	A	G	0.333	0.0174	0.294	0.3603	-0.0113	0.0102	0.266	0	6.76	11	0.8182	440683	39106	401577	chr14	69029780	14	14	69029780	69029780	1	1	0.333	293495	0.0663	14	69029780	*	rs12891103	R	14	69496497	chr14:69496497	rs12891103	a	g	0.3488	0.0303	0.0067	6.133e-06	69496497	69029780	14	69029780	14	69029780	*	R	-1.10784	4.52239
chr14:69030752:G:A	A	G	0.3328	0.0174	0.2933	0.3598	-0.0117	0.0102	0.2492	0	6.825	11	0.8131	440683	39106	401577	chr14	69030752	14	14	69030752	69030752	1	1	0.3328	293319	0.0665	14	69030752	*	rs10151376	R	14	69497469	chr14:69497469	rs10151376	a	g	0.3489	0.0301	0.0067	7.059e-06	69497469	69030752	14	69030752	14	69030752	*	R	-1.14706	4.49254
chr14:69031393:T:C	T	C	0.6635	0.0167	0.6363	0.7016	0.0107	0.0102	0.2943	0	7.272	11	0.7767	440683	39106	401577	chr14	69031393	14	14	69031393	69031393	1	1	0.3365	296580	0.0653	14	69031393	*	rs4338726	Y	14	69498110	chr14:69498110	rs4338726	t	c	0.6489	-0.0298	0.0067	8.703e-06	69498110	69031393	14	69031393	14	69031393	*	Y	1.04902	-4.44776
chr14:69031797:G:A	A	G	0.2495	0.0106	0.2218	0.2669	-0.0077	0.0111	0.4895	0	6.619	11	0.829	440683	39106	401577	chr14	69031797	14	14	69031797	69031797	1	1	0.2495	219901	0.0451	14	69031797	*	rs12432046	R	14	69498514	chr14:69498514	rs12432046	a	g	0.2614	0.0325	0.0073	9.236e-06	69498514	69031797	14	69031797	14	69031797	*	R	-0.693694	4.45205
chr14:69032583:G:A	A	G	0.2593	0.0123	0.2269	0.278	-0.0066	0.011	0.5456	0	6.164	11	0.8622	440683	39106	401577	chr14	69032583	14	14	69032583	69032583	1	1	0.2593	228538	0.0511	14	69032583	*	rs7150412	R	14	69499300	chr14:69499300	rs7150412	a	g	0.2724	0.0334	0.0079	2.106e-05	69499300	69032583	14	69032583	14	69032583	*	R	-0.6	4.22785
chr14:69033926:C:T	T	C	0.3318	0.0163	0.2911	0.3576	-0.0092	0.0102	0.3646	0	7.158	11	0.7861	440683	39106	401577	chr14	69033926	14	14	69033926	69033926	1	1	0.3318	292437	0.0665	14	69033926	*	rs12323738	Y	14	69500643	chr14:69500643	rs12323738	t	c	0.348	0.0298	0.0067	8.703e-06	69500643	69033926	14	69033926	14	69033926	*	Y	-0.901961	4.44776
chr14:69034086:C:A	A	C	0.2593	0.0122	0.2269	0.278	-0.0067	0.011	0.541	0	6.151	11	0.8631	440683	39106	401577	chr14	69034086	14	14	69034086	69034086	1	1	0.2593	228538	0.0511	14	69034086	*	rs35700516	M	14	69500803	chr14:69500803	rs35700516	a	c	0.2731	0.0302	0.0071	2.218e-05	69500803	69034086	14	69034086	14	69034086	*	M	-0.609091	4.25352
chr14:69034492:C:T	T	C	0.2591	0.0123	0.2262	0.2779	-0.0065	0.011	0.5529	0	6.086	11	0.8675	440683	39106	401577	chr14	69034492	14	14	69034492	69034492	1	1	0.2591	228362	0.0517	14	69034492	*	rs7151437	Y	14	69501209	chr14:69501209	rs7151437	t	c	0.2731	0.0301	0.0071	2.361e-05	69501209	69034492	14	69034492	14	69034492	*	Y	-0.590909	4.23944
chr14:69035353:T:C	T	C	0.7507	0.0107	0.7328	0.7783	0.0075	0.0111	0.4978	0	6.394	11	0.8458	440683	39106	401577	chr14	69035353	14	14	69035353	69035353	1	1	0.2493	219725	0.0455	14	69035353	*	rs17758220	Y	14	69502070	chr14:69502070	rs17758220	t	c	0.7386	-0.0321	0.0073	1.188e-05	69502070	69035353	14	69035353	14	69035353	*	Y	0.675676	-4.39726
chr14:69035428:G:A	A	G	0.3328	0.0168	0.2944	0.3598	-0.0104	0.0102	0.3059	0	7.445	11	0.7619	440683	39106	401577	chr14	69035428	14	14	69035428	69035428	1	1	0.3328	293319	0.0654	14	69035428	*	rs11158780	R	14	69502145	chr14:69502145	rs11158780	a	g	0.3483	0.0289	0.0067	1.612e-05	69502145	69035428	14	69035428	14	69035428	*	R	-1.01961	4.31343
chr14:69038864:T:C	T	C	0.7409	0.0124	0.7217	0.7732	0.0061	0.011	0.5787	0	5.914	11	0.879	440683	39106	401577	chr14	69038864	14	14	69038864	69038864	1	1	0.2591	228362	0.0515	14	69038864	*	rs11628353	Y	14	69505581	chr14:69505581	rs11628353	t	c	0.7269	-0.0302	0.0071	2.218e-05	69505581	69038864	14	69038864	14	69038864	*	Y	0.554545	-4.25352
chr14:69038921:C:G	C	G	0.6664	0.0168	0.6384	0.7048	0.0106	0.0102	0.2965	0	6.996	11	0.7994	440683	39106	401577	chr14	69038921	14	14	69038921	69038921	1	1	0.3336	294024	0.0664	14	69038921	*	rs8017103	S	14	69505638	chr14:69505638	rs8017103	c	g	0.6514	-0.0293	0.0067	1.228e-05	69505638	69038921	14	69038921	14	69038921	*	S	1.03922	-4.37313
chr14:69040971:A:G	A	G	0.7533	0.0111	0.7358	0.7804	0.0073	0.0111	0.5138	0	5.998	11	0.8735	440683	39106	401577	chr14	69040971	14	14	69040971	69040971	1	1	0.2467	217433	0.0446	14	69040971	*	rs35286356	R	14	69507688	chr14:69507688	rs35286356	a	g	0.7409	-0.0321	0.0073	1.188e-05	69507688	69040971	14	69040971	14	69040971	*	R	0.657658	-4.39726
chr14:69041248:T:C	T	C	0.7523	0.0111	0.7346	0.78	0.0067	0.0111	0.5458	0	5.828	11	0.8846	440683	39106	401577	chr14	69041248	14	14	69041248	69041248	1	1	0.2477	218314	0.0454	14	69041248	*	rs12889047	Y	14	69507965	chr14:69507965	rs12889047	t	c	0.7396	-0.0325	0.0072	6.84e-06	69507965	69041248	14	69041248	14	69041248	*	Y	0.603604	-4.51389
chr14:69041809:A:G	A	G	0.6661	0.0178	0.6343	0.7036	0.0101	0.0102	0.3194	0	6.637	11	0.8277	440683	39106	401577	chr14	69041809	14	14	69041809	69041809	1	1	0.3339	294288	0.0693	14	69041809	*	rs10146649	R	14	69508526	chr14:69508526	rs10146649	a	g	0.6515	-0.0295	0.0067	1.071e-05	69508526	69041809	14	69041809	14	69041809	*	R	0.990196	-4.40299
chr14:69042598:C:G	C	G	0.6659	0.0177	0.6342	0.7014	0.0095	0.0102	0.3485	0	7.1	11	0.7909	440683	39106	401577	chr14	69042598	14	14	69042598	69042598	1	1	0.3341	294464	0.0672	14	69042598	*	rs2331918	B	14	69509315	chr14:69509315	rs2331918	c	g	0.6514	-0.0294	0.0067	1.147e-05	69509315	69042598	14	69042598	14	69042598	*	B	0.931373	-4.38806
chr14:69043082:A:G	A	G	0.6662	0.0178	0.6339	0.7036	0.0103	0.0102	0.3096	0	6.767	11	0.8176	440683	39106	401577	chr14	69043082	14	14	69043082	69043082	1	1	0.3338	294200	0.0697	14	69043082	*	rs1892296	R	14	69509799	chr14:69509799	rs1892296	a	g	0.651	-0.0295	0.0067	1.071e-05	69509799	69043082	14	69043082	14	69043082	*	R	1.0098	-4.40299
chr14:69043724:C:T	T	C	0.2469	0.0114	0.2199	0.2657	-0.0076	0.0111	0.4963	0	5.318	11	0.9148	440683	39106	401577	chr14	69043724	14	14	69043724	69043724	1	1	0.2469	217609	0.0458	14	69043724	*	rs12587583	Y	14	69510441	chr14:69510441	rs12587583	t	c	0.2598	0.032	0.0073	1.265e-05	69510441	69043724	14	69043724	14	69043724	*	Y	-0.684685	4.38356
chr14:69049321:C:T	T	C	0.3702	0.0142	0.3385	0.4	-0.0128	0.0099	0.197	0	7.24	11	0.7794	440683	39106	401577	chr14	69049321	14	14	69049321	69049321	1	1	0.3702	326282	0.0615	14	69049321	*	rs1973677	Y	14	69516038	chr14:69516038	rs1973677	t	c	0.3805	0.0275	0.0066	3.059e-05	69516038	69049321	14	69049321	14	69049321	*	Y	-1.29293	4.16667
chr14:69050689:A:C	A	C	0.6416	0.0123	0.6192	0.6701	0.0152	0.01	0.1278	0	7.486	11	0.7585	440683	39106	401577	chr14	69050689	14	14	69050689	69050689	1	1	0.3584	315882	0.0509	14	69050689	*	rs10135643	M	14	69517406	chr14:69517406	rs10135643	a	c	0.6324	-0.0287	0.0066	1.355e-05	69517406	69050689	14	69050689	14	69050689	*	M	1.52	-4.34848
chr14:69050777:G:A	A	G	0.3185	0.0159	0.2815	0.3425	-0.0112	0.0103	0.2746	0	6.79	11	0.8158	440683	39106	401577	chr14	69050777	14	14	69050777	69050777	1	1	0.3185	280715	0.061	14	69050777	*	rs10135971	R	14	69517494	chr14:69517494	rs10135971	a	g	0.3346	0.0307	0.0067	4.618e-06	69517494	69050777	14	69050777	14	69050777	*	R	-1.08738	4.58209
chr14:69051281:A:G	A	G	0.9387	0.0065	0.9238	0.956	0.017	0.0203	0.4026	0	8.871	11	0.6338	440683	39106	401577	chr14	69051281	14	14	69051281	69051281	1	1	0.0613	54027.7	0.0322	14	69051281	*	rs17106714	R	14	69517998	chr14:69517998	rs17106714	a	g	0.9361	-0.0602	0.0134	7.059e-06	69517998	69051281	14	69051281	14	69051281	*	R	0.837438	-4.49254
chr14:69058092:G:A	A	G	0.3125	0.0151	0.2844	0.3357	-0.0125	0.0103	0.2255	0	7.646	11	0.7446	440683	39106	401577	chr14	69058092	14	14	69058092	69058092	1	1	0.3125	275427	0.0513	14	69058092	*	rs12434775	R	14	69524809	chr14:69524809	rs12434775	a	g	0.328	0.0306	0.0067	4.959e-06	69524809	69058092	14	69058092	14	69058092	*	R	-1.21359	4.56716
chr14:69058166:T:C	T	C	0.6873	0.015	0.664	0.7135	0.0125	0.0103	0.2272	0	8.183	11	0.6968	440683	39106	401577	chr14	69058166	14	14	69058166	69058166	1	1	0.3127	275603	0.0495	14	69058166	*	rs12431846	Y	14	69524883	chr14:69524883	rs12431846	t	c	0.6719	-0.0306	0.0067	4.959e-06	69524883	69058166	14	69058166	14	69058166	*	Y	1.21359	-4.56716
chr14:69059219:A:G	A	G	0.684	0.0147	0.6583	0.7121	0.0141	0.0103	0.1712	0	8.941	11	0.6273	440683	39106	401577	chr14	69059219	14	14	69059219	69059219	1	1	0.316	278512	0.0538	14	69059219	*	rs1914004	R	14	69525936	chr14:69525936	rs1914004	a	g	0.6707	-0.0304	0.0067	5.715e-06	69525936	69059219	14	69059219	14	69059219	*	R	1.36893	-4.53731
chr14:69059590:C:T	T	C	0.3178	0.0153	0.2891	0.3437	-0.0132	0.0103	0.1979	0	9.025	11	0.6196	440683	39106	401577	chr14	69059590	14	14	69059590	69059590	1	1	0.3178	280098	0.0546	14	69059590	*	rs4899280	Y	14	69526307	chr14:69526307	rs4899280	t	c	0.33	0.0299	0.0068	1.116e-05	69526307	69059590	14	69059590	14	69059590	*	Y	-1.28155	4.39706
chr14:69065674:G:A	A	G	0.2447	0.0111	0.2164	0.2631	-0.0063	0.0111	0.5748	0	4.943	11	0.9339	440683	39106	401577	chr14	69065674	14	14	69065674	69065674	1	1	0.2447	215670	0.0467	14	69065674	*	rs12894822	R	14	69532391	chr14:69532391	rs12894822	a	g	0.2579	0.0316	0.0072	1.22e-05	69532391	69065674	14	69065674	14	69065674	*	R	-0.567568	4.38889
chr14:69067120:T:C	T	C	0.6237	0.0127	0.5995	0.6524	0.0172	0.01	0.08579	0	7.434	11	0.763	440683	39106	401577	chr14	69067120	14	14	69067120	69067120	1	1	0.3763	331658	0.0529	14	69067120	*	rs7144307	Y	14	69533837	chr14:69533837	rs7144307	t	c	0.6122	-0.0268	0.0066	4.846e-05	69533837	69067120	14	69067120	14	69067120	*	Y	1.72	-4.06061
chr14:69068265:T:A	A	T	0.3109	0.0145	0.2785	0.3331	-0.0106	0.0103	0.3039	0	8.54	11	0.6643	440683	39106	401577	chr14	69068265	14	14	69068265	69068265	1	1	0.3109	274017	0.0546	14	69068265	*	rs10148614	W	14	69534982	chr14:69534982	rs10148614	a	t	0.3258	0.0302	0.0068	9.102e-06	69534982	69068265	14	69068265	14	69068265	*	W	-1.02913	4.44118
chr14:69070492:G:A	A	G	0.311	0.0146	0.285	0.3332	-0.0102	0.0103	0.3257	0	8.55	11	0.6634	440683	39106	401577	chr14	69070492	14	14	69070492	69070492	1	1	0.311	274105	0.0482	14	69070492	*	rs10143302	R	14	69537209	chr14:69537209	rs10143302	a	g	0.3256	0.0295	0.0068	1.46e-05	69537209	69070492	14	69070492	14	69070492	*	R	-0.990291	4.33824
chr14:69076025:G:T	T	G	0.3108	0.0145	0.279	0.333	-0.0102	0.0103	0.3261	0	8.538	11	0.6644	440683	39106	401577	chr14	69076025	14	14	69076025	69076025	1	1	0.3108	273929	0.054	14	69076025	*	rs12589028	K	14	69542742	chr14:69542742	rs12589028	t	g	0.3257	0.0301	0.0068	9.743e-06	69542742	69076025	14	69076025	14	69076025	*	K	-0.990291	4.42647
chr14:69076467:T:C	T	C	0.6885	0.0144	0.6667	0.7205	0.0107	0.0103	0.3004	0	8.396	11	0.6774	440683	39106	401577	chr14	69076467	14	14	69076467	69076467	1	1	0.3115	274546	0.0538	14	69076467	*	rs10134578	Y	14	69543184	chr14:69543184	rs10134578	t	c	0.674	-0.0299	0.0068	1.116e-05	69543184	69076467	14	69076467	14	69076467	*	Y	1.03883	-4.39706
chr14:69076507:G:A	A	G	0.3114	0.0144	0.2855	0.3332	-0.0105	0.0103	0.3098	0	8.408	11	0.6764	440683	39106	401577	chr14	69076507	14	14	69076507	69076507	1	1	0.3114	274457	0.0477	14	69076507	*	rs10145565	R	14	69543224	chr14:69543224	rs10145565	a	g	0.326	0.03	0.0068	1.043e-05	69543224	69076507	14	69076507	14	69076507	*	R	-1.01942	4.41176
chr14:69082168:T:G	T	G	0.6893	0.0145	0.6671	0.7216	0.0104	0.0103	0.3163	0	8.483	11	0.6695	440683	39106	401577	chr14	69082168	14	14	69082168	69082168	1	1	0.3107	273840	0.0545	14	69082168	*	rs7160629	K	14	69548885	chr14:69548885	rs7160629	t	g	0.6743	-0.0301	0.0068	9.743e-06	69548885	69082168	14	69082168	14	69082168	*	K	1.00971	-4.42647
chr14:69083023:T:C	T	C	0.7554	0.011	0.7374	0.7838	0.0057	0.0111	0.6104	0	4.928	11	0.9346	440683	39106	401577	chr14	69083023	14	14	69083023	69083023	1	1	0.2446	215582	0.0464	14	69083023	*	rs12586650	Y	14	69549740	chr14:69549740	rs12586650	t	c	0.7423	-0.0312	0.0073	2.072e-05	69549740	69083023	14	69083023	14	69083023	*	Y	0.513514	-4.27397
chr14:69083247:C:T	T	C	0.3107	0.0145	0.2784	0.3329	-0.0103	0.0103	0.3174	0	8.635	11	0.6555	440683	39106	401577	chr14	69083247	14	14	69083247	69083247	1	1	0.3107	273840	0.0545	14	69083247	*	rs11158782	Y	14	69549964	chr14:69549964	rs11158782	t	c	0.3257	0.0301	0.0068	9.743e-06	69549964	69083247	14	69083247	14	69083247	*	Y	-1	4.42647
chr14:69089149:G:C	C	G	0.311	0.0144	0.2844	0.3332	-0.0104	0.0103	0.3119	0	8.543	11	0.664	440683	39106	401577	chr14	69089149	14	14	69089149	69089149	1	1	0.311	274105	0.0488	14	69089149	*	rs12435594	S	14	69555866	chr14:69555866	rs12435594	c	g	0.3258	0.0299	0.0068	1.116e-05	69555866	69089149	14	69089149	14	69089149	*	S	-1.00971	4.39706
chr14:69089224:T:C	T	C	0.689	0.0144	0.6667	0.7216	0.0104	0.0103	0.3139	0	8.541	11	0.6642	440683	39106	401577	chr14	69089224	14	14	69089224	69089224	1	1	0.311	274105	0.0549	14	69089224	*	rs11158787	Y	14	69555941	chr14:69555941	rs11158787	t	c	0.6742	-0.0299	0.0068	1.116e-05	69555941	69089224	14	69089224	14	69089224	*	Y	1.00971	-4.39706
chr14:69092801:G:T	T	G	0.3119	0.0139	0.2804	0.3335	-0.0096	0.0103	0.3491	0	9.068	11	0.6157	440683	39106	401577	chr14	69092801	14	14	69092801	69092801	1	1	0.3119	274898	0.0531	14	69092801	*	rs2001998	K	14	69559518	chr14:69559518	rs2001998	t	g	0.3263	0.0297	0.0068	1.277e-05	69559518	69092801	14	69092801	14	69092801	*	K	-0.932039	4.36765
chr14:69096578:A:G	A	G	0.6869	0.0142	0.6634	0.7162	0.011	0.0103	0.2871	0	9.268	11	0.5972	440683	39106	401577	chr14	69096578	14	14	69096578	69096578	1	1	0.3131	275956	0.0528	14	69096578	*	rs10130013	R	14	69563295	chr14:69563295	rs10130013	a	g	0.6734	-0.0295	0.0068	1.46e-05	69563295	69096578	14	69096578	14	69096578	*	R	1.06796	-4.33824
chr14:69099376:G:A	A	G	0.3108	0.0144	0.2784	0.3332	-0.0098	0.0103	0.3437	0	8.541	11	0.6642	440683	39106	401577	chr14	69099376	14	14	69099376	69099376	1	1	0.3108	273929	0.0548	14	69099376	*	rs10139873	R	14	69566093	chr14:69566093	rs10139873	a	g	0.3257	0.03	0.0068	1.043e-05	69566093	69099376	14	69099376	14	69099376	*	R	-0.951456	4.41176
chr14:69099594:T:A	A	T	0.3109	0.0144	0.2784	0.3332	-0.0098	0.0103	0.3397	0	8.546	11	0.6637	440683	39106	401577	chr14	69099594	14	14	69099594	69099594	1	1	0.3109	274017	0.0548	14	69099594	*	rs12437418	W	14	69566311	chr14:69566311	rs12437418	a	t	0.3257	0.03	0.0068	1.043e-05	69566311	69099594	14	69099594	14	69099594	*	W	-0.951456	4.41176
chr14:69100560:C:A	A	C	0.3109	0.0144	0.2784	0.3332	-0.0098	0.0103	0.3413	0	8.518	11	0.6663	440683	39106	401577	chr14	69100560	14	14	69100560	69100560	1	1	0.3109	274017	0.0548	14	69100560	*	rs6573869	M	14	69567277	chr14:69567277	rs6573869	a	c	0.3257	0.0301	0.0068	9.743e-06	69567277	69100560	14	69100560	14	69100560	*	M	-0.951456	4.42647
chr14:69101135:A:C	A	C	0.689	0.0143	0.6668	0.7212	0.0098	0.0103	0.3394	0	8.529	11	0.6653	440683	39106	401577	chr14	69101135	14	14	69101135	69101135	1	1	0.311	274105	0.0544	14	69101135	*	rs8008184	M	14	69567852	chr14:69567852	rs8008184	a	c	0.6731	-0.0318	0.0072	1.074e-05	69567852	69101135	14	69101135	14	69101135	*	M	0.951456	-4.41667
chr14:69102025:A:G	A	G	0.6867	0.0141	0.6627	0.7162	0.0108	0.0103	0.2926	0	9.49	11	0.5768	440683	39106	401577	chr14	69102025	14	14	69102025	69102025	1	1	0.3133	276132	0.0535	14	69102025	*	rs9323522	R	14	69568742	chr14:69568742	rs9323522	a	g	0.6732	-0.0297	0.0068	1.277e-05	69568742	69102025	14	69102025	14	69102025	*	R	1.04854	-4.36765
chr14:69106378:T:A	A	T	0.3108	0.0144	0.2784	0.3331	-0.0098	0.0103	0.3425	0	8.581	11	0.6605	440683	39106	401577	chr14	69106378	14	14	69106378	69106378	1	1	0.3108	273929	0.0547	14	69106378	*	rs2331919	W	14	69573095	chr14:69573095	rs2331919	a	t	0.3244	0.0303	0.007	1.565e-05	69573095	69106378	14	69106378	14	69106378	*	W	-0.951456	4.32857
chr14:69108282:A:G	A	G	0.6889	0.0143	0.6662	0.7212	0.01	0.0103	0.3304	0	8.569	11	0.6616	440683	39106	401577	chr14	69108282	14	14	69108282	69108282	1	1	0.3111	274193	0.055	14	69108282	*	rs2056153	R	14	69574999	chr14:69574999	rs2056153	a	g	0.6743	-0.0299	0.0068	1.116e-05	69574999	69108282	14	69108282	14	69108282	*	R	0.970874	-4.39706
chr14:69111279:T:C	T	C	0.6881	0.014	0.6664	0.7196	0.0093	0.0103	0.3682	0	8.979	11	0.6238	440683	39106	401577	chr14	69111279	14	14	69111279	69111279	1	1	0.3119	274898	0.0532	14	69111279	*	rs28613298	Y	14	69577996	chr14:69577996	rs28613298	t	c	0.6737	-0.0291	0.0068	1.904e-05	69577996	69111279	14	69111279	14	69111279	*	Y	0.902913	-4.27941
chr14:69112902:C:T	T	C	0.312	0.0136	0.2793	0.3334	-0.0095	0.0103	0.357	0	9.101	11	0.6126	440683	39106	401577	chr14	69112902	14	14	69112902	69112902	1	1	0.312	274986	0.0541	14	69112902	*	rs10083451	Y	14	69579619	chr14:69579619	rs10083451	t	c	0.3262	0.0295	0.0068	1.46e-05	69579619	69112902	14	69112902	14	69112902	*	Y	-0.92233	4.33824
chr14:69126064:T:C	T	C	0.6891	0.0143	0.667	0.7222	0.0103	0.0103	0.3195	0	8.429	11	0.6744	440683	39106	401577	chr14	69126064	14	14	69126064	69126064	1	1	0.3109	274017	0.0552	14	69126064	*	rs10146339	Y	14	69592781	chr14:69592781	rs10146339	t	c	0.6743	-0.03	0.0068	1.043e-05	69592781	69126064	14	69126064	14	69126064	*	Y	1	-4.41176
chr14:69128710:G:A	A	G	0.313	0.0142	0.2832	0.3368	-0.0111	0.0103	0.2802	0	9.535	11	0.5727	440683	39106	401577	chr14	69128710	14	14	69128710	69128710	1	1	0.313	275868	0.0536	14	69128710	*	rs10143769	R	14	69595427	chr14:69595427	rs10143769	a	g	0.3265	0.0299	0.0068	1.116e-05	69595427	69128710	14	69128710	14	69128710	*	R	-1.07767	4.39706
chr14:69132766:G:T	T	G	0.2441	0.0106	0.2155	0.262	-0.0055	0.0111	0.6189	0	4.645	11	0.9472	440683	39106	401577	chr14	69132766	14	14	69132766	69132766	1	1	0.2441	215141	0.0465	14	69132766	*	rs12432645	K	14	69599483	chr14:69599483	rs12432645	t	g	0.2558	0.033	0.0075	1.201e-05	69599483	69132766	14	69132766	14	69132766	*	K	-0.495495	4.4
chr14:69132853:T:C	T	C	0.6863	0.0142	0.6626	0.7163	0.0112	0.0103	0.2751	0	9.38	11	0.5869	440683	39106	401577	chr14	69132853	14	14	69132853	69132853	1	1	0.3137	276485	0.0537	14	69132853	*	rs9323524	Y	14	69599570	chr14:69599570	rs9323524	t	c	0.6733	-0.0291	0.0068	1.904e-05	69599570	69132853	14	69132853	14	69132853	*	Y	1.08738	-4.27941
chr14:69140286:G:C	C	G	0.3109	0.0143	0.2774	0.333	-0.0102	0.0103	0.3212	0	8.428	11	0.6746	440683	39106	401577	chr14	69140286	14	14	69140286	69140286	1	1	0.3109	274017	0.0556	14	69140286	*	rs8005658	S	14	69607003	chr14:69607003	rs8005658	c	g	0.3243	0.0304	0.007	1.467e-05	69607003	69140286	14	69140286	14	69140286	*	S	-0.990291	4.34286
chr14:69143135:A:C	A	C	0.6882	0.0141	0.6671	0.7226	0.0101	0.0103	0.3255	0	8.396	11	0.6774	440683	39106	401577	chr14	69143135	14	14	69143135	69143135	1	1	0.3118	274810	0.0555	14	69143135	*	rs10149232	M	14	69609852	chr14:69609852	rs10149232	a	c	0.6743	-0.0301	0.0068	9.743e-06	69609852	69143135	14	69143135	14	69143135	*	M	0.980583	-4.42647
chr14:69143761:A:G	A	G	0.689	0.0141	0.6673	0.7166	0.0097	0.0103	0.345	0	8.509	11	0.6671	440683	39106	401577	chr14	69143761	14	14	69143761	69143761	1	1	0.311	274105	0.0493	14	69143761	*	rs11622889	R	14	69610478	chr14:69610478	rs11622889	a	g	0.6743	-0.0301	0.0068	9.743e-06	69610478	69143761	14	69143761	14	69143761	*	R	0.941748	-4.42647
chr14:69144008:T:C	T	C	0.6868	0.0141	0.6632	0.7172	0.0107	0.0103	0.2964	0	9.341	11	0.5905	440683	39106	401577	chr14	69144008	14	14	69144008	69144008	1	1	0.3132	276044	0.054	14	69144008	*	rs10147369	Y	14	69610725	chr14:69610725	rs10147369	t	c	0.6734	-0.0299	0.0068	1.116e-05	69610725	69144008	14	69144008	14	69144008	*	Y	1.03883	-4.39706
chr14:69145388:A:G	A	G	0.6869	0.0143	0.663	0.7171	0.0113	0.0103	0.27	0	9.737	11	0.5542	440683	39106	401577	chr14	69145388	14	14	69145388	69145388	1	1	0.3131	275956	0.0541	14	69145388	*	rs10141040	R	14	69612105	chr14:69612105	rs10141040	a	g	0.6733	-0.0299	0.0068	1.116e-05	69612105	69145388	14	69145388	14	69145388	*	R	1.09709	-4.39706
chr14:69146234:T:C	T	C	0.6868	0.0142	0.663	0.7172	0.0114	0.0103	0.2677	0	9.534	11	0.5728	440683	39106	401577	chr14	69146234	14	14	69146234	69146234	1	1	0.3132	276044	0.0542	14	69146234	*	rs10131077	Y	14	69612951	chr14:69612951	rs10131077	t	c	0.6733	-0.0299	0.0068	1.116e-05	69612951	69146234	14	69146234	14	69146234	*	Y	1.1068	-4.39706
chr14:69151255:A:G	A	G	0.6879	0.0139	0.6663	0.7205	0.0099	0.0103	0.3371	0	9.058	11	0.6166	440683	39106	401577	chr14	69151255	14	14	69151255	69151255	1	1	0.3121	275074	0.0542	14	69151255	*	rs11158790	R	14	69617972	chr14:69617972	rs11158790	a	g	0.6737	-0.0294	0.0068	1.561e-05	69617972	69151255	14	69151255	14	69151255	*	R	0.961165	-4.32353
chr14:69158806:C:T	T	C	0.3092	0.0137	0.2792	0.3303	-0.0103	0.0103	0.3188	0	9.205	11	0.603	440683	39106	401577	chr14	69158806	14	14	69158806	69158806	1	1	0.3092	272518	0.0511	14	69158806	*	rs11158792	Y	14	69625523	chr14:69625523	rs11158792	t	c	0.3227	0.0293	0.0068	1.668e-05	69625523	69158806	14	69158806	14	69158806	*	Y	-1	4.30882
chr14:69161489:G:A	A	G	0.3101	0.0137	0.28	0.331	-0.0101	0.0103	0.3293	0	9.182	11	0.6051	440683	39106	401577	chr14	69161489	14	14	69161489	69161489	1	1	0.3101	273312	0.051	14	69161489	*	rs6573872	R	14	69628206	chr14:69628206	rs6573872	a	g	0.3235	0.03	0.0068	1.043e-05	69628206	69161489	14	69161489	14	69161489	*	R	-0.980583	4.41176
chr14:69170535:A:G	A	G	0.6901	0.0139	0.6689	0.7212	0.0106	0.0103	0.3052	0	8.975	11	0.6242	440683	39106	401577	chr14	69170535	14	14	69170535	69170535	1	1	0.3099	273135	0.0523	14	69170535	*	rs11158793	R	14	69637252	chr14:69637252	rs11158793	a	g	0.6765	-0.0293	0.0068	1.668e-05	69637252	69170535	14	69170535	14	69170535	*	R	1.02913	-4.30882
chr14:69172569:G:C	C	G	0.3109	0.0148	0.282	0.3387	-0.0135	0.0103	0.1906	0	8.631	11	0.6559	440683	39106	401577	chr14	69172569	14	14	69172569	69172569	1	1	0.3109	274017	0.0567	14	69172569	*	rs1464308	S	14	69639286	chr14:69639286	rs1464308	c	g	0.3229	0.0294	0.0068	1.561e-05	69639286	69172569	14	69172569	14	69172569	*	S	-1.31068	4.32353
chr14:69172716:C:T	T	C	0.3106	0.0149	0.2803	0.3386	-0.0128	0.0103	0.2162	0	8.566	11	0.6619	440683	39106	401577	chr14	69172716	14	14	69172716	69172716	1	1	0.3106	273752	0.0583	14	69172716	*	rs4902694	Y	14	69639433	chr14:69639433	rs4902694	t	c	0.3228	0.0293	0.0068	1.668e-05	69639433	69172716	14	69172716	14	69172716	*	Y	-1.24272	4.30882
chr14:69175090:G:A	A	G	0.2456	0.0112	0.2196	0.2645	-0.0074	0.0111	0.5035	0	6.397	11	0.8456	440683	39106	401577	chr14	69175090	14	14	69175090	69175090	1	1	0.2456	216463	0.0449	14	69175090	*	rs7157918	R	14	69641807	chr14:69641807	rs7157918	a	g	0.2588	0.0283	0.0073	0.0001128	69641807	69175090	14	69175090	14	69175090	*	R	-0.666667	3.87671
chr14:69181057:G:A	A	G	0.3096	0.0138	0.2788	0.3309	-0.0115	0.0103	0.2682	0	8.951	11	0.6265	440683	39106	401577	chr14	69181057	14	14	69181057	69181057	1	1	0.3096	272871	0.0521	14	69181057	*	rs10135102	R	14	69647774	chr14:69647774	rs10135102	a	g	0.3229	0.0292	0.0068	1.782e-05	69647774	69181057	14	69181057	14	69181057	*	R	-1.1165	4.29412
chr14:69181084:T:C	T	C	0.6904	0.0138	0.6691	0.7212	0.0116	0.0103	0.2623	0	9.136	11	0.6094	440683	39106	401577	chr14	69181084	14	14	69181084	69181084	1	1	0.3096	272871	0.0521	14	69181084	*	rs10147119	Y	14	69647801	chr14:69647801	rs10147119	t	c	0.6772	-0.0291	0.0068	1.904e-05	69647801	69181084	14	69181084	14	69181084	*	Y	1.12621	-4.27941
chr14:69183084:C:G	C	G	0.6899	0.0138	0.6691	0.7212	0.0118	0.0103	0.2547	0	8.842	11	0.6365	440683	39106	401577	chr14	69183084	14	14	69183084	69183084	1	1	0.3101	273312	0.0521	14	69183084	*	rs12879406	S	14	69649801	chr14:69649801	rs12879406	c	g	0.6767	-0.0293	0.0068	1.668e-05	69649801	69183084	14	69183084	14	69183084	*	S	1.14563	-4.30882
chr14:69187116:T:C	T	C	0.6898	0.0139	0.6685	0.7202	0.0122	0.0103	0.2386	0	9.063	11	0.6161	440683	39106	401577	chr14	69187116	14	14	69187116	69187116	1	1	0.3102	273400	0.0517	14	69187116	*	rs2139540	Y	14	69653833	chr14:69653833	rs2139540	t	c	0.6767	-0.0293	0.0068	1.668e-05	69653833	69187116	14	69187116	14	69187116	*	Y	1.18447	-4.30882
chr14:69190206:T:C	T	C	0.6897	0.0138	0.6684	0.7202	0.0123	0.0103	0.235	0	9.055	11	0.6168	440683	39106	401577	chr14	69190206	14	14	69190206	69190206	1	1	0.3103	273488	0.0518	14	69190206	*	rs61980267	Y	14	69656923	chr14:69656923	rs61980267	t	c	0.6765	-0.0292	0.0068	1.782e-05	69656923	69190206	14	69190206	14	69190206	*	Y	1.19417	-4.29412
chr14:69197913:A:T	A	T	0.6747	0.0145	0.6534	0.7109	0.0137	0.0102	0.1812	0	6.811	11	0.8142	440683	39106	401577	chr14	69197913	14	14	69197913	69197913	1	1	0.3253	286708	0.0575	14	69197913	*	rs10132533	H	14	69664630	chr14:69664630	rs10132533	a	t	0.6606	-0.0278	0.0067	3.344e-05	69664630	69197913	14	69197913	14	69197913	*	H	1.34314	-4.14925
chr14:69198418:C:T	T	C	0.3262	0.0135	0.2995	0.3467	-0.0139	0.0102	0.1717	0	6.786	11	0.8162	440683	39106	401577	chr14	69198418	14	14	69198418	69198418	1	1	0.3262	287502	0.0472	14	69198418	*	rs11158795	Y	14	69665135	chr14:69665135	rs11158795	t	c	0.3394	0.028	0.0067	2.934e-05	69665135	69198418	14	69198418	14	69198418	*	Y	-1.36275	4.1791
chr14:69199128:C:T	T	C	0.3263	0.0135	0.2928	0.3466	-0.0138	0.0102	0.1745	0	6.916	11	0.8058	440683	39106	401577	chr14	69199128	14	14	69199128	69199128	1	1	0.3263	287590	0.0538	14	69199128	*	rs56008928	Y	14	69665845	chr14:69665845	rs56008928	t	c	0.3388	0.0284	0.007	5.156e-05	69665845	69199128	14	69199128	14	69199128	*	Y	-1.35294	4.05714
chr14:69201132:G:A	A	G	0.3262	0.0135	0.2923	0.3466	-0.0138	0.0102	0.1774	0	6.862	11	0.8101	440683	39106	401577	chr14	69201132	14	14	69201132	69201132	1	1	0.3262	287502	0.0543	14	69201132	*	rs61980270	R	14	69667849	chr14:69667849	rs61980270	a	g	0.3393	0.0277	0.0067	3.569e-05	69667849	69201132	14	69201132	14	69201132	*	R	-1.35294	4.13433
chr14:69207635:G:A	A	G	0.327	0.0129	0.2938	0.3466	-0.0134	0.0102	0.1885	0	7.577	11	0.7507	440683	39106	401577	chr14	69207635	14	14	69207635	69207635	1	1	0.327	288207	0.0528	14	69207635	*	rs12890560	R	14	69674352	chr14:69674352	rs12890560	a	g	0.3398	0.0275	0.0067	4.063e-05	69674352	69207635	14	69207635	14	69207635	*	R	-1.31373	4.10448
chr14:69212910:G:A	A	G	0.3261	0.0132	0.2935	0.3465	-0.0138	0.0102	0.177	0	7.651	11	0.7442	440683	39106	401577	chr14	69212910	14	14	69212910	69212910	1	1	0.3261	287413	0.053	14	69212910	*	rs11625374	R	14	69679627	chr14:69679627	rs11625374	a	g	0.3398	0.028	0.0071	8.399e-05	69679627	69212910	14	69212910	14	69212910	*	R	-1.35294	3.94366
chr14:69215243:G:A	A	G	0.3263	0.0131	0.2936	0.3465	-0.0137	0.0102	0.179	0	7.655	11	0.7438	440683	39106	401577	chr14	69215243	14	14	69215243	69215243	1	1	0.3263	287590	0.0529	14	69215243	*	rs71423349	R	14	69681960	chr14:69681960	rs71423349	a	g	0.3389	0.0276	0.0067	3.808e-05	69681960	69215243	14	69215243	14	69215243	*	R	-1.34314	4.1194
chr14:69217315:G:C	C	G	0.3266	0.0131	0.2931	0.3465	-0.0148	0.0102	0.1471	0	7.45	11	0.7616	440683	39106	401577	chr14	69217315	14	14	69217315	69217315	1	1	0.3266	287854	0.0534	14	69217315	*	rs61980284	S	14	69684032	chr14:69684032	rs61980284	c	g	0.3389	0.0276	0.0067	3.808e-05	69684032	69217315	14	69217315	14	69217315	*	S	-1.45098	4.1194
chr14:69225582:A:G	A	G	0.6735	0.013	0.6536	0.7062	0.0147	0.0102	0.1496	0	7.383	11	0.7673	440683	39106	401577	chr14	69225582	14	14	69225582	69225582	1	1	0.3265	287766	0.0526	14	69225582	*	rs11158798	R	14	69692299	chr14:69692299	rs11158798	a	g	0.6614	-0.0277	0.0068	4.698e-05	69692299	69225582	14	69225582	14	69225582	*	R	1.44118	-4.07353
chr14:69226402:G:A	A	G	0.3264	0.0131	0.2937	0.3464	-0.0145	0.0102	0.1551	0	7.403	11	0.7656	440683	39106	401577	chr14	69226402	14	14	69226402	69226402	1	1	0.3264	287678	0.0527	14	69226402	*	rs12889849	R	14	69693119	chr14:69693119	rs12889849	a	g	0.3385	0.0278	0.0067	3.344e-05	69693119	69226402	14	69226402	14	69226402	*	R	-1.42157	4.14925
chr14:69229455:T:C	T	C	0.6734	0.013	0.6536	0.7106	0.0149	0.0102	0.1441	0	7.546	11	0.7533	440683	39106	401577	chr14	69229455	14	14	69229455	69229455	1	1	0.3266	287854	0.057	14	69229455	*	rs34999390	Y	14	69696172	chr14:69696172	rs34999390	t	c	0.6614	-0.0276	0.0067	3.808e-05	69696172	69229455	14	69229455	14	69229455	*	Y	1.46078	-4.1194
chr14:69229619:C:G	C	G	0.6735	0.013	0.6536	0.7105	0.0149	0.0102	0.1438	0	7.587	11	0.7498	440683	39106	401577	chr14	69229619	14	14	69229619	69229619	1	1	0.3265	287766	0.0569	14	69229619	*	rs12886715	S	14	69696336	chr14:69696336	rs12886715	c	g	0.6614	-0.0277	0.0067	3.569e-05	69696336	69229619	14	69229619	14	69229619	*	S	1.46078	-4.13433
chr14:69231164:T:C	T	C	0.6739	0.0133	0.6539	0.7111	0.0147	0.0102	0.1507	0	7.485	11	0.7586	440683	39106	401577	chr14	69231164	14	14	69231164	69231164	1	1	0.3261	287413	0.0572	14	69231164	*	rs2331956	Y	14	69697881	chr14:69697881	rs2331956	t	c	0.6616	-0.0273	0.0067	4.62e-05	69697881	69231164	14	69231164	14	69231164	*	Y	1.44118	-4.07463
chr14:69232842:T:C	T	C	0.7103	0.0137	0.6882	0.7417	0.0159	0.0105	0.1301	0	7.178	11	0.7845	440683	39106	401577	chr14	69232842	14	14	69232842	69232842	1	1	0.2897	255332	0.0535	14	69232842	*	rs7148045	Y	14	69699559	chr14:69699559	rs7148045	t	c	0.6962	-0.0279	0.0069	5.404e-05	69699559	69232842	14	69232842	14	69232842	*	Y	1.51429	-4.04348
chr14:69233857:C:T	T	C	0.29	0.0137	0.2578	0.3118	-0.0159	0.0105	0.1302	0	7.218	11	0.7812	440683	39106	401577	chr14	69233857	14	14	69233857	69233857	1	1	0.29	255596	0.054	14	69233857	*	rs12434764	Y	14	69700574	chr14:69700574	rs12434764	t	c	0.3039	0.0281	0.0069	4.775e-05	69700574	69233857	14	69233857	14	69233857	*	Y	-1.51429	4.07246
chr14:69236441:A:G	A	G	0.7095	0.0136	0.6872	0.7421	0.0162	0.0105	0.1237	0	7.285	11	0.7755	440683	39106	401577	chr14	69236441	14	14	69236441	69236441	1	1	0.2905	256037	0.0549	14	69236441	*	rs3211166	R	14	69703158	chr14:69703158	rs3211166	a	g	0.6956	-0.0278	0.0069	5.747e-05	69703158	69236441	14	69236441	14	69236441	*	R	1.54286	-4.02899
chr14:69249153:G:C	C	G	0.0515	0.0048	0.0351	0.0614	-0.0182	0.0219	0.4079	0	8.422	11	0.675	440683	39106	401577	chr14	69249153	14	14	69249153	69249153	1	1	0.0515	45390.3	0.0263	14	69249153	*	rs118036572	S	14	69715870	chr14:69715870	rs118036572	c	g	0.0542	0.0514	0.0146	0.0004128	69715870	69249153	14	69249153	14	69249153	*	S	-0.83105	3.52055
chr14:69249721:C:T	T	C	0.2616	0.0123	0.2293	0.2838	-0.0167	0.0109	0.1241	0	4.909	11	0.9355	440683	39106	401577	chr14	69249721	14	14	69249721	69249721	1	1	0.2616	230565	0.0545	14	69249721	*	rs12431706	Y	14	69716438	chr14:69716438	rs12431706	t	c	0.2755	0.0295	0.0071	3.422e-05	69716438	69249721	14	69249721	14	69249721	*	Y	-1.53211	4.15493
chr14:69252983:G:A	A	G	0.2598	0.0133	0.2235	0.2814	-0.0195	0.011	0.07573	0	5.217	11	0.9202	440683	39106	401577	chr14	69252983	14	14	69252983	69252983	1	1	0.2598	228979	0.0579	14	69252983	*	rs2139541	D	14	69719700	chr14:69719700	rs2139541	a	g	0.2747	0.0279	0.0071	8.904e-05	69719700	69252983	14	69252983	14	69252983	*	D	-1.77273	3.92958
chr14:69283785:C:A	A	C	0.3586	0.0142	0.3212	0.3828	-0.0228	0.01	0.02195	0	5.21	11	0.9206	440683	39106	401577	chr14	69283785	14	14	69283785	69283785	1	1	0.3586	316058	0.0616	14	69283785	*	rs35120418	M	14	69750502	chr14:69750502	rs35120418	a	c	0.3774	0.0233	0.0066	0.0004119	69750502	69283785	14	69283785	14	69283785	*	M	-2.28	3.5303
chr14:69284565:G:A	A	G	0.3592	0.0144	0.321	0.3836	-0.0231	0.01	0.02004	0	5.215	11	0.9203	440683	39106	401577	chr14	69284565	14	14	69284565	69284565	1	1	0.3592	316587	0.0626	14	69284565	*	rs7140574	R	14	69751282	chr14:69751282	rs7140574	a	g	0.3774	0.0235	0.0066	0.0003672	69751282	69284565	14	69284565	14	69284565	*	R	-2.31	3.56061
chr14:69284813:T:C	T	C	0.6408	0.014	0.6175	0.6766	0.0233	0.01	0.01947	0	5.292	11	0.9162	440683	39106	401577	chr14	69284813	14	14	69284813	69284813	1	1	0.3592	316587	0.0591	14	69284813	*	rs7141942	Y	14	69751530	chr14:69751530	rs7141942	t	c	0.6224	-0.0232	0.0066	0.0004362	69751530	69284813	14	69284813	14	69284813	*	Y	2.33	-3.51515
chr14:69286652:T:G	T	G	0.6406	0.0142	0.6162	0.6773	0.0235	0.01	0.01814	0	5.132	11	0.9246	440683	39106	401577	chr14	69286652	14	14	69286652	69286652	1	1	0.3594	316763	0.0611	14	69286652	*	rs12890931	K	14	69753369	chr14:69753369	rs12890931	t	g	0.6223	-0.0235	0.0066	0.0003672	69753369	69286652	14	69286652	14	69286652	*	K	2.35	-3.56061
chr14:69288205:T:C	T	C	0.6402	0.0148	0.6119	0.6782	0.0227	0.01	0.02281	0	5.515	11	0.9037	440683	39106	401577	chr14	69288205	14	14	69288205	69288205	1	1	0.3598	317115	0.0663	14	69288205	*	rs12437334	Y	14	69754922	chr14:69754922	rs12437334	t	c	0.6216	-0.0234	0.0066	0.000389	69754922	69288205	14	69288205	14	69288205	*	Y	2.27	-3.54545
chr14:69305830:G:A	A	G	0.0012	0.0001	0.001	0.0013	0.0374	0.1669	0.8225	43	5.259	3	0.1538	406492	32275	374217	chr14	69305830	14	14	69305830	69305830	0.825321	0.931869	0.0012	975.581	0.0003	14	69305830	*	rs191064362	D	14	69772547	chr14:69772547	rs191064362	a	g	0.0011	0.406	0.1161	0.0004713	69772547	69305830	14	69305830	14	69305830	*	D	0.224086	3.49699
chr14:69322212:C:A	A	C	0.1503	0.0131	0.1196	0.1772	-0.0374	0.0137	0.006482	0	5.738	11	0.8903	440683	39106	401577	chr14	69322212	14	14	69322212	69322212	1	1	0.1503	132469	0.0576	14	69322212	*	rs2124190	M	14	69788929	chr14:69788929	rs2124190	a	c	0.1616	0.0332	0.0088	0.0001601	69788929	69322212	14	69322212	14	69322212	*	M	-2.72993	3.77273
