## Supplementary Tables for "Genomics link obesity and type 2 diabetes to Alzheimer’s disease to unveil novel biological insights": Table S2.xlsx (part 213 of 245)

### Sheet: AD2_T2D (continued)
Supplementary Table. Overlapped chromosome positions in build 38. AD2: pval threshold of 5e-8. T2D: pval threshold of 5e-4.
chr14:69337064:C:T	T	C	0.7883	0.0067	0.7692	0.802	0.0055	0.012	0.6482	2.9	11.33	11	0.4161	440683	39106	401577	chr14	69337064	14	14	69337064	69337064	1	1	0.2117	186585	0.0328	14	69337064	*	rs1275680	Y	14	69803781	chr14:69803781	rs1275680	t	c	0.7912	-0.033	0.0079	2.641e-05	69803781	69337064	14	69337064	14	69337064	*	Y	0.458333	-4.17722
chr14:69339308:C:T	T	C	0.796	0.0086	0.7778	0.8155	0.0046	0.0121	0.7044	0	9.786	11	0.5497	440683	39106	401577	chr14	69339308	14	14	69339308	69339308	1	1	0.204	179799	0.0377	14	69339308	*	rs1275682	Y	14	69806025	chr14:69806025	rs1275682	t	c	0.7988	-0.0291	0.008	0.0002552	69806025	69339308	14	69339308	14	69339308	*	Y	0.380165	-3.6375
chr14:69343364:T:A	A	T	0.8001	0.0092	0.7753	0.8194	0.0091	0.0122	0.4564	0	10.473	11	0.4884	440683	39106	401577	chr14	69343364	14	14	69343364	69343364	1	1	0.1999	176185	0.0441	14	69343364	*	rs1275688	W	14	69810081	chr14:69810081	rs1275688	a	t	0.8003	-0.0345	0.0081	1.875e-05	69810081	69343364	14	69343364	14	69343364	*	W	0.745902	-4.25926
chr14:69349909:C:T	T	C	0.7987	0.0093	0.7749	0.8187	0.0049	0.0122	0.6896	0.6	11.069	11	0.4375	440683	39106	401577	chr14	69349909	14	14	69349909	69349909	1	1	0.2013	177419	0.0438	14	69349909	*	rs1275692	Y	14	69816626	chr14:69816626	rs1275692	t	c	0.7988	-0.0342	0.0081	2.215e-05	69816626	69349909	14	69349909	14	69349909	*	Y	0.401639	-4.22222
chr14:69490825:C:A	A	C	0.7124	0.0116	0.6831	0.7358	-0.0095	0.0107	0.3726	16.2	13.122	11	0.2854	440683	39106	401577	chr14	69490825	14	14	69490825	69490825	1	1	0.2876	253481	0.0527	14	69490825	*	rs1275723	M	14	69957542	chr14:69957542	rs1275723	a	c	0.7108	-0.0288	0.0072	6.707e-05	69957542	69490825	14	69490825	14	69490825	*	M	-0.88785	-4
chr14:69854318:G:A	A	G	0.0099	0.0015	0.0071	0.0131	0.0233	0.0525	0.6573	0	7.169	9	0.6195	439171	38674	400497	chr14	69854318	14	14	69854318	69854318	0.988953	0.997311	0.0099	8695.59	0.006	14	69854318	*	rs149672797	R	14	70321035	chr14:70321035	rs149672797	a	g	0.0128	0.1199	0.0325	0.0002207	70321035	69854318	14	69854318	14	69854318	*	R	0.44381	3.68923
chr14:70143031:A:T	A	T	0.6989	0.0068	0.6785	0.7199	-0.0029	0.0104	0.783	0	9.794	11	0.549	440683	39106	401577	chr14	70143031	14	14	70143031	70143031	1	1	0.3011	265379	0.0414	14	70143031	*	rs4902783	W	14	70609748	chr14:70609748	rs4902783	a	t	0.7031	-0.0257	0.0072	0.0003746	70609748	70143031	14	70143031	14	70143031	*	W	-0.278846	-3.56944
chr14:70143031:A:T	A	T	0.6989	0.0068	0.6785	0.7199	-0.0029	0.0104	0.783	0	9.794	11	0.549	440683	39106	401577	chr14	70143031	14	14	70143031	70143031	1	1	0.3011	265379	0.0414	14	70143031	*	rs879407738	Y	14	70609748	chr14:70609748	rs4902783	a	t	0.7031	-0.0257	0.0072	0.0003746	70609748	70143031	14	70143031	14	70143031	*	Y	-0.278846	-3.56944
chr14:70649389:T:C	T	C	0.3206	0.014	0.2958	0.3613	-0.0073	0.0104	0.4847	0.7	11.082	11	0.4364	440683	39106	401577	chr14	70649389	14	14	70649389	70649389	1	1	0.3206	282566	0.0655	14	70649389	*	rs4899362	Y	14	71116106	chr14:71116106	rs4899362	t	c	0.3242	-0.0242	0.0069	0.0004618	71116106	70649389	14	70649389	14	70649389	*	Y	-0.701923	-3.50725
chr14:73839824:C:T	T	C	0.0708	0.013	0.0503	0.0938	0.0335	0.019	0.0779	0	5.94	11	0.8773	440683	39106	401577	chr14	73839824	14	14	73839824	73839824	1	1	0.0708	62400.7	0.0435	14	73839824	*	rs117292950	H	14	74306527	chr14:74306527	rs117292950	t	c	0.0581	0.0483	0.0137	0.0004292	74306527	73839824	14	73839824	14	73839824	*	H	1.76316	3.52555
chr14:73840695:C:T	T	C	0.0707	0.013	0.0503	0.0938	0.0343	0.019	0.07058	0	5.963	11	0.8758	440683	39106	401577	chr14	73840695	14	14	73840695	73840695	1	1	0.0707	62312.6	0.0435	14	73840695	*	rs182456433	Y	14	74307398	chr14:74307398	rs182456433	t	c	0.058	0.0478	0.0137	0.0004922	74307398	73840695	14	73840695	14	73840695	*	Y	1.80526	3.48905
chr14:74252680:C:T	T	C	0.0019	0.0006	0.0004	0.0031	-0.0416	0.1643	0.8002	39.9	3.329	2	0.1893	390646	24441	366205	chr14	74252680	14	14	74252680	74252680	0.624994	0.911917	0.0019	1484.45	0.0027	14	74252680	*	rs79749693	Y	14	74719383	chr14:74719383	rs79749693	t	c	0.0077	0.3906	0.1072	0.0002693	74719383	74252680	14	74252680	14	74252680	*	Y	-0.253195	3.64366
chr14:74259856:C:G	C	G	0.9982	0.0006	0.997	0.9997	0.0241	0.1658	0.8846	33.2	2.996	2	0.2236	390646	24441	366205	chr14	74259856	14	14	74259856	74259856	0.624994	0.911917	0.0018	1406.33	0.0027	14	74259856	*	rs184523853	S	14	74726559	chr14:74726559	rs184523853	c	g	0.9922	-0.3989	0.1092	0.0002594	74726559	74259856	14	74259856	14	74259856	*	S	0.145356	-3.65293
chr14:74378389:G:T	T	G	0.0018	0.0004	0.0004	0.0027	-0.1251	0.1727	0.4691	3.1	2.064	2	0.3564	390646	24441	366205	chr14	74378389	14	14	74378389	74378389	0.624994	0.911917	0.0018	1406.33	0.0023	14	74378389	*	rs77468476	K	14	74845092	chr14:74845092	rs77468476	t	g	0.0081	0.3808	0.1034	0.0002322	74845092	74378389	14	74378389	14	74378389	*	K	-0.724378	3.68279
chr14:74403815:G:A	A	G	0.6053	0.0226	0.549	0.6374	-0.0203	0.0098	0.03878	0	8.399	11	0.6772	440683	39106	401577	chr14	74403815	14	14	74403815	74403815	1	1	0.3947	347875	0.0884	14	74403815	*	rs11625667	R	14	74870518	chr14:74870518	rs11625667	a	g	0.6281	-0.0276	0.0066	2.862e-05	74870518	74403815	14	74403815	14	74403815	*	R	-2.07143	-4.18182
chr14:74403840:G:A	A	G	0.4529	0.0177	0.4118	0.481	-0.0193	0.0097	0.04574	31.7	16.108	11	0.1372	440683	39106	401577	chr14	74403840	14	14	74403840	74403840	1	1	0.4529	399171	0.0692	14	74403840	*	rs11625669	R	14	74870543	chr14:74870543	rs11625669	a	g	0.4706	-0.0259	0.0064	5.009e-05	74870543	74403840	14	74403840	14	74403840	*	R	-1.98969	-4.04688
chr14:74404061:A:G	A	G	0.3803	0.021	0.3478	0.4268	0.0196	0.0099	0.0479	0	8.177	11	0.6974	440683	39106	401577	chr14	74404061	14	14	74404061	74404061	1	1	0.3803	335183	0.079	14	74404061	*	rs7142953	R	14	74870764	chr14:74870764	rs7142953	a	g	0.3612	0.0277	0.0067	3.569e-05	74870764	74404061	14	74404061	14	74404061	*	R	1.9798	4.13433
chr14:74404630:A:G	A	G	0.381	0.0206	0.3509	0.4315	0.02	0.0098	0.04203	0	8.238	11	0.6918	440683	39106	401577	chr14	74404630	14	14	74404630	74404630	1	1	0.381	335800	0.0806	14	74404630	*	rs11159076	R	14	74871333	chr14:74871333	rs11159076	a	g	0.3625	0.0268	0.0067	6.349e-05	74871333	74404630	14	74404630	14	74404630	*	R	2.04082	4
chr14:74404782:G:T	T	G	0.607	0.0224	0.5516	0.6381	-0.0204	0.0098	0.03769	0	8.271	11	0.6888	440683	39106	401577	chr14	74404782	14	14	74404782	74404782	1	1	0.393	346377	0.0865	14	74404782	*	rs11159077	K	14	74871485	chr14:74871485	rs11159077	t	g	0.6288	-0.0274	0.0066	3.269e-05	74871485	74404782	14	74404782	14	74404782	*	K	-2.08163	-4.15152
chr14:74405442:G:T	T	G	0.6152	0.0213	0.5617	0.6453	-0.0199	0.0098	0.04279	0	9.037	11	0.6184	440683	39106	401577	chr14	74405442	14	14	74405442	74405442	1	1	0.3848	339150	0.0836	14	74405442	*	rs4903223	K	14	74872145	chr14:74872145	rs4903223	t	g	0.6359	-0.027	0.0066	4.254e-05	74872145	74405442	14	74405442	14	74405442	*	K	-2.03061	-4.09091
chr14:74405484:C:T	T	C	0.4555	0.0164	0.4141	0.481	-0.0195	0.0096	0.04243	31.1	15.956	11	0.1428	440683	39106	401577	chr14	74405484	14	14	74405484	74405484	1	1	0.4555	401462	0.0669	14	74405484	*	rs11159078	Y	14	74872187	chr14:74872187	rs11159078	t	c	0.4722	-0.0266	0.0064	3.116e-05	74872187	74405484	14	74405484	14	74405484	*	Y	-2.03125	-4.15625
chr14:74406223:A:G	A	G	0.3814	0.0219	0.3493	0.4299	0.021	0.0098	0.03295	0	8.597	11	0.659	440683	39106	401577	chr14	74406223	14	14	74406223	74406223	1	1	0.3814	336153	0.0806	14	74406223	*	rs2240624	R	14	74872926	chr14:74872926	rs2240624	a	g	0.3617	0.0274	0.0067	4.333e-05	74872926	74406223	14	74406223	14	74406223	*	R	2.14286	4.08955
chr14:74406479:T:C	T	C	0.3904	0.0216	0.3582	0.4447	0.022	0.0098	0.0241	0	7.825	11	0.7289	440683	39106	401577	chr14	74406479	14	14	74406479	74406479	1	1	0.3904	344085	0.0865	14	74406479	*	rs2240623	Y	14	74873182	chr14:74873182	rs2240623	t	c	0.3707	0.0275	0.0066	3.059e-05	74873182	74406479	14	74406479	14	74406479	*	Y	2.2449	4.16667
chr14:74406503:A:C	A	C	0.3921	0.0227	0.358	0.4447	0.0219	0.0098	0.02502	0	7.91	11	0.7213	440683	39106	401577	chr14	74406503	14	14	74406503	74406503	1	1	0.3921	345584	0.0867	14	74406503	*	rs2240622	M	14	74873206	chr14:74873206	rs2240622	a	c	0.3706	0.0274	0.0066	3.269e-05	74873206	74406503	14	74406503	14	74406503	*	M	2.23469	4.15152
chr14:74406523:C:T	T	C	0.6077	0.0227	0.5551	0.6414	-0.0215	0.0098	0.02799	0	8.018	11	0.7116	440683	39106	401577	chr14	74406523	14	14	74406523	74406523	1	1	0.3923	345760	0.0863	14	74406523	*	rs2240621	Y	14	74873226	chr14:74873226	rs2240621	t	c	0.6293	-0.0276	0.0066	2.862e-05	74873226	74406523	14	74406523	14	74406523	*	Y	-2.19388	-4.18182
chr14:74406656:G:C	C	G	0.6081	0.0226	0.5565	0.642	-0.0219	0.0098	0.02525	0	7.587	11	0.7498	440683	39106	401577	chr14	74406656	14	14	74406656	74406656	1	1	0.3919	345407	0.0855	14	74406656	*	rs2240620	S	14	74873359	chr14:74873359	rs2240620	c	g	0.6292	-0.0272	0.0066	3.731e-05	74873359	74406656	14	74406656	14	74406656	*	S	-2.23469	-4.12121
chr14:74406871:A:G	A	G	0.3841	0.0214	0.3532	0.4355	0.022	0.0099	0.02545	0	7.554	11	0.7526	440683	39106	401577	chr14	74406871	14	14	74406871	74406871	1	1	0.3841	338533	0.0823	14	74406871	*	rs4903221	R	14	74873574	chr14:74873574	rs4903221	a	g	0.3651	0.0269	0.0067	5.961e-05	74873574	74406871	14	74406871	14	74406871	*	R	2.22222	4.01493
chr14:74413012:C:T	T	C	0.4541	0.0157	0.4177	0.4767	-0.0192	0.0096	0.0462	12.7	12.606	11	0.3198	440683	39106	401577	chr14	74413012	14	14	74413012	74413012	1	1	0.4541	400228	0.059	14	74413012	*	rs11159079	Y	14	74879715	chr14:74879715	rs11159079	t	c	0.4685	-0.0243	0.0064	0.000142	74879715	74413012	14	74413012	14	74413012	*	Y	-2	-3.79687
chr14:74416653:A:C	A	C	0.5335	0.0142	0.5113	0.566	0.0182	0.0096	0.05833	31.5	16.064	11	0.1388	440683	39106	401577	chr14	74416653	14	14	74416653	74416653	1	1	0.4665	411157	0.0547	14	74416653	*	rs11159081	M	14	74883356	chr14:74883356	rs11159081	a	c	0.5188	0.023	0.0066	0.0004888	74883356	74416653	14	74416653	14	74416653	*	M	1.89583	3.48485
chr14:74417673:G:A	A	G	0.4795	0.0156	0.4496	0.5016	-0.017	0.0096	0.07549	29.8	15.662	11	0.1542	440683	39106	401577	chr14	74417673	14	14	74417673	74417673	1	1	0.4795	422615	0.052	14	74417673	*	rs6574178	D	14	74884376	chr14:74884376	rs6574178	a	g	0.4897	-0.0244	0.0064	0.0001333	74884376	74417673	14	74417673	14	74417673	*	D	-1.77083	-3.8125
chr14:74418103:G:A	A	G	0.4923	0.0112	0.4712	0.5108	-0.0163	0.0096	0.08772	25.6	14.778	11	0.1929	440683	39106	401577	chr14	74418103	14	14	74418103	74418103	1	1	0.4923	433896	0.0396	14	74418103	*	rs8007552	R	14	74884806	chr14:74884806	rs8007552	a	g	0.5001	-0.0265	0.0064	3.337e-05	74884806	74418103	14	74418103	14	74418103	*	R	-1.69792	-4.14062
chr14:74419216:A:G	A	G	0.5084	0.0114	0.4917	0.5301	0.0169	0.0096	0.07764	26.8	15.027	11	0.1813	440683	39106	401577	chr14	74419216	14	14	74419216	74419216	1	1	0.4916	433280	0.0384	14	74419216	*	rs11622830	R	14	74885919	chr14:74885919	rs11622830	a	g	0.5001	0.0266	0.0064	3.116e-05	74885919	74419216	14	74419216	14	74419216	*	R	1.76042	4.15625
chr14:74420895:G:A	A	G	0.4857	0.0109	0.4633	0.5015	-0.0172	0.0096	0.07267	25.4	14.748	11	0.1943	440683	39106	401577	chr14	74420895	14	14	74420895	74420895	1	1	0.4857	428079	0.0382	14	74420895	*	rs8003971	R	14	74887598	chr14:74887598	rs8003971	a	g	0.4935	-0.0289	0.0064	6.042e-06	74887598	74420895	14	74420895	14	74420895	*	R	-1.79167	-4.51562
chr14:74421807:T:C	T	C	0.505	0.0128	0.4869	0.5309	0.0186	0.0096	0.05203	27.4	15.152	11	0.1757	440683	39106	401577	chr14	74421807	14	14	74421807	74421807	1	1	0.495	436276	0.044	14	74421807	*	rs8010677	Y	14	74888510	chr14:74888510	rs8010677	t	c	0.4966	0.029	0.0064	5.61e-06	74888510	74421807	14	74421807	14	74421807	*	Y	1.9375	4.53125
chr14:74421851:G:A	A	G	0.4867	0.0112	0.4627	0.5014	-0.0178	0.0095	0.06172	22.9	14.275	11	0.2182	440683	39106	401577	chr14	74421851	14	14	74421851	74421851	1	1	0.4867	428961	0.0387	14	74421851	*	rs8009761	R	14	74888554	chr14:74888554	rs8009761	a	g	0.4923	-0.0301	0.0064	2.443e-06	74888554	74421851	14	74421851	14	74421851	*	R	-1.87368	-4.70312
chr14:74421971:C:G	C	G	0.5146	0.0107	0.4988	0.5374	0.0171	0.0096	0.07438	26.3	14.933	11	0.1856	440683	39106	401577	chr14	74421971	14	14	74421971	74421971	1	1	0.4854	427815	0.0386	14	74421971	*	rs8009781	S	14	74888674	chr14:74888674	rs8009781	c	g	0.5069	0.0289	0.0064	6.042e-06	74888674	74421971	14	74421971	14	74421971	*	S	1.78125	4.51562
chr14:74423167:G:A	A	G	0.4306	0.0066	0.4132	0.4475	-0.0261	0.0097	0.007063	0	9.975	11	0.5327	440683	39106	401577	chr14	74423167	14	14	74423167	74423167	1	1	0.4306	379516	0.0343	14	74423167	*	rs730384	R	14	74889870	chr14:74889870	rs730384	a	g	0.4374	-0.0332	0.0065	3.148e-07	74889870	74423167	14	74423167	14	74423167	*	R	-2.69072	-5.10769
chr14:74424302:G:A	A	G	0.461	0.0097	0.4395	0.4841	-0.0241	0.0096	0.01195	4.1	11.465	11	0.4051	440683	39106	401577	chr14	74424302	14	14	74424302	74424302	1	1	0.461	406310	0.0446	14	74424302	*	rs6574179	R	14	74891005	chr14:74891005	rs6574179	a	g	0.4662	-0.0314	0.0064	8.817e-07	74891005	74424302	14	74424302	14	74424302	*	R	-2.51042	-4.90625
chr14:74425634:T:G	T	G	0.5375	0.0085	0.5167	0.5565	0.0221	0.0096	0.02116	0	9.657	11	0.5614	440683	39106	401577	chr14	74425634	14	14	74425634	74425634	1	1	0.4625	407632	0.0398	14	74425634	*	rs7161507	K	14	74892337	chr14:74892337	rs7161507	t	g	0.533	0.0305	0.0064	1.793e-06	74892337	74425634	14	74425634	14	74425634	*	K	2.30208	4.76562
chr14:74428260:C:T	T	C	0.4622	0.0094	0.4412	0.4842	-0.023	0.0096	0.01642	0.1	11.007	11	0.4426	440683	39106	401577	chr14	74428260	14	14	74428260	74428260	1	1	0.4622	407367	0.043	14	74428260	*	rs7156302	Y	14	74894963	chr14:74894963	rs7156302	t	c	0.4677	-0.0308	0.0064	1.418e-06	74894963	74428260	14	74428260	14	74428260	*	Y	-2.39583	-4.8125
chr14:74428292:C:T	T	C	0.4338	0.0074	0.4172	0.4548	-0.0267	0.0096	0.005665	0	8.619	11	0.657	440683	39106	401577	chr14	74428292	14	14	74428292	74428292	1	1	0.4338	382337	0.0376	14	74428292	*	rs12893163	Y	14	74894995	chr14:74894995	rs12893163	t	c	0.4414	-0.0321	0.0064	5.009e-07	74894995	74428292	14	74428292	14	74428292	*	Y	-2.78125	-5.01562
chr14:74428651:G:T	T	G	0.4342	0.0066	0.4198	0.4544	-0.0259	0.0096	0.007128	0	9.074	11	0.615	440683	39106	401577	chr14	74428651	14	14	74428651	74428651	1	1	0.4342	382689	0.0346	14	74428651	*	rs12894033	K	14	74895354	chr14:74895354	rs12894033	t	g	0.4414	-0.0321	0.0064	5.009e-07	74895354	74428651	14	74428651	14	74428651	*	K	-2.69792	-5.01562
chr14:74432576:T:C	T	C	0.5517	0.0128	0.5263	0.5809	0.0247	0.0096	0.01019	0	10.493	11	0.4867	440683	39106	401577	chr14	74432576	14	14	74432576	74432576	1	1	0.4483	395116	0.0546	14	74432576	*	rs2058126	Y	14	74899279	chr14:74899279	rs2058126	t	c	0.5428	0.029	0.0064	5.61e-06	74899279	74432576	14	74432576	14	74432576	*	Y	2.57292	4.53125
chr14:74432594:G:A	A	G	0.4483	0.0128	0.4192	0.4737	-0.0247	0.0096	0.01013	0	10.543	11	0.4823	440683	39106	401577	chr14	74432594	14	14	74432594	74432594	1	1	0.4483	395116	0.0545	14	74432594	*	rs2058125	R	14	74899297	chr14:74899297	rs2058125	a	g	0.4572	-0.029	0.0064	5.61e-06	74899297	74432594	14	74432594	14	74432594	*	R	-2.57292	-4.53125
chr14:74432889:C:T	T	C	0.4499	0.0131	0.4199	0.4746	-0.0227	0.0096	0.01797	1.3	11.143	11	0.4314	440683	39106	401577	chr14	74432889	14	14	74432889	74432889	1	1	0.4499	396527	0.0547	14	74432889	*	rs1156021	Y	14	74899592	chr14:74899592	rs1156021	t	c	0.4587	-0.0288	0.0064	6.505e-06	74899592	74432889	14	74432889	14	74432889	*	Y	-2.36458	-4.5
chr14:74433437:G:A	A	G	0.4207	0.0109	0.3963	0.4439	-0.0284	0.0097	0.003337	0	8.851	11	0.6356	440683	39106	401577	chr14	74433437	14	14	74433437	74433437	1	1	0.4207	370791	0.0476	14	74433437	*	rs61146205	D	14	74900140	chr14:74900140	rs61146205	a	g	0.4315	-0.0308	0.0065	2.089e-06	74900140	74433437	14	74433437	14	74433437	*	D	-2.92784	-4.73846
chr14:74434183:T:C	T	C	0.5508	0.0128	0.5246	0.5806	0.0253	0.0096	0.008301	0	10.671	11	0.4712	440683	39106	401577	chr14	74434183	14	14	74434183	74434183	1	1	0.4492	395910	0.056	14	74434183	*	rs10138386	Y	14	74900886	chr14:74900886	rs10138386	t	c	0.543	0.0287	0.0064	7.003e-06	74900886	74434183	14	74434183	14	74434183	*	Y	2.63542	4.48438
chr14:74434484:T:C	T	C	0.5512	0.0128	0.5246	0.5804	0.0248	0.0096	0.009943	0	10.803	11	0.46	440683	39106	401577	chr14	74434484	14	14	74434484	74434484	1	1	0.4488	395557	0.0558	14	74434484	*	rs7140692	Y	14	74901187	chr14:74901187	rs7140692	t	c	0.5427	0.0291	0.0064	5.208e-06	74901187	74434484	14	74434484	14	74434484	*	Y	2.58333	4.54688
chr14:74438928:T:C	T	C	0.5357	0.0088	0.5109	0.5557	0.0235	0.0096	0.01421	3.3	11.373	11	0.4126	440683	39106	401577	chr14	74438928	14	14	74438928	74438928	1	1	0.4643	409218	0.0448	14	74438928	*	rs7144263	Y	14	74905631	chr14:74905631	rs7144263	t	c	0.5311	0.0305	0.0064	1.793e-06	74905631	74438928	14	74438928	14	74438928	*	Y	2.44792	4.76562
chr14:74441450:C:T	T	C	0.4956	0.0063	0.4838	0.5239	-0.0248	0.0096	0.009455	22.2	14.138	11	0.2255	440683	39106	401577	chr14	74441450	14	14	74441450	74441450	1	1	0.4956	436805	0.0401	14	74441450	*	rs980470	Y	14	74908153	chr14:74908153	rs980470	t	c	0.495	-0.0285	0.0064	8.109e-06	74908153	74441450	14	74441450	14	74441450	*	Y	-2.58333	-4.45312
chr14:74442708:G:A	A	G	0.4279	0.0091	0.4069	0.4482	-0.0301	0.0097	0.001812	0	10.389	11	0.4958	440683	39106	401577	chr14	74442708	14	14	74442708	74442708	1	1	0.4279	377137	0.0413	14	74442708	*	rs56992115	R	14	74909411	chr14:74909411	rs56992115	a	g	0.4368	-0.0347	0.0065	9.021e-08	74909411	74442708	14	74442708	14	74442708	*	R	-3.10309	-5.33846
chr14:74443554:G:T	T	G	0.4625	0.0055	0.4526	0.4924	-0.0287	0.0096	0.002678	0	10.74	11	0.4653	440683	39106	401577	chr14	74443554	14	14	74443554	74443554	1	1	0.4625	407632	0.0398	14	74443554	*	rs11625242	K	14	74910257	chr14:74910257	rs11625242	t	g	0.4654	-0.0314	0.0064	8.817e-07	74910257	74443554	14	74443554	14	74443554	*	K	-2.98958	-4.90625
chr14:74444104:G:A	A	G	0.4622	0.0062	0.4501	0.4921	-0.0286	0.0096	0.002777	0	10.961	11	0.4465	440683	39106	401577	chr14	74444104	14	14	74444104	74444104	1	1	0.4622	407367	0.042	14	74444104	*	rs9671724	R	14	74910807	chr14:74910807	rs9671724	a	g	0.4655	-0.0315	0.0064	8.139e-07	74910807	74444104	14	74444104	14	74444104	*	R	-2.97917	-4.92188
chr14:74444163:A:G	A	G	0.5055	0.007	0.4764	0.5195	0.0241	0.0095	0.01131	20.7	13.874	11	0.24	440683	39106	401577	chr14	74444163	14	14	74444163	74444163	1	1	0.4945	435835	0.0431	14	74444163	*	rs7141568	R	14	74910866	chr14:74910866	rs7141568	a	g	0.5052	0.0296	0.0064	3.578e-06	74910866	74444163	14	74444163	14	74444163	*	R	2.53684	4.625
chr14:74445195:C:G	C	G	0.5034	0.0066	0.475	0.5164	0.0233	0.0095	0.01455	21.5	14.018	11	0.232	440683	39106	401577	chr14	74445195	14	14	74445195	74445195	1	1	0.4966	437686	0.0414	14	74445195	*	rs11159082	S	14	74911898	chr14:74911898	rs11159082	c	g	0.5036	0.0294	0.0064	4.16e-06	74911898	74445195	14	74445195	14	74445195	*	S	2.45263	4.59375
chr14:74446127:G:A	A	G	0.4974	0.0069	0.4834	0.5249	-0.0237	0.0095	0.01276	21.7	14.055	11	0.23	440683	39106	401577	chr14	74446127	14	14	74446127	74446127	1	1	0.4974	438391	0.0415	14	74446127	*	rs1125221	R	14	74912830	chr14:74912830	rs1125221	a	g	0.4962	-0.0293	0.0064	4.485e-06	74912830	74446127	14	74446127	14	74446127	*	R	-2.49474	-4.57812
chr14:74447626:T:C	T	C	0.5032	0.0066	0.475	0.5161	0.0233	0.0095	0.0144	21.6	14.028	11	0.2315	440683	39106	401577	chr14	74447626	14	14	74447626	74447626	1	1	0.4968	437863	0.0411	14	74447626	*	rs2358783	Y	14	74914329	chr14:74914329	rs2358783	t	c	0.5036	0.029	0.0064	5.61e-06	74914329	74447626	14	74447626	14	74447626	*	Y	2.45263	4.53125
chr14:74449016:G:C	C	G	0.4431	0.0058	0.4312	0.4765	-0.0306	0.0096	0.001464	18.6	13.517	11	0.2609	440683	39106	401577	chr14	74449016	14	14	74449016	74449016	1	1	0.4431	390533	0.0453	14	74449016	*	rs34240139	S	14	74915719	chr14:74915719	rs34240139	c	g	0.4428	-0.0295	0.0065	5.51e-06	74915719	74449016	14	74449016	14	74449016	*	S	-3.1875	-4.53846
chr14:74450753:C:G	C	G	0.5024	0.0065	0.4759	0.5146	0.0231	0.0095	0.01522	22.9	14.266	11	0.2186	440683	39106	401577	chr14	74450753	14	14	74450753	74450753	1	1	0.4976	438568	0.0387	14	74450753	*	rs7140401	S	14	74917456	chr14:74917456	rs7140401	c	g	0.503	0.0293	0.0064	4.485e-06	74917456	74450753	14	74450753	14	74450753	*	S	2.43158	4.57812
chr14:74452200:T:G	T	G	0.5013	0.0067	0.4762	0.5143	0.0232	0.0095	0.01491	22.4	14.183	11	0.223	440683	39106	401577	chr14	74452200	14	14	74452200	74452200	1	1	0.4987	439537	0.0381	14	74452200	*	rs4369590	K	14	74918903	chr14:74918903	rs4369590	t	g	0.5032	0.0294	0.0064	4.16e-06	74918903	74452200	14	74452200	14	74452200	*	K	2.44211	4.59375
chr14:74452524:T:C	T	C	0.5023	0.0066	0.4762	0.5144	0.0232	0.0095	0.01502	22.6	14.207	11	0.2218	440683	39106	401577	chr14	74452524	14	14	74452524	74452524	1	1	0.4977	438656	0.0382	14	74452524	*	rs2358784	Y	14	74919227	chr14:74919227	rs2358784	t	c	0.5029	0.0295	0.0064	3.858e-06	74919227	74452524	14	74452524	14	74452524	*	Y	2.44211	4.60937
chr14:74452905:G:A	A	G	0.4976	0.0065	0.4855	0.5238	-0.0231	0.0095	0.01531	22.2	14.134	11	0.2257	440683	39106	401577	chr14	74452905	14	14	74452905	74452905	1	1	0.4976	438568	0.0383	14	74452905	*	rs2358785	R	14	74919608	chr14:74919608	rs2358785	a	g	0.497	-0.0293	0.0064	4.485e-06	74919608	74452905	14	74452905	14	74452905	*	R	-2.43158	-4.57812
chr14:74454856:T:G	T	G	0.5231	0.0097	0.4996	0.5441	0.0239	0.0096	0.01281	11.3	12.4	11	0.3344	440683	39106	401577	chr14	74454856	14	14	74454856	74454856	1	1	0.4769	420323	0.0445	14	74454856	*	rs11851117	K	14	74921559	chr14:74921559	rs11851117	t	g	0.518	0.0319	0.0064	5.895e-07	74921559	74454856	14	74454856	14	74454856	*	K	2.48958	4.98437
chr14:74455192:A:C	A	C	0.5581	0.0095	0.5335	0.5792	0.0297	0.0096	0.002022	0	10.779	11	0.4619	440683	39106	401577	chr14	74455192	14	14	74455192	74455192	1	1	0.4419	389476	0.0457	14	74455192	*	rs740503	M	14	74921895	chr14:74921895	rs740503	a	c	0.5491	0.0339	0.0064	1.11e-07	74921895	74455192	14	74455192	14	74455192	*	M	3.09375	5.29688
chr14:74458387:T:C	T	C	0.5577	0.0056	0.5461	0.5685	0.0272	0.0097	0.004914	0	9.586	11	0.568	440683	39106	401577	chr14	74458387	14	14	74458387	74458387	1	1	0.4423	389828	0.0224	14	74458387	*	rs11159083	Y	14	74925090	chr14:74925090	rs11159083	t	c	0.5535	0.034	0.0065	1.627e-07	74925090	74458387	14	74458387	14	74458387	*	Y	2.80412	5.23077
chr14:74458441:G:A	A	G	0.4422	0.0055	0.4314	0.4539	-0.027	0.0097	0.005212	0	9.47	11	0.5786	440683	39106	401577	chr14	74458441	14	14	74458441	74458441	1	1	0.4422	389740	0.0225	14	74458441	*	rs11159084	R	14	74925144	chr14:74925144	rs11159084	a	g	0.4464	-0.0343	0.0065	1.265e-07	74925144	74458441	14	74458441	14	74458441	*	R	-2.78351	-5.27692
chr14:74458597:A:G	A	G	0.5584	0.0059	0.5471	0.5704	0.0265	0.0097	0.006129	0	9.44	11	0.5813	440683	39106	401577	chr14	74458597	14	14	74458597	74458597	1	1	0.4416	389211	0.0233	14	74458597	*	rs11159085	R	14	74925300	chr14:74925300	rs11159085	a	g	0.5536	0.0338	0.0065	1.922e-07	74925300	74458597	14	74458597	14	74458597	*	R	2.73196	5.2
chr14:74458694:A:G	A	G	0.5196	0.0072	0.5018	0.5349	0.0227	0.0096	0.01815	14.5	12.859	11	0.3026	440683	39106	401577	chr14	74458694	14	14	74458694	74458694	1	1	0.4804	423408	0.0331	14	74458694	*	rs10149538	R	14	74925397	chr14:74925397	rs10149538	a	g	0.5168	0.0308	0.0064	1.418e-06	74925397	74458694	14	74458694	14	74458694	*	R	2.36458	4.8125
chr14:74458749:G:T	T	G	0.4805	0.0073	0.465	0.4984	-0.0228	0.0096	0.01769	13.9	12.777	11	0.3081	440683	39106	401577	chr14	74458749	14	14	74458749	74458749	1	1	0.4805	423496	0.0334	14	74458749	*	rs10149787	B	14	74925452	chr14:74925452	rs10149787	t	g	0.4862	-0.0297	0.0068	1.277e-05	74925452	74458749	14	74458749	14	74458749	*	B	-2.375	-4.36765
chr14:74465565:C:T	T	C	0.4359	0.0063	0.4266	0.4511	-0.0258	0.0096	0.007422	0	8.662	11	0.653	440683	39106	401577	chr14	74465565	14	14	74465565	74465565	1	1	0.4359	384187	0.0245	14	74465565	*	rs2190876	Y	14	74932268	chr14:74932268	rs2190876	t	c	0.4384	-0.0344	0.0064	7.201e-08	74932268	74465565	14	74465565	14	74465565	*	Y	-2.6875	-5.375
chr14:74465938:A:T	A	T	0.5645	0.0057	0.5514	0.5743	0.028	0.0097	0.003751	0	8.27	11	0.6889	440683	39106	401577	chr14	74465938	14	14	74465938	74465938	1	1	0.4355	383835	0.0229	14	74465938	*	rs12586772	W	14	74932641	chr14:74932641	rs12586772	a	t	0.5611	0.0341	0.0064	9.341e-08	74932641	74465938	14	74465938	14	74465938	*	W	2.8866	5.32812
chr14:74470811:T:C	T	C	0.3829	0.0111	0.3714	0.4085	0.0196	0.0098	0.04608	9.9	12.205	11	0.3485	440683	39106	401577	chr14	74470811	14	14	74470811	74470811	1	1	0.3829	337475	0.0371	14	74470811	*	rs2358787	Y	14	74937514	chr14:74937514	rs2358787	t	c	0.3729	0.029	0.0066	1.1e-05	74937514	74470811	14	74470811	14	74470811	*	Y	2	4.39394
chr14:74472530:G:A	A	G	0.3506	0.0047	0.341	0.3637	-0.0139	0.0101	0.1682	0	4.627	11	0.9479	440683	39106	401577	chr14	74472530	14	14	74472530	74472530	1	1	0.3506	309007	0.0227	14	74472530	*	rs35075489	R	14	74939233	chr14:74939233	rs35075489	a	g	0.3562	-0.0288	0.0067	1.724e-05	74939233	74472530	14	74472530	14	74472530	*	R	-1.37624	-4.29851
chr14:74474378:A:G	A	G	0.4026	0.0089	0.39	0.4207	0.0219	0.0097	0.02452	0	10.591	11	0.4781	440683	39106	401577	chr14	74474378	14	14	74474378	74474378	1	1	0.4026	354838	0.0307	14	74474378	*	rs10873267	R	14	74941081	chr14:74941081	rs10873267	a	g	0.3963	0.032	0.0065	8.245e-07	74941081	74474378	14	74474378	14	74474378	*	R	2.25773	4.92308
chr14:74481400:T:C	T	C	0.403	0.0089	0.3904	0.4211	0.0211	0.0097	0.03055	0	9.869	11	0.5422	440683	39106	401577	chr14	74481400	14	14	74481400	74481400	1	1	0.403	355190	0.0307	14	74481400	*	rs8009662	Y	14	74948103	chr14:74948103	rs8009662	t	c	0.3966	0.0321	0.0065	7.619e-07	74948103	74481400	14	74481400	14	74481400	*	Y	2.17526	4.93846
chr14:74481477:C:T	T	C	0.4277	0.006	0.4168	0.4397	-0.0272	0.0097	0.004955	0	7.987	11	0.7144	440683	39106	401577	chr14	74481477	14	14	74481477	74481477	1	1	0.4277	376960	0.0229	14	74481477	*	rs8008540	Y	14	74948180	chr14:74948180	rs8008540	t	c	0.4325	-0.0348	0.0065	8.285e-08	74948180	74481477	14	74481477	14	74481477	*	Y	-2.80412	-5.35385
chr14:74483934:C:T	T	C	0.5973	0.0088	0.5793	0.6098	-0.0208	0.0097	0.03293	0	10.382	11	0.4964	440683	39106	401577	chr14	74483934	14	14	74483934	74483934	1	1	0.4027	354926	0.0305	14	74483934	*	rs4903228	Y	14	74950637	chr14:74950637	rs4903228	t	c	0.6035	-0.0319	0.0065	8.92e-07	74950637	74483934	14	74483934	14	74483934	*	Y	-2.14433	-4.90769
chr14:74485105:G:A	A	G	0.4321	0.0057	0.4219	0.4452	-0.0249	0.0097	0.009918	0	7.25	11	0.7785	440683	39106	401577	chr14	74485105	14	14	74485105	74485105	1	1	0.4321	380838	0.0233	14	74485105	*	rs61980863	R	14	74951808	chr14:74951808	rs61980863	a	g	0.4352	-0.0337	0.0064	1.317e-07	74951808	74485105	14	74485105	14	74485105	*	R	-2.56701	-5.26562
chr14:74485354:A:T	A	T	0.4026	0.0089	0.3901	0.4206	0.0204	0.0097	0.03611	0	10.998	11	0.4435	440683	39106	401577	chr14	74485354	14	14	74485354	74485354	1	1	0.4026	354838	0.0305	14	74485354	*	rs4243647	W	14	74952057	chr14:74952057	rs4243647	a	t	0.3963	0.0318	0.0065	9.648e-07	74952057	74485354	14	74485354	14	74485354	*	W	2.10309	4.89231
chr14:74485835:A:G	A	G	0.4026	0.0089	0.3902	0.4206	0.0204	0.0097	0.03571	0.3	11.029	11	0.4408	440683	39106	401577	chr14	74485835	14	14	74485835	74485835	1	1	0.4026	354838	0.0304	14	74485835	*	rs917394	R	14	74952538	chr14:74952538	rs917394	a	g	0.3963	0.0318	0.0065	9.648e-07	74952538	74485835	14	74485835	14	74485835	*	R	2.10309	4.89231
chr14:74487356:C:T	T	C	0.4317	0.0057	0.4219	0.4449	-0.0255	0.0097	0.008114	0	7.191	11	0.7835	440683	39106	401577	chr14	74487356	14	14	74487356	74487356	1	1	0.4317	380486	0.023	14	74487356	*	rs7149930	Y	14	74954059	chr14:74954059	rs7149930	t	c	0.435	-0.0338	0.0064	1.209e-07	74954059	74487356	14	74487356	14	74487356	*	Y	-2.62887	-5.28125
chr14:74489796:G:C	C	G	0.5973	0.0089	0.5791	0.6098	-0.0208	0.0097	0.03228	1.9	11.211	11	0.4258	440683	39106	401577	chr14	74489796	14	14	74489796	74489796	1	1	0.4027	354926	0.0307	14	74489796	*	rs4899515	B	14	74956499	chr14:74956499	rs4899515	c	g	0.6035	-0.0319	0.0065	8.92e-07	74956499	74489796	14	74489796	14	74489796	*	B	-2.14433	-4.90769
chr14:74490450:T:C	T	C	0.4009	0.0095	0.3902	0.4207	0.0211	0.0097	0.02928	0	10.672	11	0.4712	440683	39106	401577	chr14	74490450	14	14	74490450	74490450	1	1	0.4009	353340	0.0305	14	74490450	*	rs7148018	Y	14	74957153	chr14:74957153	rs7148018	t	c	0.3967	0.0323	0.0065	6.501e-07	74957153	74490450	14	74490450	14	74490450	*	Y	2.17526	4.96923
chr14:74495530:G:A	A	G	0.5927	0.0101	0.5703	0.6051	-0.0194	0.0097	0.04596	0	9.092	11	0.6134	440683	39106	401577	chr14	74495530	14	14	74495530	74495530	1	1	0.4073	358980	0.0348	14	74495530	*	rs4903231	R	14	74962233	chr14:74962233	rs4903231	a	g	0.5998	-0.0311	0.0065	1.661e-06	74962233	74495530	14	74495530	14	74495530	*	R	-2	-4.78462
chr14:74499066:G:A	A	G	0.2766	0.0194	0.2427	0.3178	0.0177	0.0108	0.1002	0	8.732	11	0.6466	440683	39106	401577	chr14	74499066	14	14	74499066	74499066	1	1	0.2766	243786	0.0751	14	74499066	*	rs1052939	R	14	74965769	chr14:74965769	rs1052939	a	g	0.2579	0.0274	0.0073	0.0001851	74965769	74499066	14	74499066	14	74499066	*	R	1.63889	3.75342
chr14:74500060:G:A	A	G	0.422	0.0063	0.409	0.4351	-0.0236	0.0097	0.0157	0	5.426	11	0.9088	440683	39106	401577	chr14	74500060	14	14	74500060	74500060	1	1	0.422	371936	0.0261	14	74500060	*	rs7569	R	14	74966763	chr14:74966763	rs7569	a	g	0.4267	-0.0323	0.0065	6.501e-07	74966763	74500060	14	74500060	14	74500060	*	R	-2.43299	-4.96923
chr14:74502464:C:T	T	C	0.421	0.0047	0.4135	0.4368	-0.0256	0.0098	0.008935	0	4.951	11	0.9335	440683	39106	401577	chr14	74502464	14	14	74502464	74502464	1	1	0.421	371055	0.0233	14	74502464	*	rs2286412	Y	14	74969167	chr14:74969167	rs2286412	t	c	0.425	-0.0321	0.0065	7.619e-07	74969167	74502464	14	74502464	14	74502464	*	Y	-2.61224	-4.93846
chr14:74510283:A:G	A	G	0.4501	0.0093	0.4321	0.4762	-0.0155	0.0097	0.1099	0	5.472	11	0.9062	440683	39106	401577	chr14	74510283	14	14	74510283	74510283	1	1	0.4501	396703	0.0441	14	74510283	*	rs7160756	R	14	74976986	chr14:74976986	rs7160756	a	g	0.4456	-0.0263	0.0065	5.091e-05	74976986	74510283	14	74510283	14	74510283	*	R	-1.59794	-4.04615
chr14:74510679:C:T	T	C	0.6014	0.0071	0.5718	0.619	0.019	0.0098	0.05215	0	7.7	11	0.7399	440683	39106	401577	chr14	74510679	14	14	74510679	74510679	1	1	0.3986	351312	0.0472	14	74510679	*	rs12898083	Y	14	74977382	chr14:74977382	rs12898083	t	c	0.6016	0.0297	0.0065	4.758e-06	74977382	74510679	14	74510679	14	74510679	*	Y	1.93878	4.56923
chr14:74520588:A:G	A	G	0.353	0.0083	0.3394	0.3827	-0.0204	0.01	0.04153	0	8.043	11	0.7094	440683	39106	401577	chr14	74520588	14	14	74520588	74520588	1	1	0.353	311122	0.0433	14	74520588	*	rs862038	R	14	74987291	chr14:74987291	rs862038	a	g	0.3515	-0.0234	0.0067	0.0004793	74987291	74520588	14	74520588	14	74520588	*	R	-2.04	-3.49254
chr14:75270491:C:T	T	C	0.4795	0.011	0.4435	0.499	-0.0036	0.0097	0.7105	41.9	18.939	11	0.0622	440683	39106	401577	chr14	75270491	14	14	75270491	75270491	1	1	0.4795	422615	0.0555	14	75270491	*	rs55796107	Y	14	75737194	chr14:75737194	rs55796107	t	c	0.4911	-0.0275	0.0064	1.664e-05	75737194	75270491	14	75270491	14	75270491	*	Y	-0.371134	-4.29688
chr14:75270831:G:A	A	G	0.5316	0.0128	0.4915	0.5496	-0.0092	0.0096	0.3399	43.8	19.586	11	0.05135	440683	39106	401577	chr14	75270831	14	14	75270831	75270831	1	1	0.4684	412832	0.0581	14	75270831	*	rs8021254	R	14	75737534	chr14:75737534	rs8021254	a	g	0.5418	-0.025	0.0065	0.0001176	75737534	75270831	14	75270831	14	75270831	*	R	-0.958333	-3.84615
chr14:75271265:C:T	T	C	0.5302	0.0121	0.4914	0.5496	-0.0096	0.0097	0.3225	43.7	19.523	11	0.05233	440683	39106	401577	chr14	75271265	14	14	75271265	75271265	1	1	0.4698	414066	0.0582	14	75271265	*	rs8005644	Y	14	75737968	chr14:75737968	rs8005644	t	c	0.5426	-0.0246	0.0064	0.0001173	75737968	75271265	14	75271265	14	75271265	*	Y	-0.989691	-3.84375
chr14:75271746:C:T	T	C	0.4792	0.0107	0.4436	0.4992	-0.0043	0.0097	0.6578	41.7	18.861	11	0.06364	440683	39106	401577	chr14	75271746	14	14	75271746	75271746	1	1	0.4792	422351	0.0556	14	75271746	*	rs56404046	Y	14	75738449	chr14:75738449	rs56404046	t	c	0.4911	-0.0274	0.0064	1.786e-05	75738449	75271746	14	75271746	14	75271746	*	Y	-0.443299	-4.28125
chr14:76044052:T:C	T	C	0.9897	0.001	0.9875	0.9927	-0.0791	0.0478	0.09781	0	4.592	9	0.8683	439171	38674	400497	chr14	76044052	14	14	76044052	76044052	0.988953	0.997311	0.0103	9046.92	0.0052	14	76044052	*	rs28409038	Y	14	76510395	chr14:76510395	rs28409038	t	c	0.9892	-0.114	0.0322	0.0004077	76510395	76044052	14	76044052	14	76044052	*	Y	-1.65481	-3.54037
chr14:76044143:G:A	A	G	0.0105	0.001	0.0073	0.0125	0.0781	0.0476	0.1005	0	4.568	9	0.8702	439171	38674	400497	chr14	76044143	14	14	76044143	76044143	0.988953	0.997311	0.0105	9222.59	0.0052	14	76044143	*	rs28620066	R	14	76510486	chr14:76510486	rs28620066	a	g	0.0107	0.1108	0.0315	0.0004385	76510486	76044143	14	76044143	14	76044143	*	R	1.64076	3.51746
chr14:76050519:G:T	T	G	0.0102	0.001	0.0073	0.0126	0.0797	0.0479	0.09604	0	4.598	9	0.8678	439171	38674	400497	chr14	76050519	14	14	76050519	76050519	0.988953	0.997311	0.0102	8959.09	0.0053	14	76050519	*	rs12882055	D	14	76516862	chr14:76516862	rs12882055	t	g	0.0107	0.1144	0.0315	0.0002835	76516862	76050519	14	76050519	14	76050519	*	D	1.66388	3.63175
chr14:76065872:G:A	A	G	0.0102	0.001	0.0073	0.0126	0.08	0.0478	0.09417	0	4.396	9	0.8835	439171	38674	400497	chr14	76065872	14	14	76065872	76065872	0.988953	0.997311	0.0102	8959.09	0.0053	14	76065872	*	rs71431115	V	14	76532215	chr14:76532215	rs71431115	a	g	0.0107	0.1125	0.0315	0.0003574	76532215	76065872	14	76065872	14	76065872	*	V	1.67364	3.57143
chr14:76071841:G:A	A	G	0.0106	0.001	0.0075	0.0127	0.084	0.0475	0.07669	0	5.015	9	0.833	439171	38674	400497	chr14	76071841	14	14	76071841	76071841	0.988953	0.997311	0.0106	9310.43	0.0052	14	76071841	*	rs12885317	R	14	76538184	chr14:76538184	rs12885317	a	g	0.0108	0.1159	0.0314	0.0002244	76538184	76071841	14	76071841	14	76071841	*	R	1.76842	3.69108
chr14:76074823:C:T	T	C	0.0102	0.001	0.0073	0.0125	0.0834	0.0477	0.0806	0	4.046	9	0.9083	439171	38674	400497	chr14	76074823	14	14	76074823	76074823	0.988953	0.997311	0.0102	8959.09	0.0052	14	76074823	*	rs71431116	Y	14	76541166	chr14:76541166	rs71431116	t	c	0.0107	0.1124	0.0315	0.0003618	76541166	76074823	14	76074823	14	76074823	*	Y	1.74843	3.56825
chr14:76088294:C:G	C	G	0.9898	0.001	0.9874	0.9927	-0.0795	0.0478	0.09591	0	4.236	9	0.8952	439171	38674	400497	chr14	76088294	14	14	76088294	76088294	0.988953	0.997311	0.0102	8959.09	0.0053	14	76088294	*	rs71431117	S	14	76554637	chr14:76554637	rs71431117	c	g	0.9894	-0.1137	0.0316	0.0003234	76554637	76088294	14	76088294	14	76088294	*	S	-1.66318	-3.5981
chr14:76090000:A:G	A	G	0.9898	0.001	0.9874	0.9927	-0.0808	0.0478	0.09067	0	4.501	9	0.8754	439171	38674	400497	chr14	76090000	14	14	76090000	76090000	0.988953	0.997311	0.0102	8959.09	0.0053	14	76090000	*	rs35138923	R	14	76556343	chr14:76556343	rs35138923	a	g	0.9894	-0.1139	0.0316	0.0003156	76556343	76090000	14	76090000	14	76090000	*	R	-1.69038	-3.60443
chr14:76090817:A:T	A	T	0.9898	0.001	0.9875	0.9927	-0.0814	0.0478	0.08856	0	4.421	9	0.8816	439171	38674	400497	chr14	76090817	14	14	76090817	76090817	0.988953	0.997311	0.0102	8959.09	0.0052	14	76090817	*	rs34106487	W	14	76557160	chr14:76557160	rs34106487	a	t	0.9894	-0.1134	0.0316	0.0003354	76557160	76090817	14	76090817	14	76090817	*	W	-1.70293	-3.58861
chr14:76095744:C:T	T	C	0.0103	0.0009	0.0074	0.0126	0.0788	0.0477	0.09853	0	4.851	9	0.8471	439171	38674	400497	chr14	76095744	14	14	76095744	76095744	0.988953	0.997311	0.0103	9046.92	0.0052	14	76095744	*	rs34509921	Y	14	76562087	chr14:76562087	rs34509921	t	c	0.0106	0.1122	0.0316	0.0003876	76562087	76095744	14	76095744	14	76095744	*	Y	1.65199	3.55063
chr14:76098219:C:T	T	C	0.0121	0.0012	0.0084	0.0141	0.0738	0.0441	0.0944	0	7.759	9	0.5586	439171	38674	400497	chr14	76098219	14	14	76098219	76098219	0.988953	0.997311	0.0121	10627.9	0.0057	14	76098219	*	rs71431118	Y	14	76564562	chr14:76564562	rs71431118	t	c	0.0134	0.1003	0.0281	0.000351	76564562	76098219	14	76098219	14	76098219	*	Y	1.67347	3.5694
chr14:76565893:C:G	C	G	0.9944	0.0006	0.9939	0.996	-0.0521	0.0811	0.5207	11.4	7.905	7	0.3411	435224	37898	397326	chr14	76565893	14	14	76565893	76565893	0.96911	0.989414	0.0056	4874.51	0.0021	14	76565893	*	rs186411055	B	14	77032236	chr14:77032236	rs186411055	c	g	0.9959	-0.2259	0.0638	0.000396	77032236	76565893	14	76565893	14	76565893	*	B	-0.642417	-3.54075
chr14:76778355:G:A	A	G	0.2033	0.0073	0.1851	0.2205	-0.0202	0.0121	0.09427	0	3.282	11	0.9865	440683	39106	401577	chr14	76778355	14	14	76778355	76778355	1	1	0.2033	179182	0.0354	14	76778355	*	rs11159234	R	14	77244698	chr14:77244698	rs11159234	a	g	0.2136	-0.0298	0.0079	0.0001477	77244698	76778355	14	76778355	14	76778355	*	R	-1.66942	-3.77215
chr14:76789492:C:T	T	C	0.1964	0.0077	0.1793	0.2142	-0.0188	0.0122	0.1246	0	2.08	11	0.9982	440683	39106	401577	chr14	76789492	14	14	76789492	76789492	1	1	0.1964	173100	0.0349	14	76789492	*	rs3825697	Y	14	77255835	chr14:77255835	rs3825697	t	c	0.2074	-0.0296	0.008	0.0001994	77255835	76789492	14	76789492	14	76789492	*	Y	-1.54098	-3.7
chr14:77333036:T:G	T	G	0.765	0.0172	0.7344	0.8053	0.0248	0.0113	0.0276	30.8	15.905	11	0.1447	440683	39106	401577	chr14	77333036	14	14	77333036	77333036	1	1	0.235	207121	0.0709	14	77333036	*	rs36031896	K	14	77799379	chr14:77799379	rs36031896	t	g	0.7741	0.0304	0.008	0.0001333	77799379	77333036	14	77333036	14	77333036	*	K	2.19469	3.8
chr14:77377020:A:G	A	G	0.794	0.0153	0.7641	0.8221	0.0352	0.0118	0.002853	38.5	17.895	11	0.08405	440683	39106	401577	chr14	77377020	14	14	77377020	77377020	1	1	0.206	181561	0.058	14	77377020	*	rs10141114	D	14	77843363	chr14:77843363	rs10141114	a	g	0.8037	0.0285	0.0081	0.0004077	77843363	77377020	14	77377020	14	77377020	*	D	2.98305	3.51852
chr14:77377471:T:C	T	C	0.5233	0.0205	0.4864	0.5642	0.0139	0.0095	0.1443	37.7	17.645	11	0.09018	440683	39106	401577	chr14	77377471	14	14	77377471	77377471	1	1	0.4767	420147	0.0778	14	77377471	*	rs11844594	Y	14	77843814	chr14:77843814	rs11844594	t	c	0.5393	0.0239	0.0064	0.0001825	77843814	77377471	14	77377471	14	77377471	*	Y	1.46316	3.73438
chr14:77377628:C:T	T	C	0.2056	0.0151	0.1771	0.2352	-0.0366	0.0118	0.001892	37.5	17.59	11	0.09159	440683	39106	401577	chr14	77377628	14	14	77377628	77377628	1	1	0.2056	181209	0.0581	14	77377628	*	rs45540040	B	14	77843971	chr14:77843971	rs45540040	t	c	0.1962	-0.0285	0.0081	0.0004077	77843971	77377628	14	77377628	14	77377628	*	B	-3.10169	-3.51852
chr14:77378249:T:A	A	T	0.2061	0.0155	0.1791	0.2365	-0.0362	0.0118	0.002096	39.9	18.315	11	0.07455	440683	39106	401577	chr14	77378249	14	14	77378249	77378249	1	1	0.2061	181650	0.0574	14	77378249	*	rs10133824	W	14	77844592	chr14:77844592	rs10133824	a	t	0.1964	-0.0285	0.0081	0.0004077	77844592	77378249	14	77378249	14	77378249	*	W	-3.0678	-3.51852
chr14:77378526:A:G	A	G	0.5252	0.0208	0.4855	0.5642	0.0127	0.0096	0.1844	38	17.736	11	0.08792	440683	39106	401577	chr14	77378526	14	14	77378526	77378526	1	1	0.4748	418473	0.0787	14	77378526	*	rs4903576	R	14	77844869	chr14:77844869	rs4903576	a	g	0.5396	0.0239	0.0064	0.0001825	77844869	77378526	14	77378526	14	77378526	*	R	1.32292	3.73438
chr14:77378778:A:G	A	G	0.5254	0.0207	0.4865	0.5642	0.013	0.0096	0.1744	38	17.741	11	0.08779	440683	39106	401577	chr14	77378778	14	14	77378778	77378778	1	1	0.4746	418296	0.0777	14	77378778	*	rs2193595	R	14	77845121	chr14:77845121	rs2193595	a	g	0.5397	0.0241	0.0064	0.0001611	77845121	77378778	14	77378778	14	77378778	*	R	1.35417	3.76562
chr14:77380181:A:C	A	C	0.7941	0.0153	0.7641	0.8211	0.0362	0.0118	0.002123	40.2	18.392	11	0.07293	440683	39106	401577	chr14	77380181	14	14	77380181	77380181	1	1	0.2059	181473	0.057	14	77380181	*	rs10151003	M	14	77846524	chr14:77846524	rs10151003	a	c	0.8037	0.0285	0.0081	0.0004077	77846524	77380181	14	77380181	14	77380181	*	M	3.0678	3.51852
chr14:77380915:C:T	T	C	0.4661	0.0188	0.4301	0.5017	-0.0146	0.0096	0.1274	40.9	18.616	11	0.06834	440683	39106	401577	chr14	77380915	14	14	77380915	77380915	1	1	0.4661	410805	0.0716	14	77380915	*	rs4903577	Y	14	77847258	chr14:77847258	rs4903577	t	c	0.4549	-0.0243	0.0064	0.000142	77847258	77380915	14	77380915	14	77380915	*	Y	-1.52083	-3.79687
chr14:77382275:G:C	C	G	0.4744	0.0206	0.4359	0.5129	-0.0125	0.0096	0.1899	38.6	17.926	11	0.08331	440683	39106	401577	chr14	77382275	14	14	77382275	77382275	1	1	0.4744	418120	0.077	14	77382275	*	rs7150718	S	14	77848618	chr14:77848618	rs7150718	c	g	0.4602	-0.0248	0.0064	0.0001032	77848618	77382275	14	77382275	14	77382275	*	S	-1.30208	-3.875
chr14:77382629:A:G	A	G	0.5343	0.0184	0.4996	0.5702	0.0139	0.0096	0.146	42	18.961	11	0.06179	440683	39106	401577	chr14	77382629	14	14	77382629	77382629	1	1	0.4657	410452	0.0706	14	77382629	*	rs4899652	R	14	77848972	chr14:77848972	rs4899652	a	g	0.5452	0.0242	0.0064	0.0001512	77848972	77382629	14	77382629	14	77382629	*	R	1.44792	3.78125
chr14:77383924:T:C	T	C	0.5256	0.0206	0.4869	0.5635	0.0127	0.0096	0.1829	38.9	18.008	11	0.08138	440683	39106	401577	chr14	77383924	14	14	77383924	77383924	1	1	0.4744	418120	0.0766	14	77383924	*	rs12889722	Y	14	77850267	chr14:77850267	rs12889722	t	c	0.5392	0.0251	0.0064	8.496e-05	77850267	77383924	14	77383924	14	77383924	*	Y	1.32292	3.92188
chr14:77384635:C:T	T	C	0.466	0.0188	0.4301	0.5018	-0.0145	0.0096	0.1308	41.9	18.944	11	0.0621	440683	39106	401577	chr14	77384635	14	14	77384635	77384635	1	1	0.466	410717	0.0717	14	77384635	*	rs4903580	Y	14	77850978	chr14:77850978	rs4903580	t	c	0.4547	-0.0242	0.0064	0.0001512	77850978	77384635	14	77384635	14	77384635	*	Y	-1.51042	-3.78125
chr14:77387463:C:T	T	C	0.474	0.0204	0.4361	0.5122	-0.0131	0.0096	0.1714	38.6	17.917	11	0.08353	440683	39106	401577	chr14	77387463	14	14	77387463	77387463	1	1	0.474	417767	0.0761	14	77387463	*	rs10133896	Y	14	77853806	chr14:77853806	rs10133896	t	c	0.4602	-0.0249	0.0064	9.674e-05	77853806	77387463	14	77387463	14	77387463	*	Y	-1.36458	-3.89062
chr14:77387923:G:T	T	G	0.2057	0.015	0.1789	0.2352	-0.0367	0.0118	0.001838	38.9	18.017	11	0.08118	440683	39106	401577	chr14	77387923	14	14	77387923	77387923	1	1	0.2057	181297	0.0563	14	77387923	*	rs12891485	K	14	77854266	chr14:77854266	rs12891485	t	g	0.1962	-0.0285	0.0081	0.0004077	77854266	77387923	14	77387923	14	77387923	*	K	-3.11017	-3.51852
chr14:77388072:G:C	C	G	0.2057	0.0151	0.1789	0.2352	-0.037	0.0118	0.00172	39	18.031	11	0.08087	440683	39106	401577	chr14	77388072	14	14	77388072	77388072	1	1	0.2057	181297	0.0563	14	77388072	*	rs17750993	V	14	77854415	chr14:77854415	rs17750993	c	g	0.196	-0.0283	0.0081	0.0004477	77854415	77388072	14	77388072	14	77388072	*	V	-3.13559	-3.49383
chr14:77389350:C:A	A	C	0.4742	0.0203	0.4361	0.512	-0.0133	0.0096	0.1635	37.9	17.711	11	0.08854	440683	39106	401577	chr14	77389350	14	14	77389350	77389350	1	1	0.4742	417944	0.0759	14	77389350	*	rs10140302	M	14	77855693	chr14:77855693	rs10140302	a	c	0.4589	-0.0256	0.0066	0.000104	77855693	77389350	14	77389350	14	77389350	*	M	-1.38542	-3.87879
chr14:77389750:T:C	T	C	0.5257	0.0203	0.4878	0.5636	0.0135	0.0096	0.1593	37.5	17.6	11	0.09133	440683	39106	401577	chr14	77389750	14	14	77389750	77389750	1	1	0.4743	418032	0.0758	14	77389750	*	rs12432190	Y	14	77856093	chr14:77856093	rs12432190	t	c	0.5392	0.0251	0.0064	8.496e-05	77856093	77389750	14	77389750	14	77389750	*	Y	1.40625	3.92188
chr14:77389841:G:A	A	G	0.4659	0.0184	0.4301	0.5004	-0.0146	0.0096	0.1278	42.5	19.134	11	0.05873	440683	39106	401577	chr14	77389841	14	14	77389841	77389841	1	1	0.4659	410628	0.0703	14	77389841	*	rs12435136	R	14	77856184	chr14:77856184	rs12435136	a	g	0.455	-0.0232	0.0064	0.0002807	77856184	77389841	14	77389841	14	77389841	*	R	-1.52083	-3.625
chr14:77389978:T:C	T	C	0.5256	0.0203	0.4877	0.5636	0.0135	0.0096	0.1583	37.7	17.649	11	0.09008	440683	39106	401577	chr14	77389978	14	14	77389978	77389978	1	1	0.4744	418120	0.0759	14	77389978	*	rs12432247	Y	14	77856321	chr14:77856321	rs12432247	t	c	0.5393	0.025	0.0064	9.067e-05	77856321	77389978	14	77389978	14	77389978	*	Y	1.40625	3.90625
chr14:77391993:A:G	A	G	0.5253	0.0204	0.487	0.5637	0.0131	0.0096	0.1705	38.2	17.8	11	0.08633	440683	39106	401577	chr14	77391993	14	14	77391993	77391993	1	1	0.4747	418384	0.0767	14	77391993	*	rs8018808	R	14	77858336	chr14:77858336	rs8018808	a	g	0.5392	0.025	0.0064	9.067e-05	77858336	77391993	14	77391993	14	77391993	*	R	1.36458	3.90625
chr14:77393277:T:C	T	C	0.5257	0.0202	0.4879	0.5637	0.0137	0.0096	0.1517	37.6	17.623	11	0.09074	440683	39106	401577	chr14	77393277	14	14	77393277	77393277	1	1	0.4743	418032	0.0758	14	77393277	*	rs66466131	Y	14	77859620	chr14:77859620	rs66466131	t	c	0.5393	0.025	0.0064	9.067e-05	77859620	77393277	14	77393277	14	77393277	*	Y	1.42708	3.90625
chr14:77394200:G:A	A	G	0.4741	0.0203	0.4369	0.5121	-0.0134	0.0096	0.16	38.6	17.913	11	0.08362	440683	39106	401577	chr14	77394200	14	14	77394200	77394200	1	1	0.4741	417856	0.0752	14	77394200	*	rs4575469	R	14	77860543	chr14:77860543	rs4575469	a	g	0.4603	-0.0242	0.0064	0.0001512	77860543	77394200	14	77394200	14	77394200	*	R	-1.39583	-3.78125
chr14:77396312:T:C	T	C	0.5258	0.0202	0.488	0.5637	0.014	0.0096	0.1438	38.3	17.838	11	0.08541	440683	39106	401577	chr14	77396312	14	14	77396312	77396312	1	1	0.4742	417944	0.0757	14	77396312	*	rs6574370	Y	14	77862655	chr14:77862655	rs6574370	t	c	0.539	0.0253	0.0064	7.455e-05	77862655	77396312	14	77396312	14	77396312	*	Y	1.45833	3.95312
chr14:77396748:A:C	A	C	0.5341	0.0183	0.4995	0.5699	0.0147	0.0096	0.1232	41.7	18.862	11	0.06362	440683	39106	401577	chr14	77396748	14	14	77396748	77396748	1	1	0.4659	410628	0.0704	14	77396748	*	rs12101153	M	14	77863091	chr14:77863091	rs12101153	a	c	0.5447	0.0243	0.0064	0.000142	77863091	77396748	14	77396748	14	77396748	*	M	1.53125	3.79687
chr14:77399024:G:A	A	G	0.5201	0.0208	0.4771	0.5615	0.014	0.0096	0.1436	37.1	17.481	11	0.09444	440683	39106	401577	chr14	77399024	14	14	77399024	77399024	1	1	0.4799	422968	0.0844	14	77399024	*	rs176766	R	14	77865367	chr14:77865367	rs176766	a	g	0.5392	0.0248	0.0064	0.0001032	77865367	77399024	14	77399024	14	77399024	*	R	1.45833	3.875
chr14:77399271:A:G	A	G	0.4799	0.0208	0.4385	0.5229	-0.014	0.0096	0.1434	37.1	17.478	11	0.0945	440683	39106	401577	chr14	77399271	14	14	77399271	77399271	1	1	0.4799	422968	0.0844	14	77399271	*	rs176767	R	14	77865614	chr14:77865614	rs176767	a	g	0.4608	-0.0248	0.0064	0.0001032	77865614	77399271	14	77399271	14	77399271	*	R	-1.45833	-3.875
chr14:77400971:A:C	A	C	0.489	0.0218	0.4463	0.5324	-0.0137	0.0096	0.1538	32.9	16.391	11	0.1272	440683	39106	401577	chr14	77400971	14	14	77400971	77400971	1	1	0.489	430988	0.0861	14	77400971	*	rs4899654	M	14	77867314	chr14:77867314	rs4899654	a	c	0.4695	-0.0232	0.0064	0.0002807	77867314	77400971	14	77400971	14	77400971	*	M	-1.42708	-3.625
chr14:77402974:G:A	A	G	0.5109	0.0218	0.4675	0.5534	0.0133	0.0096	0.1646	34.1	16.686	11	0.1175	440683	39106	401577	chr14	77402974	14	14	77402974	77402974	1	1	0.4891	431076	0.0859	14	77402974	*	rs176768	R	14	77869317	chr14:77869317	rs176768	a	g	0.53	0.0235	0.0064	0.0002337	77869317	77402974	14	77402974	14	77402974	*	R	1.38542	3.67188
chr14:77407228:C:T	T	C	0.5202	0.0209	0.4774	0.5617	0.014	0.0096	0.1426	38	17.747	11	0.08764	440683	39106	401577	chr14	77407228	14	14	77407228	77407228	1	1	0.4798	422879	0.0843	14	77407228	*	rs35881785	Y	14	77873571	chr14:77873571	rs35881785	t	c	0.5395	0.0246	0.0064	0.0001173	77873571	77407228	14	77407228	14	77407228	*	Y	1.45833	3.84375
chr14:77414150:C:T	T	C	0.5109	0.022	0.4664	0.5548	0.0131	0.0096	0.1727	30.5	15.829	11	0.1476	440683	39106	401577	chr14	77414150	14	14	77414150	77414150	1	1	0.4891	431076	0.0884	14	77414150	*	rs8005759	Y	14	77880493	chr14:77880493	rs8005759	t	c	0.53	0.0232	0.0064	0.0002807	77880493	77414150	14	77414150	14	77414150	*	Y	1.36458	3.625
chr14:77414250:T:C	T	C	0.4804	0.0198	0.4393	0.5227	-0.0144	0.0096	0.1336	33.9	16.636	11	0.1191	440683	39106	401577	chr14	77414250	14	14	77414250	77414250	1	1	0.4804	423408	0.0834	14	77414250	*	rs11159258	Y	14	77880593	chr14:77880593	rs11159258	t	c	0.4645	-0.0225	0.0064	0.0004269	77880593	77414250	14	77414250	14	77414250	*	Y	-1.5	-3.51562
chr14:77414795:T:C	T	C	0.4886	0.0217	0.4453	0.5302	-0.0133	0.0096	0.1637	30.6	15.842	11	0.1471	440683	39106	401577	chr14	77414795	14	14	77414795	77414795	1	1	0.4886	430635	0.0849	14	77414795	*	rs11627016	Y	14	77881138	chr14:77881138	rs11627016	t	c	0.4698	-0.0233	0.0064	0.0002642	77881138	77414795	14	77414795	14	77414795	*	Y	-1.38542	-3.64062
chr14:77414818:G:T	T	G	0.1938	0.0138	0.1691	0.221	-0.0392	0.0121	0.001162	48.5	21.368	11	0.02975	440683	39106	401577	chr14	77414818	14	14	77414818	77414818	1	1	0.1938	170809	0.0519	14	77414818	*	rs33915834	K	14	77881161	chr14:77881161	rs33915834	t	g	0.184	-0.0292	0.0083	0.0004152	77881161	77414818	14	77414818	14	77414818	*	K	-3.23967	-3.51807
chr14:77415465:A:G	A	G	0.48	0.0197	0.4392	0.5222	-0.014	0.0096	0.1427	33.7	16.591	11	0.1206	440683	39106	401577	chr14	77415465	14	14	77415465	77415465	1	1	0.48	423056	0.083	14	77415465	*	rs176772	R	14	77881808	chr14:77881808	rs176772	a	g	0.4644	-0.0225	0.0064	0.0004269	77881808	77415465	14	77415465	14	77415465	*	R	-1.45833	-3.51562
chr14:77416113:C:T	T	C	0.5113	0.0216	0.4693	0.5547	0.0131	0.0096	0.17	29.2	15.539	11	0.1591	440683	39106	401577	chr14	77416113	14	14	77416113	77416113	1	1	0.4887	430724	0.0854	14	77416113	*	rs176773	Y	14	77882456	chr14:77882456	rs176773	t	c	0.5301	0.0232	0.0064	0.0002807	77882456	77416113	14	77416113	14	77416113	*	Y	1.36458	3.625
chr14:77417364:G:C	C	G	0.1934	0.0136	0.1691	0.2203	-0.0386	0.0121	0.001368	47.9	21.128	11	0.03207	440683	39106	401577	chr14	77417364	14	14	77417364	77417364	1	1	0.1934	170456	0.0512	14	77417364	*	rs8003282	S	14	77883707	chr14:77883707	rs8003282	c	g	0.184	-0.0295	0.0083	0.0003618	77883707	77417364	14	77417364	14	77417364	*	S	-3.19008	-3.55422
chr14:77418055:C:A	A	C	0.1933	0.0136	0.1691	0.2202	-0.0389	0.0121	0.001282	47.9	21.112	11	0.03223	440683	39106	401577	chr14	77418055	14	14	77418055	77418055	1	1	0.1933	170368	0.0511	14	77418055	*	rs7145606	M	14	77884398	chr14:77884398	rs7145606	a	c	0.1837	-0.0292	0.0083	0.0004152	77884398	77418055	14	77418055	14	77418055	*	M	-3.21488	-3.51807
chr14:77418884:C:A	A	C	0.1934	0.0136	0.1691	0.2203	-0.0388	0.0121	0.001297	47.5	20.963	11	0.03375	440683	39106	401577	chr14	77418884	14	14	77418884	77418884	1	1	0.1934	170456	0.0512	14	77418884	*	rs10146635	M	14	77885227	chr14:77885227	rs10146635	a	c	0.1837	-0.0292	0.0083	0.0004152	77885227	77418884	14	77418884	14	77418884	*	M	-3.20661	-3.51807
chr14:77419320:G:A	A	G	0.5192	0.0199	0.4747	0.5605	0.0146	0.0096	0.1278	30.7	15.875	11	0.1458	440683	39106	401577	chr14	77419320	14	14	77419320	77419320	1	1	0.4808	423761	0.0858	14	77419320	*	rs176778	R	14	77885663	chr14:77885663	rs176778	a	g	0.5356	0.0226	0.0064	0.0004024	77885663	77419320	14	77419320	14	77419320	*	R	1.52083	3.53125
chr14:77421338:C:T	T	C	0.512	0.0215	0.4689	0.5546	0.013	0.0096	0.1736	27.9	15.256	11	0.1711	440683	39106	401577	chr14	77421338	14	14	77421338	77421338	1	1	0.488	430107	0.0857	14	77421338	*	rs176781	Y	14	77887681	chr14:77887681	rs176781	t	c	0.53	0.0233	0.0064	0.0002642	77887681	77421338	14	77421338	14	77421338	*	Y	1.35417	3.64062
chr14:77422321:C:T	T	C	0.5111	0.0217	0.4656	0.5546	0.0128	0.0096	0.1807	28	15.267	11	0.1706	440683	39106	401577	chr14	77422321	14	14	77422321	77422321	1	1	0.4889	430900	0.089	14	77422321	*	rs147316	Y	14	77888664	chr14:77888664	rs147316	t	c	0.5299	0.0232	0.0064	0.0002807	77888664	77422321	14	77422321	14	77422321	*	Y	1.33333	3.625
chr14:77423203:C:T	T	C	0.1901	0.0117	0.1678	0.2122	-0.0398	0.0121	0.001055	46.5	20.558	11	0.03825	440683	39106	401577	chr14	77423203	14	14	77423203	77423203	1	1	0.1901	167548	0.0444	14	77423203	*	rs11846861	Y	14	77889546	chr14:77889546	rs11846861	t	c	0.1821	-0.0288	0.0083	0.000498	77889546	77423203	14	77423203	14	77423203	*	Y	-3.28926	-3.46988
chr14:77426050:C:T	T	C	0.5116	0.0214	0.4689	0.5546	0.0129	0.0096	0.1766	28	15.27	11	0.1705	440683	39106	401577	chr14	77426050	14	14	77426050	77426050	1	1	0.4884	430459	0.0857	14	77426050	*	rs11159259	Y	14	77892393	chr14:77892393	rs11159259	t	c	0.5302	0.0232	0.0064	0.0002807	77892393	77426050	14	77426050	14	77426050	*	Y	1.34375	3.625
chr14:77426618:C:A	A	C	0.1931	0.0136	0.1689	0.22	-0.0394	0.0121	0.001086	45.8	20.288	11	0.04154	440683	39106	401577	chr14	77426618	14	14	77426618	77426618	1	1	0.1931	170192	0.0511	14	77426618	*	rs17824094	M	14	77892961	chr14:77892961	rs17824094	a	c	0.1835	-0.0292	0.0083	0.0004152	77892961	77426618	14	77426618	14	77426618	*	M	-3.2562	-3.51807
chr14:77426933:G:A	A	G	0.5122	0.021	0.469	0.5558	0.0129	0.0096	0.1776	29.9	15.682	11	0.1533	440683	39106	401577	chr14	77426933	14	14	77426933	77426933	1	1	0.4878	429930	0.0868	14	77426933	*	rs4223	R	14	77893276	chr14:77893276	rs4223	a	g	0.5303	0.0224	0.0064	0.0004528	77893276	77426933	14	77426933	14	77426933	*	R	1.34375	3.5
chr14:77428776:T:C	T	C	0.4881	0.0214	0.4451	0.531	-0.0132	0.0096	0.1687	29	15.492	11	0.161	440683	39106	401577	chr14	77428776	14	14	77428776	77428776	1	1	0.4881	430195	0.0859	14	77428776	*	rs2242619	Y	14	77895119	chr14:77895119	rs2242619	t	c	0.4694	-0.0231	0.0064	0.0002983	77895119	77428776	14	77428776	14	77428776	*	Y	-1.375	-3.60937
chr14:77431734:G:A	A	G	0.5119	0.0213	0.4695	0.5546	0.0132	0.0096	0.1668	28.3	15.34	11	0.1675	440683	39106	401577	chr14	77431734	14	14	77431734	77431734	1	1	0.4881	430195	0.0851	14	77431734	*	rs4899655	R	14	77898077	chr14:77898077	rs4899655	a	g	0.5302	0.0234	0.0064	0.0002485	77898077	77431734	14	77431734	14	77431734	*	R	1.375	3.65625
chr14:77433822:C:T	T	C	0.1929	0.0134	0.1691	0.2194	-0.0393	0.0121	0.001152	44.9	19.958	11	0.04592	440683	39106	401577	chr14	77433822	14	14	77433822	77433822	1	1	0.1929	170016	0.0503	14	77433822	*	rs34835605	Y	14	77900165	chr14:77900165	rs34835605	t	c	0.1835	-0.0292	0.0083	0.0004152	77900165	77433822	14	77433822	14	77433822	*	Y	-3.24793	-3.51807
chr14:77434854:G:T	T	G	0.5116	0.0214	0.469	0.5546	0.0134	0.0096	0.1609	27.1	15.087	11	0.1785	440683	39106	401577	chr14	77434854	14	14	77434854	77434854	1	1	0.4884	430459	0.0856	14	77434854	*	rs12879316	K	14	77901197	chr14:77901197	rs12879316	t	g	0.5306	0.0233	0.0064	0.0002642	77901197	77434854	14	77434854	14	77434854	*	K	1.39583	3.64062
chr14:77435113:C:A	A	C	0.5111	0.0217	0.4658	0.5547	0.0132	0.0096	0.1673	27.2	15.11	11	0.1775	440683	39106	401577	chr14	77435113	14	14	77435113	77435113	1	1	0.4889	430900	0.0889	14	77435113	*	rs963283	M	14	77901456	chr14:77901456	rs963283	a	c	0.5304	0.0233	0.0064	0.0002642	77901456	77435113	14	77435113	14	77435113	*	M	1.375	3.64062
chr14:77436405:A:G	A	G	0.8064	0.0135	0.7798	0.8308	0.0384	0.0121	0.001438	46.6	20.611	11	0.03763	440683	39106	401577	chr14	77436405	14	14	77436405	77436405	1	1	0.1936	170632	0.051	14	77436405	*	rs28602758	R	14	77902748	chr14:77902748	rs28602758	a	g	0.816	0.0295	0.0083	0.0003618	77902748	77436405	14	77436405	14	77436405	*	R	3.17355	3.55422
chr14:77436723:G:A	A	G	0.193	0.0134	0.1691	0.2194	-0.039	0.0121	0.00123	44.8	19.938	11	0.04619	440683	39106	401577	chr14	77436723	14	14	77436723	77436723	1	1	0.193	170104	0.0503	14	77436723	*	rs67479808	R	14	77903066	chr14:77903066	rs67479808	a	g	0.1835	-0.0292	0.0083	0.0004152	77903066	77436723	14	77436723	14	77436723	*	R	-3.22314	-3.51807
chr14:77439952:T:G	T	G	0.4886	0.0216	0.4453	0.5335	-0.0133	0.0096	0.1663	28.9	15.48	11	0.1616	440683	39106	401577	chr14	77439952	14	14	77439952	77439952	1	1	0.4886	430635	0.0882	14	77439952	*	rs6574372	K	14	77906295	chr14:77906295	rs6574372	t	g	0.4696	-0.0232	0.0064	0.0002807	77906295	77439952	14	77439952	14	77439952	*	K	-1.38542	-3.625
chr14:77440046:C:T	T	C	0.5119	0.0213	0.4695	0.5549	0.0133	0.0096	0.165	28.9	15.473	11	0.1619	440683	39106	401577	chr14	77440046	14	14	77440046	77440046	1	1	0.4881	430195	0.0854	14	77440046	*	rs4369582	Y	14	77906389	chr14:77906389	rs4369582	t	c	0.5305	0.0232	0.0064	0.0002807	77906389	77440046	14	77440046	14	77440046	*	Y	1.38542	3.625
chr14:77440593:T:C	T	C	0.8066	0.0135	0.7799	0.8308	0.0387	0.0121	0.001324	46.5	20.578	11	0.03802	440683	39106	401577	chr14	77440593	14	14	77440593	77440593	1	1	0.1934	170456	0.0509	14	77440593	*	rs28599756	Y	14	77906936	chr14:77906936	rs28599756	t	c	0.8164	0.0292	0.0083	0.0004152	77906936	77440593	14	77440593	14	77440593	*	Y	3.19835	3.51807
chr14:77442245:A:G	A	G	0.4883	0.0211	0.4452	0.5336	-0.0133	0.0096	0.1644	28.7	15.428	11	0.1637	440683	39106	401577	chr14	77442245	14	14	77442245	77442245	1	1	0.4883	430371	0.0884	14	77442245	*	rs11625365	R	14	77908588	chr14:77908588	rs11625365	a	g	0.4697	-0.0231	0.0064	0.0002983	77908588	77442245	14	77442245	14	77442245	*	R	-1.38542	-3.60937
chr14:77444860:G:C	C	G	0.5112	0.0217	0.4658	0.5546	0.0132	0.0096	0.1681	27.7	15.215	11	0.1729	440683	39106	401577	chr14	77444860	14	14	77444860	77444860	1	1	0.4888	430812	0.0888	14	77444860	*	rs12885869	S	14	77911203	chr14:77911203	rs12885869	c	g	0.5304	0.0233	0.0064	0.0002642	77911203	77444860	14	77444860	14	77444860	*	S	1.375	3.64062
chr14:77445040:G:A	A	G	0.5115	0.0215	0.4686	0.5543	0.0134	0.0096	0.1606	27.3	15.121	11	0.177	440683	39106	401577	chr14	77445040	14	14	77445040	77445040	1	1	0.4885	430547	0.0857	14	77445040	*	rs12886224	R	14	77911383	chr14:77911383	rs12886224	a	g	0.5307	0.0233	0.0064	0.0002642	77911383	77445040	14	77445040	14	77445040	*	R	1.39583	3.64062
chr14:77445644:T:G	T	G	0.8066	0.0135	0.7799	0.8308	0.0389	0.0121	0.00125	46.3	20.492	11	0.03904	440683	39106	401577	chr14	77445644	14	14	77445644	77445644	1	1	0.1934	170456	0.0509	14	77445644	*	rs12892329	K	14	77911987	chr14:77911987	rs12892329	t	g	0.8163	0.0293	0.0083	0.0003967	77911987	77445644	14	77445644	14	77445644	*	K	3.21488	3.53012
chr14:77445810:A:T	A	T	0.807	0.0134	0.7806	0.8309	0.0393	0.0121	0.001124	44.9	19.949	11	0.04605	440683	39106	401577	chr14	77445810	14	14	77445810	77445810	1	1	0.193	170104	0.0503	14	77445810	*	rs12891177	W	14	77912153	chr14:77912153	rs12891177	a	t	0.8165	0.0293	0.0083	0.0003967	77912153	77445810	14	77445810	14	77445810	*	W	3.24793	3.53012
chr14:77445894:C:T	T	C	0.5118	0.0214	0.4695	0.5547	0.0134	0.0096	0.1606	27.5	15.172	11	0.1747	440683	39106	401577	chr14	77445894	14	14	77445894	77445894	1	1	0.4882	430283	0.0852	14	77445894	*	rs8016576	Y	14	77912237	chr14:77912237	rs8016576	t	c	0.5305	0.0232	0.0064	0.0002807	77912237	77445894	14	77445894	14	77445894	*	Y	1.39583	3.625
chr14:77446519:A:C	A	C	0.4881	0.0214	0.4453	0.5303	-0.0136	0.0096	0.1552	27.7	15.209	11	0.1731	440683	39106	401577	chr14	77446519	14	14	77446519	77446519	1	1	0.4881	430195	0.085	14	77446519	*	rs11623826	M	14	77912862	chr14:77912862	rs11623826	a	c	0.4694	-0.0229	0.0064	0.0003364	77912862	77446519	14	77446519	14	77446519	*	M	-1.41667	-3.57812
chr14:77448331:T:C	T	C	0.8064	0.0135	0.7799	0.8308	0.0386	0.0121	0.001349	45.3	20.111	11	0.04385	440683	39106	401577	chr14	77448331	14	14	77448331	77448331	1	1	0.1936	170632	0.0509	14	77448331	*	rs10483882	Y	14	77914674	chr14:77914674	rs10483882	t	c	0.816	0.0294	0.0083	0.0003789	77914674	77448331	14	77448331	14	77448331	*	Y	3.19008	3.54217
chr14:77448409:A:G	A	G	0.4887	0.0216	0.4456	0.5339	-0.0133	0.0096	0.1646	27.1	15.086	11	0.1786	440683	39106	401577	chr14	77448409	14	14	77448409	77448409	1	1	0.4887	430724	0.0883	14	77448409	*	rs2091916	R	14	77914752	chr14:77914752	rs2091916	a	g	0.47	-0.0234	0.0064	0.0002485	77914752	77448409	14	77448409	14	77448409	*	R	-1.38542	-3.65625
chr14:77449862:T:C	T	C	0.8069	0.0134	0.7805	0.8309	0.0394	0.0121	0.001094	44.5	19.804	11	0.0481	440683	39106	401577	chr14	77449862	14	14	77449862	77449862	1	1	0.1931	170192	0.0504	14	77449862	*	rs760252	Y	14	77916205	chr14:77916205	rs760252	t	c	0.8161	0.0294	0.0083	0.0003789	77916205	77449862	14	77449862	14	77449862	*	Y	3.2562	3.54217
chr14:77450403:G:A	A	G	0.5113	0.0216	0.4661	0.5544	0.0133	0.0096	0.1654	27.6	15.185	11	0.1742	440683	39106	401577	chr14	77450403	14	14	77450403	77450403	1	1	0.4887	430724	0.0883	14	77450403	*	rs2364156	R	14	77916746	chr14:77916746	rs2364156	a	g	0.53	0.0234	0.0064	0.0002485	77916746	77450403	14	77450403	14	77450403	*	R	1.38542	3.65625
chr14:77450671:G:A	A	G	0.1931	0.0133	0.1691	0.2195	-0.0392	0.0121	0.001162	44.1	19.67	11	0.05008	440683	39106	401577	chr14	77450671	14	14	77450671	77450671	1	1	0.1931	170192	0.0504	14	77450671	*	rs1967638	R	14	77917014	chr14:77917014	rs1967638	a	g	0.1839	-0.0294	0.0083	0.0003789	77917014	77450671	14	77450671	14	77450671	*	R	-3.23967	-3.54217
chr14:77451069:A:G	A	G	0.8065	0.0135	0.7798	0.8309	0.039	0.0121	0.00121	46	20.355	11	0.0407	440683	39106	401577	chr14	77451069	14	14	77451069	77451069	1	1	0.1935	170544	0.0511	14	77451069	*	rs11159260	R	14	77917412	chr14:77917412	rs11159260	a	g	0.816	0.0294	0.0083	0.0003789	77917412	77451069	14	77451069	14	77451069	*	R	3.22314	3.54217
chr14:77452677:G:A	A	G	0.5111	0.0215	0.4654	0.5544	0.0128	0.0096	0.1816	28.4	15.368	11	0.1663	440683	39106	401577	chr14	77452677	14	14	77452677	77452677	1	1	0.4889	430900	0.089	14	77452677	*	rs8016070	R	14	77919020	chr14:77919020	rs8016070	a	g	0.5298	0.0235	0.0064	0.0002337	77919020	77452677	14	77452677	14	77452677	*	R	1.33333	3.67188
chr14:77454777:T:C	T	C	0.4798	0.0195	0.4392	0.5121	-0.0142	0.0096	0.1376	30.6	15.862	11	0.1463	440683	39106	401577	chr14	77454777	14	14	77454777	77454777	1	1	0.4798	422879	0.0729	14	77454777	*	rs11159261	Y	14	77921120	chr14:77921120	rs11159261	t	c	0.4637	-0.0225	0.0064	0.0004269	77921120	77454777	14	77454777	14	77454777	*	Y	-1.47917	-3.51562
chr14:77455406:G:A	A	G	0.5118	0.0214	0.4689	0.5547	0.0136	0.0096	0.157	27.3	15.14	11	0.1762	440683	39106	401577	chr14	77455406	14	14	77455406	77455406	1	1	0.4882	430283	0.0858	14	77455406	*	rs8018711	R	14	77921749	chr14:77921749	rs8018711	a	g	0.5306	0.0233	0.0064	0.0002642	77921749	77455406	14	77455406	14	77455406	*	R	1.41667	3.64062
chr14:77459668:C:T	T	C	0.5117	0.0211	0.4668	0.5553	0.0131	0.0096	0.1714	28.3	15.347	11	0.1672	440683	39106	401577	chr14	77459668	14	14	77459668	77459668	1	1	0.4883	430371	0.0885	14	77459668	*	rs1061629	Y	14	77926011	chr14:77926011	rs1061629	t	c	0.5301	0.0223	0.0064	0.0004802	77926011	77459668	14	77459668	14	77459668	*	Y	1.36458	3.48438
chr14:77460306:G:A	A	G	0.5113	0.0215	0.4667	0.5539	0.0131	0.0096	0.1701	27.6	15.183	11	0.1743	440683	39106	401577	chr14	77460306	14	14	77460306	77460306	1	1	0.4887	430724	0.0872	14	77460306	*	rs8006688	R	14	77926649	chr14:77926649	rs8006688	a	g	0.5299	0.0233	0.0064	0.0002642	77926649	77460306	14	77460306	14	77460306	*	R	1.36458	3.64062
chr14:77461945:T:C	T	C	0.487	0.0214	0.4451	0.5293	-0.0132	0.0096	0.1672	23.3	14.335	11	0.215	440683	39106	401577	chr14	77461945	14	14	77461945	77461945	1	1	0.487	429225	0.0842	14	77461945	*	rs8018513	Y	14	77928288	chr14:77928288	rs8018513	t	c	0.4691	-0.0234	0.0064	0.0002485	77928288	77461945	14	77461945	14	77461945	*	Y	-1.375	-3.65625
chr14:77462133:C:T	T	C	0.5117	0.0217	0.468	0.5538	0.0142	0.0096	0.138	27.2	15.102	11	0.1779	440683	39106	401577	chr14	77462133	14	14	77462133	77462133	1	1	0.4883	430371	0.0858	14	77462133	*	rs12436593	Y	14	77928476	chr14:77928476	rs12436593	t	c	0.5302	0.0237	0.0064	0.0002066	77928476	77462133	14	77462133	14	77462133	*	Y	1.47917	3.70312
chr14:77462182:A:G	A	G	0.3297	0.0202	0.2883	0.385	-0.0199	0.0102	0.05101	25.7	14.796	11	0.192	440683	39106	401577	chr14	77462182	14	14	77462182	77462182	1	1	0.3297	290586	0.0967	14	77462182	*	rs1061638	R	14	77928525	chr14:77928525	rs1061638	a	g	0.3093	-0.0246	0.0069	0.000371	77928525	77462182	14	77462182	14	77462182	*	R	-1.95098	-3.56522
chr14:77462392:A:G	A	G	0.4886	0.0218	0.4458	0.5324	-0.0133	0.0096	0.1658	27.4	15.146	11	0.1759	440683	39106	401577	chr14	77462392	14	14	77462392	77462392	1	1	0.4886	430635	0.0866	14	77462392	*	rs11159262	R	14	77928735	chr14:77928735	rs11159262	a	g	0.4697	-0.0236	0.0064	0.0002198	77928735	77462392	14	77462392	14	77462392	*	R	-1.38542	-3.6875
chr14:77463109:G:T	T	G	0.511	0.0218	0.4677	0.5536	0.0132	0.0096	0.169	28.2	15.323	11	0.1682	440683	39106	401577	chr14	77463109	14	14	77463109	77463109	1	1	0.489	430988	0.0859	14	77463109	*	rs12878121	K	14	77929452	chr14:77929452	rs12878121	t	g	0.5299	0.0239	0.0064	0.0001825	77929452	77463109	14	77463109	14	77463109	*	K	1.375	3.73438
chr14:77463327:A:G	A	G	0.4889	0.0218	0.4461	0.5322	-0.0133	0.0096	0.1649	28.1	15.308	11	0.1688	440683	39106	401577	chr14	77463327	14	14	77463327	77463327	1	1	0.4889	430900	0.0861	14	77463327	*	rs11620678	R	14	77929670	chr14:77929670	rs11620678	a	g	0.47	-0.0237	0.0064	0.0002066	77929670	77463327	14	77463327	14	77463327	*	R	-1.38542	-3.70312
chr14:77463845:G:C	C	G	0.511	0.0218	0.4678	0.5535	0.013	0.0096	0.1732	28.4	15.354	11	0.1669	440683	39106	401577	chr14	77463845	14	14	77463845	77463845	1	1	0.489	430988	0.0857	14	77463845	*	rs11159263	V	14	77930188	chr14:77930188	rs11159263	c	g	0.5299	0.0238	0.0064	0.0001942	77930188	77463845	14	77463845	14	77463845	*	V	1.35417	3.71875
chr14:77463950:C:T	T	C	0.511	0.0218	0.4678	0.5535	0.0131	0.0096	0.172	28.2	15.325	11	0.1681	440683	39106	401577	chr14	77463950	14	14	77463950	77463950	1	1	0.489	430988	0.0857	14	77463950	*	rs12433766	Y	14	77930293	chr14:77930293	rs12433766	t	c	0.5299	0.0238	0.0064	0.0001942	77930293	77463950	14	77463950	14	77463950	*	Y	1.36458	3.71875
chr14:77464064:G:A	A	G	0.5114	0.0218	0.4676	0.5535	0.0131	0.0096	0.1719	28.1	15.308	11	0.1688	440683	39106	401577	chr14	77464064	14	14	77464064	77464064	1	1	0.4886	430635	0.0859	14	77464064	*	rs17824316	R	14	77930407	chr14:77930407	rs17824316	a	g	0.53	0.0238	0.0064	0.0001942	77930407	77464064	14	77464064	14	77464064	*	R	1.36458	3.71875
chr14:77464369:A:G	A	G	0.4891	0.0219	0.4465	0.5324	-0.013	0.0096	0.1761	28.7	15.419	11	0.1641	440683	39106	401577	chr14	77464369	14	14	77464369	77464369	1	1	0.4891	431076	0.0859	14	77464369	*	rs11624200	R	14	77930712	chr14:77930712	rs11624200	a	g	0.47	-0.0238	0.0064	0.0001942	77930712	77464369	14	77464369	14	77464369	*	R	-1.35417	-3.71875
chr14:77464888:T:C	T	C	0.4884	0.0219	0.4451	0.5322	-0.013	0.0096	0.1753	28.6	15.397	11	0.165	440683	39106	401577	chr14	77464888	14	14	77464888	77464888	1	1	0.4884	430459	0.0871	14	77464888	*	rs7142380	Y	14	77931231	chr14:77931231	rs7142380	t	c	0.4699	-0.0229	0.0064	0.0003364	77931231	77464888	14	77464888	14	77464888	*	Y	-1.35417	-3.57812
chr14:77465674:A:C	A	C	0.4889	0.0218	0.4465	0.5322	-0.0131	0.0096	0.1731	28.6	15.405	11	0.1647	440683	39106	401577	chr14	77465674	14	14	77465674	77465674	1	1	0.4889	430900	0.0857	14	77465674	*	rs7146595	M	14	77932017	chr14:77932017	rs7146595	a	c	0.47	-0.0238	0.0064	0.0001942	77932017	77465674	14	77465674	14	77465674	*	M	-1.36458	-3.71875
chr14:77465768:A:G	A	G	0.4888	0.0218	0.4465	0.5322	-0.013	0.0096	0.176	28.7	15.429	11	0.1637	440683	39106	401577	chr14	77465768	14	14	77465768	77465768	1	1	0.4888	430812	0.0857	14	77465768	*	rs7146784	R	14	77932111	chr14:77932111	rs7146784	a	g	0.4699	-0.0237	0.0064	0.0002066	77932111	77465768	14	77465768	14	77465768	*	R	-1.35417	-3.70312
chr14:77467552:G:C	C	G	0.5087	0.0218	0.4664	0.5514	0.0149	0.0096	0.1203	29.6	15.62	11	0.1559	440683	39106	401577	chr14	77467552	14	14	77467552	77467552	1	1	0.4913	433015	0.085	14	77467552	*	rs4903583	S	14	77933895	chr14:77933895	rs4903583	c	g	0.5276	0.0241	0.0064	0.0001611	77933895	77467552	14	77467552	14	77467552	*	S	1.55208	3.76562
chr14:77467643:G:A	A	G	0.5089	0.0218	0.4666	0.5514	0.0148	0.0096	0.1228	30.6	15.858	11	0.1465	440683	39106	401577	chr14	77467643	14	14	77467643	77467643	1	1	0.4911	432839	0.0848	14	77467643	*	rs12590773	R	14	77933986	chr14:77933986	rs12590773	a	g	0.5275	0.0243	0.0064	0.000142	77933986	77467643	14	77467643	14	77467643	*	R	1.54167	3.79687
chr14:77468415:A:G	A	G	0.4889	0.0218	0.4466	0.5323	-0.0125	0.0096	0.1911	30.1	15.727	11	0.1516	440683	39106	401577	chr14	77468415	14	14	77468415	77468415	1	1	0.4889	430900	0.0857	14	77468415	*	rs4903584	R	14	77934758	chr14:77934758	rs4903584	a	g	0.4704	-0.0241	0.0064	0.0001611	77934758	77468415	14	77468415	14	77468415	*	R	-1.30208	-3.76562
chr14:77469177:G:A	A	G	0.5114	0.0212	0.4675	0.5535	0.0127	0.0096	0.1832	29.8	15.676	11	0.1536	440683	39106	401577	chr14	77469177	14	14	77469177	77469177	1	1	0.4886	430635	0.086	14	77469177	*	rs7250	R	14	77935520	chr14:77935520	rs7250	a	g	0.5298	0.024	0.0064	0.0001715	77935520	77469177	14	77469177	14	77469177	*	R	1.32292	3.75
chr14:77470000:T:C	T	C	0.4889	0.0218	0.4465	0.5322	-0.0129	0.0096	0.1784	29.8	15.679	11	0.1535	440683	39106	401577	chr14	77470000	14	14	77470000	77470000	1	1	0.4889	430900	0.0857	14	77470000	*	rs11627385	Y	14	77936343	chr14:77936343	rs11627385	t	c	0.4704	-0.0241	0.0064	0.0001611	77936343	77470000	14	77470000	14	77470000	*	Y	-1.34375	-3.76562
chr14:77470110:G:C	C	G	0.5125	0.0214	0.4714	0.5536	0.0135	0.0096	0.16	27.2	15.12	11	0.1771	440683	39106	401577	chr14	77470110	14	14	77470110	77470110	1	1	0.4875	429666	0.0822	14	77470110	*	rs11622832	B	14	77936453	chr14:77936453	rs11622832	c	g	0.5303	0.024	0.0064	0.0001715	77936453	77470110	14	77470110	14	77470110	*	B	1.40625	3.75
chr14:77470674:T:C	T	C	0.4893	0.0218	0.447	0.5326	-0.0117	0.0096	0.2234	33.2	16.463	11	0.1248	440683	39106	401577	chr14	77470674	14	14	77470674	77470674	1	1	0.4893	431252	0.0856	14	77470674	*	rs11159264	Y	14	77937017	chr14:77937017	rs11159264	t	c	0.471	-0.0243	0.0064	0.000142	77937017	77470674	14	77470674	14	77470674	*	Y	-1.21875	-3.79687
chr14:77471657:C:T	T	C	0.5101	0.022	0.4647	0.553	0.012	0.0096	0.21	32.6	16.326	11	0.1295	440683	39106	401577	chr14	77471657	14	14	77471657	77471657	1	1	0.4899	431781	0.0883	14	77471657	*	rs11625129	Y	14	77938000	chr14:77938000	rs11625129	t	c	0.5293	0.0242	0.0064	0.0001512	77938000	77471657	14	77471657	14	77471657	*	Y	1.25	3.78125
chr14:77472290:G:C	C	G	0.5106	0.0218	0.4674	0.5533	0.012	0.0096	0.2097	33.5	16.533	11	0.1225	440683	39106	401577	chr14	77472290	14	14	77472290	77472290	1	1	0.4894	431341	0.0859	14	77472290	*	rs4903586	V	14	77938633	chr14:77938633	rs4903586	c	g	0.5298	0.0242	0.0064	0.0001512	77938633	77472290	14	77472290	14	77472290	*	V	1.25	3.78125
chr14:77473106:T:C	T	C	0.4894	0.0221	0.4452	0.5352	-0.0122	0.0096	0.2015	34	16.66	11	0.1183	440683	39106	401577	chr14	77473106	14	14	77473106	77473106	1	1	0.4894	431341	0.09	14	77473106	*	rs11622359	Y	14	77939449	chr14:77939449	rs11622359	t	c	0.4703	-0.0244	0.0064	0.0001333	77939449	77473106	14	77473106	14	77473106	*	Y	-1.27083	-3.8125
chr14:77477273:C:T	T	C	0.4931	0.0186	0.449	0.5319	0.0132	0.0096	0.1692	47.7	21.03	11	0.03307	440683	39106	401577	chr14	77477273	14	14	77477273	77477273	1	1	0.4931	434602	0.0829	14	77477273	*	rs11624990	Y	14	77943616	chr14:77943616	rs11624990	t	c	0.5093	0.023	0.0064	0.0003168	77943616	77477273	14	77477273	14	77477273	*	Y	1.375	3.59375
chr14:77479596:C:T	T	C	0.4942	0.0183	0.4517	0.5328	0.0135	0.0096	0.1587	46	20.372	11	0.04049	440683	39106	401577	chr14	77479596	14	14	77479596	77479596	1	1	0.4942	435571	0.0811	14	77479596	*	rs10431634	Y	14	77945939	chr14:77945939	rs10431634	t	c	0.5093	0.0234	0.0064	0.0002485	77945939	77479596	14	77479596	14	77479596	*	Y	1.40625	3.65625
chr14:78603632:G:A	A	G	0.0767	0.016	0.0515	0.1043	-0.0293	0.0184	0.1107	0	6.901	11	0.807	440683	39106	401577	chr14	78603632	14	14	78603632	78603632	1	1	0.0767	67600.8	0.0528	14	78603632	*	rs1558954	R	14	79069975	chr14:79069975	rs1558954	a	g	0.0671	-0.0502	0.0131	0.0001252	79069975	78603632	14	78603632	14	78603632	*	R	-1.59239	-3.83206
chr14:78607997:A:G	A	G	0.9226	0.016	0.8949	0.9485	0.029	0.0182	0.1103	0	6.651	11	0.8266	440683	39106	401577	chr14	78607997	14	14	78607997	78607997	1	1	0.0774	68217.7	0.0536	14	78607997	*	rs61976090	R	14	79074340	chr14:79074340	rs61976090	a	g	0.9323	0.0508	0.013	9.124e-05	79074340	78607997	14	78607997	14	78607997	*	R	1.59341	3.90769
chr14:78611267:T:C	T	C	0.9226	0.016	0.895	0.9488	0.0298	0.0182	0.1013	0	6.672	11	0.825	440683	39106	401577	chr14	78611267	14	14	78611267	78611267	1	1	0.0774	68217.7	0.0538	14	78611267	*	rs75181374	Y	14	79077610	chr14:79077610	rs75181374	t	c	0.9322	0.0507	0.013	9.42e-05	79077610	78611267	14	78611267	14	78611267	*	Y	1.63736	3.9
chr14:78613342:A:G	A	G	0.9227	0.016	0.895	0.9488	0.0283	0.0182	0.1203	0	6.889	11	0.808	440683	39106	401577	chr14	78613342	14	14	78613342	78613342	1	1	0.0773	68129.6	0.0538	14	78613342	*	rs61976091	R	14	79079685	chr14:79079685	rs61976091	a	g	0.9322	0.0504	0.013	0.0001036	79079685	78613342	14	78613342	14	78613342	*	R	1.55495	3.87692
chr14:78615149:A:G	A	G	0.9224	0.0162	0.8943	0.9484	0.027	0.0182	0.138	0	7.142	11	0.7875	440683	39106	401577	chr14	78615149	14	14	78615149	78615149	1	1	0.0776	68394	0.0541	14	78615149	*	rs61976094	R	14	79081492	chr14:79081492	rs61976094	a	g	0.9322	0.0505	0.013	0.0001004	79081492	78615149	14	78615149	14	78615149	*	R	1.48352	3.88462
chr14:78615776:A:C	A	C	0.921	0.0162	0.8928	0.9481	0.028	0.0181	0.1218	0	7.136	11	0.7879	440683	39106	401577	chr14	78615776	14	14	78615776	78615776	1	1	0.079	69627.9	0.0553	14	78615776	*	rs72683546	M	14	79082119	chr14:79082119	rs72683546	a	c	0.9316	0.0512	0.013	8.027e-05	79082119	78615776	14	78615776	14	78615776	*	M	1.54696	3.93846
chr14:78615925:A:T	A	T	0.9228	0.016	0.8951	0.9491	0.0289	0.0182	0.112	0	6.814	11	0.8139	440683	39106	401577	chr14	78615925	14	14	78615925	78615925	1	1	0.0772	68041.5	0.054	14	78615925	*	rs61976095	W	14	79082268	chr14:79082268	rs61976095	a	t	0.9323	0.0508	0.013	9.124e-05	79082268	78615925	14	78615925	14	78615925	*	W	1.58791	3.90769
chr14:78618978:A:G	A	G	0.922	0.0162	0.8937	0.9485	0.0294	0.0181	0.1049	0	6.453	11	0.8415	440683	39106	401577	chr14	78618978	14	14	78618978	78618978	1	1	0.078	68746.5	0.0548	14	78618978	*	rs59429125	R	14	79085321	chr14:79085321	rs59429125	a	g	0.932	0.0505	0.013	0.0001004	79085321	78618978	14	78618978	14	78618978	*	R	1.62431	3.88462
chr14:78620922:C:G	C	G	0.923	0.0158	0.8957	0.9494	0.0286	0.0182	0.1162	0	6.695	11	0.8232	440683	39106	401577	chr14	78620922	14	14	78620922	78620922	1	1	0.077	67865.2	0.0537	14	78620922	*	rs61976097	S	14	79087265	chr14:79087265	rs61976097	c	g	0.9323	0.0506	0.013	9.724e-05	79087265	78620922	14	78620922	14	78620922	*	S	1.57143	3.89231
chr14:78622801:G:A	A	G	0.0767	0.0158	0.0506	0.104	-0.0274	0.0183	0.1332	0	7.022	11	0.7973	440683	39106	401577	chr14	78622801	14	14	78622801	78622801	1	1	0.0767	67600.8	0.0534	14	78622801	*	rs61976099	R	14	79089144	chr14:79089144	rs61976099	a	g	0.0675	-0.0504	0.013	0.0001036	79089144	78622801	14	78622801	14	78622801	*	R	-1.49727	-3.87692
chr14:78624235:T:C	T	C	0.9216	0.0163	0.8929	0.9485	0.0314	0.0181	0.08245	0	5.94	11	0.8773	440683	39106	401577	chr14	78624235	14	14	78624235	78624235	1	1	0.0784	69099.1	0.0556	14	78624235	*	rs17107940	Y	14	79090578	chr14:79090578	rs17107940	t	c	0.9318	0.0505	0.0129	8.807e-05	79090578	78624235	14	78624235	14	78624235	*	Y	1.73481	3.91473
chr14:78624402:G:A	A	G	0.0777	0.0161	0.0515	0.1059	-0.0301	0.0181	0.09769	0	6.398	11	0.8456	440683	39106	401577	chr14	78624402	14	14	78624402	78624402	1	1	0.0777	68482.1	0.0544	14	78624402	*	rs17107945	R	14	79090745	chr14:79090745	rs17107945	a	g	0.0679	-0.0499	0.013	0.0001213	79090745	78624402	14	78624402	14	78624402	*	R	-1.66298	-3.83846
chr14:78624707:C:G	C	G	0.9232	0.0158	0.8959	0.9494	0.0285	0.0182	0.1177	0	6.714	11	0.8217	440683	39106	401577	chr14	78624707	14	14	78624707	78624707	1	1	0.0768	67688.9	0.0535	14	78624707	*	rs61976100	S	14	79091050	chr14:79091050	rs61976100	c	g	0.9324	0.0507	0.013	9.42e-05	79091050	78624707	14	78624707	14	78624707	*	S	1.56593	3.9
chr14:78624721:G:C	C	G	0.077	0.0158	0.0506	0.1045	-0.0302	0.0182	0.09729	0	6.617	11	0.8292	440683	39106	401577	chr14	78624721	14	14	78624721	78624721	1	1	0.077	67865.2	0.0539	14	78624721	*	rs72683554	S	14	79091064	chr14:79091064	rs72683554	c	g	0.0677	-0.0503	0.013	0.0001069	79091064	78624721	14	78624721	14	78624721	*	S	-1.65934	-3.86923
chr14:78624967:G:T	T	G	0.0779	0.0162	0.0515	0.1064	-0.0315	0.0181	0.0827	0	6.148	11	0.8633	440683	39106	401577	chr14	78624967	14	14	78624967	78624967	1	1	0.0779	68658.4	0.0549	14	78624967	*	rs61976101	K	14	79091310	chr14:79091310	rs61976101	t	g	0.0679	-0.0498	0.013	0.0001252	79091310	78624967	14	78624967	14	78624967	*	K	-1.74033	-3.83077
chr14:78624987:G:A	A	G	0.078	0.0162	0.0515	0.1064	-0.0314	0.0181	0.08365	0	6.167	11	0.862	440683	39106	401577	chr14	78624987	14	14	78624987	78624987	1	1	0.078	68746.5	0.0549	14	78624987	*	rs61976102	R	14	79091330	chr14:79091330	rs61976102	a	g	0.0679	-0.0498	0.013	0.0001252	79091330	78624987	14	78624987	14	78624987	*	R	-1.73481	-3.83077
chr14:78625212:A:G	A	G	0.9219	0.0163	0.8934	0.9486	0.0303	0.0181	0.09427	0	6.273	11	0.8546	440683	39106	401577	chr14	78625212	14	14	78625212	78625212	1	1	0.0781	68834.7	0.0552	14	78625212	*	rs61976103	R	14	79091555	chr14:79091555	rs61976103	a	g	0.9321	0.0494	0.013	0.0001418	79091555	78625212	14	78625212	14	78625212	*	R	1.67403	3.8
chr14:78625222:A:T	A	T	0.9219	0.0163	0.8933	0.9485	0.0303	0.0181	0.09457	0	6.252	11	0.856	440683	39106	401577	chr14	78625222	14	14	78625222	78625222	1	1	0.0781	68834.7	0.0552	14	78625222	*	rs74591172	W	14	79091565	chr14:79091565	rs74591172	a	t	0.9321	0.0496	0.013	0.0001333	79091565	78625222	14	78625222	14	78625222	*	W	1.67403	3.81538
chr14:78625448:A:T	A	T	0.9215	0.0163	0.8928	0.9485	0.0306	0.0181	0.09084	0	6.135	11	0.8642	440683	39106	401577	chr14	78625448	14	14	78625448	78625448	1	1	0.0785	69187.2	0.0557	14	78625448	*	rs17107950	W	14	79091791	chr14:79091791	rs17107950	a	t	0.9319	0.0504	0.0129	9.096e-05	79091791	78625448	14	78625448	14	78625448	*	W	1.69061	3.90698
chr14:78625804:T:C	T	C	0.9216	0.0163	0.8929	0.9486	0.0305	0.0181	0.09193	0	6.138	11	0.864	440683	39106	401577	chr14	78625804	14	14	78625804	78625804	1	1	0.0784	69099.1	0.0557	14	78625804	*	rs17107955	Y	14	79092147	chr14:79092147	rs17107955	t	c	0.9319	0.0509	0.013	8.837e-05	79092147	78625804	14	78625804	14	78625804	*	Y	1.68508	3.91538
chr14:78625866:T:C	T	C	0.9216	0.0163	0.8929	0.9485	0.0313	0.0181	0.08433	0	6.01	11	0.8727	440683	39106	401577	chr14	78625866	14	14	78625866	78625866	1	1	0.0784	69099.1	0.0556	14	78625866	*	rs61976104	Y	14	79092209	chr14:79092209	rs61976104	t	c	0.9318	0.0502	0.0129	9.699e-05	79092209	78625866	14	78625866	14	78625866	*	Y	1.72928	3.89147
chr14:78626542:A:G	A	G	0.9215	0.0163	0.8928	0.9485	0.0299	0.0181	0.09771	0	5.98	11	0.8747	440683	39106	401577	chr14	78626542	14	14	78626542	78626542	1	1	0.0785	69187.2	0.0557	14	78626542	*	rs10483909	R	14	79092885	chr14:79092885	rs10483909	a	g	0.9319	0.0504	0.0129	9.096e-05	79092885	78626542	14	78626542	14	78626542	*	R	1.65193	3.90698
chr14:78627855:C:A	A	C	0.0772	0.0158	0.0506	0.1046	-0.0294	0.0182	0.1062	0	6.519	11	0.8366	440683	39106	401577	chr14	78627855	14	14	78627855	78627855	1	1	0.0772	68041.5	0.054	14	78627855	*	rs72683556	M	14	79094198	chr14:79094198	rs72683556	a	c	0.0678	-0.0509	0.013	8.837e-05	79094198	78627855	14	78627855	14	78627855	*	M	-1.61538	-3.91538
chr14:78628711:G:T	T	G	0.0772	0.0159	0.0506	0.1047	-0.0298	0.0182	0.1013	0	6.569	11	0.8328	440683	39106	401577	chr14	78628711	14	14	78628711	78628711	1	1	0.0772	68041.5	0.0541	14	78628711	*	rs61976105	K	14	79095054	chr14:79095054	rs61976105	t	g	0.0678	-0.0509	0.013	8.837e-05	79095054	78628711	14	78628711	14	78628711	*	K	-1.63736	-3.91538
chr14:78628798:G:A	A	G	0.0772	0.0159	0.0506	0.1047	-0.0301	0.0182	0.09835	0	6.558	11	0.8337	440683	39106	401577	chr14	78628798	14	14	78628798	78628798	1	1	0.0772	68041.5	0.0541	14	78628798	*	rs17107963	R	14	79095141	chr14:79095141	rs17107963	a	g	0.0678	-0.0509	0.013	8.837e-05	79095141	78628798	14	78628798	14	78628798	*	R	-1.65385	-3.91538
chr14:78628886:G:A	A	G	0.0772	0.0159	0.0506	0.1047	-0.0302	0.0182	0.09682	0	6.575	11	0.8324	440683	39106	401577	chr14	78628886	14	14	78628886	78628886	1	1	0.0772	68041.5	0.0541	14	78628886	*	rs61976106	R	14	79095229	chr14:79095229	rs61976106	a	g	0.0678	-0.0509	0.013	8.837e-05	79095229	78628886	14	78628886	14	78628886	*	R	-1.65934	-3.91538
chr14:78629191:T:A	A	T	0.0771	0.0159	0.0506	0.1043	-0.0286	0.0182	0.1159	0	6.686	11	0.8239	440683	39106	401577	chr14	78629191	14	14	78629191	78629191	1	1	0.0771	67953.3	0.0537	14	78629191	*	rs17757034	W	14	79095534	chr14:79095534	rs17757034	a	t	0.0677	-0.0512	0.013	8.027e-05	79095534	78629191	14	78629191	14	78629191	*	W	-1.57143	-3.93846
chr14:78629455:A:G	A	G	0.9228	0.0159	0.8953	0.9494	0.0301	0.0182	0.09815	0	6.557	11	0.8338	440683	39106	401577	chr14	78629455	14	14	78629455	78629455	1	1	0.0772	68041.5	0.0541	14	78629455	*	rs61976107	R	14	79095798	chr14:79095798	rs61976107	a	g	0.9322	0.0508	0.013	9.124e-05	79095798	78629455	14	78629455	14	78629455	*	R	1.65385	3.90769
chr14:78629733:G:C	C	G	0.0773	0.016	0.0506	0.1048	-0.029	0.0182	0.1107	0	6.654	11	0.8264	440683	39106	401577	chr14	78629733	14	14	78629733	78629733	1	1	0.0773	68129.6	0.0542	14	78629733	*	rs72683559	S	14	79096076	chr14:79096076	rs72683559	c	g	0.0677	-0.0502	0.013	0.0001104	79096076	78629733	14	78629733	14	78629733	*	S	-1.59341	-3.86154
chr14:78630153:T:C	T	C	0.9228	0.016	0.8953	0.9494	0.0298	0.0182	0.1019	0	6.691	11	0.8235	440683	39106	401577	chr14	78630153	14	14	78630153	78630153	1	1	0.0772	68041.5	0.0541	14	78630153	*	rs61314717	Y	14	79096496	chr14:79096496	rs61314717	t	c	0.9323	0.0503	0.013	0.0001069	79096496	78630153	14	78630153	14	78630153	*	Y	1.63736	3.86923
chr14:78630524:A:G	A	G	0.9229	0.0159	0.8955	0.9494	0.0276	0.0182	0.1298	0	6.776	11	0.8169	440683	39106	401577	chr14	78630524	14	14	78630524	78630524	1	1	0.0771	67953.3	0.0539	14	78630524	*	rs61976109	R	14	79096867	chr14:79096867	rs61976109	a	g	0.9324	0.0507	0.013	9.42e-05	79096867	78630524	14	78630524	14	78630524	*	R	1.51648	3.9
chr14:78630673:T:C	T	C	0.9219	0.0164	0.8932	0.9485	0.0304	0.0181	0.09351	0	6.339	11	0.8498	440683	39106	401577	chr14	78630673	14	14	78630673	78630673	1	1	0.0781	68834.7	0.0553	14	78630673	*	rs57609667	Y	14	79097016	chr14:79097016	rs57609667	t	c	0.9321	0.0499	0.013	0.0001213	79097016	78630673	14	78630673	14	78630673	*	Y	1.67956	3.83846
chr14:78630712:C:G	C	G	0.9229	0.016	0.8953	0.9494	0.03	0.0182	0.09963	0	6.746	11	0.8193	440683	39106	401577	chr14	78630712	14	14	78630712	78630712	1	1	0.0771	67953.3	0.0541	14	78630712	*	rs60501605	S	14	79097055	chr14:79097055	rs60501605	c	g	0.9323	0.0503	0.013	0.0001069	79097055	78630712	14	78630712	14	78630712	*	S	1.64835	3.86923
chr14:78630887:G:A	A	G	0.077	0.0159	0.0506	0.1043	-0.0283	0.0182	0.1205	0	6.791	11	0.8158	440683	39106	401577	chr14	78630887	14	14	78630887	78630887	1	1	0.077	67865.2	0.0537	14	78630887	*	rs61976112	R	14	79097230	chr14:79097230	rs61976112	a	g	0.0676	-0.0507	0.013	9.42e-05	79097230	78630887	14	78630887	14	78630887	*	R	-1.55495	-3.9
chr14:78631159:A:G	A	G	0.9228	0.016	0.8952	0.9494	0.0297	0.0182	0.1028	0	6.676	11	0.8246	440683	39106	401577	chr14	78631159	14	14	78631159	78631159	1	1	0.0772	68041.5	0.0542	14	78631159	*	rs61976113	R	14	79097502	chr14:79097502	rs61976113	a	g	0.9323	0.0503	0.013	0.0001069	79097502	78631159	14	78631159	14	78631159	*	R	1.63187	3.86923
chr14:78631615:G:T	T	G	0.0771	0.0159	0.0506	0.1046	-0.0294	0.0182	0.1058	0	6.676	11	0.8247	440683	39106	401577	chr14	78631615	14	14	78631615	78631615	1	1	0.0771	67953.3	0.054	14	78631615	*	rs61976114	D	14	79097958	chr14:79097958	rs61976114	t	g	0.0677	-0.0503	0.013	0.0001069	79097958	78631615	14	78631615	14	78631615	*	D	-1.61538	-3.86923
chr14:78631866:C:G	C	G	0.9228	0.016	0.8952	0.9494	0.0293	0.0182	0.1068	0	6.69	11	0.8236	440683	39106	401577	chr14	78631866	14	14	78631866	78631866	1	1	0.0772	68041.5	0.0542	14	78631866	*	rs61976115	S	14	79098209	chr14:79098209	rs61976115	c	g	0.9323	0.0503	0.013	0.0001069	79098209	78631866	14	78631866	14	78631866	*	S	1.60989	3.86923
chr14:78633413:C:T	T	C	0.0772	0.016	0.0506	0.1049	-0.0294	0.0182	0.106	0	6.689	11	0.8237	440683	39106	401577	chr14	78633413	14	14	78633413	78633413	1	1	0.0772	68041.5	0.0543	14	78633413	*	rs61976117	Y	14	79099756	chr14:79099756	rs61976117	t	c	0.0677	-0.0502	0.013	0.0001104	79099756	78633413	14	78633413	14	78633413	*	Y	-1.61538	-3.86154
chr14:78633726:A:G	A	G	0.9224	0.0161	0.8946	0.9494	0.0295	0.0182	0.1036	0	6.489	11	0.8388	440683	39106	401577	chr14	78633726	14	14	78633726	78633726	1	1	0.0776	68394	0.0548	14	78633726	*	rs61976118	R	14	79100069	chr14:79100069	rs61976118	a	g	0.9323	0.0508	0.013	9.124e-05	79100069	78633726	14	78633726	14	78633726	*	R	1.62088	3.90769
chr14:78634432:A:G	A	G	0.9224	0.0161	0.8946	0.9495	0.0297	0.0182	0.1023	0	6.498	11	0.8382	440683	39106	401577	chr14	78634432	14	14	78634432	78634432	1	1	0.0776	68394	0.0549	14	78634432	*	rs10483910	R	14	79100775	chr14:79100775	rs10483910	a	g	0.9322	0.0506	0.013	9.724e-05	79100775	78634432	14	78634432	14	78634432	*	R	1.63187	3.89231
chr14:78634788:A:G	A	G	0.9222	0.0162	0.894	0.9495	0.0297	0.0181	0.1013	0	6.459	11	0.8411	440683	39106	401577	chr14	78634788	14	14	78634788	78634788	1	1	0.0778	68570.3	0.0555	14	78634788	*	rs10483911	R	14	79101131	chr14:79101131	rs10483911	a	g	0.932	0.0503	0.0129	9.393e-05	79101131	78634788	14	78634788	14	78634788	*	R	1.64088	3.89922
chr14:78634838:A:G	A	G	0.9224	0.0161	0.8946	0.9495	0.0297	0.0182	0.1024	0	6.495	11	0.8384	440683	39106	401577	chr14	78634838	14	14	78634838	78634838	1	1	0.0776	68394	0.0549	14	78634838	*	rs61976119	R	14	79101181	chr14:79101181	rs61976119	a	g	0.9322	0.0505	0.013	0.0001004	79101181	78634838	14	78634838	14	78634838	*	R	1.63187	3.88462
chr14:78634868:G:A	A	G	0.0776	0.0161	0.0505	0.1054	-0.0296	0.0182	0.1025	0	6.486	11	0.839	440683	39106	401577	chr14	78634868	14	14	78634868	78634868	1	1	0.0776	68394	0.0549	14	78634868	*	rs72683565	R	14	79101211	chr14:79101211	rs72683565	a	g	0.0678	-0.0505	0.013	0.0001004	79101211	78634868	14	78634868	14	78634868	*	R	-1.62637	-3.88462
chr14:78635307:A:C	A	C	0.9224	0.0161	0.8947	0.9495	0.0298	0.0182	0.1008	0	6.491	11	0.8387	440683	39106	401577	chr14	78635307	14	14	78635307	78635307	1	1	0.0776	68394	0.0548	14	78635307	*	rs17094080	V	14	79101650	chr14:79101650	rs17094080	a	c	0.9322	0.0504	0.013	0.0001036	79101650	78635307	14	78635307	14	78635307	*	V	1.63736	3.87692
chr14:78635542:G:C	C	G	0.0776	0.0161	0.0504	0.1054	-0.0296	0.0182	0.1031	0	6.502	11	0.8379	440683	39106	401577	chr14	78635542	14	14	78635542	78635542	1	1	0.0776	68394	0.055	14	78635542	*	rs61976134	S	14	79101885	chr14:79101885	rs61976134	c	g	0.0678	-0.0504	0.013	0.0001036	79101885	78635542	14	78635542	14	78635542	*	S	-1.62637	-3.87692
chr14:78635768:G:A	A	G	0.0776	0.0161	0.0505	0.1054	-0.0296	0.0182	0.1024	0	6.495	11	0.8384	440683	39106	401577	chr14	78635768	14	14	78635768	78635768	1	1	0.0776	68394	0.0549	14	78635768	*	rs61976135	N	14	79102111	chr14:79102111	rs61976135	a	g	0.0678	-0.0504	0.013	0.0001036	79102111	78635768	14	78635768	14	78635768	*	N	-1.62637	-3.87692
chr14:78635818:A:G	A	G	0.9224	0.0161	0.8946	0.9496	0.0296	0.0182	0.1027	0	6.438	11	0.8426	440683	39106	401577	chr14	78635818	14	14	78635818	78635818	1	1	0.0776	68394	0.055	14	78635818	*	rs17107982	R	14	79102161	chr14:79102161	rs17107982	a	g	0.9322	0.0504	0.013	0.0001036	79102161	78635818	14	78635818	14	78635818	*	R	1.62637	3.87692
chr14:78635862:T:C	T	C	0.9224	0.0161	0.8946	0.9496	0.0295	0.0182	0.1047	0	6.453	11	0.8415	440683	39106	401577	chr14	78635862	14	14	78635862	78635862	1	1	0.0776	68394	0.055	14	78635862	*	rs61976136	Y	14	79102205	chr14:79102205	rs61976136	t	c	0.9322	0.0503	0.013	0.0001069	79102205	78635862	14	78635862	14	78635862	*	Y	1.62088	3.86923
chr14:78636584:C:T	T	C	0.0773	0.0161	0.0505	0.105	-0.0289	0.0182	0.1116	0	6.722	11	0.8211	440683	39106	401577	chr14	78636584	14	14	78636584	78636584	1	1	0.0773	68129.6	0.0545	14	78636584	*	rs72683567	Y	14	79102927	chr14:79102927	rs72683567	t	c	0.0676	-0.0495	0.013	0.0001375	79102927	78636584	14	78636584	14	78636584	*	Y	-1.58791	-3.80769
chr14:78637376:C:T	T	C	0.0771	0.0159	0.0505	0.1045	-0.0277	0.0182	0.1277	0	6.764	11	0.8178	440683	39106	401577	chr14	78637376	14	14	78637376	78637376	1	1	0.0771	67953.3	0.054	14	78637376	*	rs61976137	Y	14	79103719	chr14:79103719	rs61976137	t	c	0.0677	-0.05	0.013	0.0001176	79103719	78637376	14	78637376	14	78637376	*	Y	-1.52198	-3.84615
chr14:78638184:T:C	T	C	0.9227	0.016	0.8951	0.9495	0.0295	0.0182	0.1053	0	6.679	11	0.8244	440683	39106	401577	chr14	78638184	14	14	78638184	78638184	1	1	0.0773	68129.6	0.0544	14	78638184	*	rs60339939	Y	14	79104527	chr14:79104527	rs60339939	t	c	0.9323	0.0495	0.013	0.0001375	79104527	78638184	14	78638184	14	78638184	*	Y	1.62088	3.80769
chr14:78638924:T:C	T	C	0.9227	0.016	0.8951	0.9495	0.029	0.0182	0.1105	0	6.737	11	0.82	440683	39106	401577	chr14	78638924	14	14	78638924	78638924	1	1	0.0773	68129.6	0.0544	14	78638924	*	rs61976139	Y	14	79105267	chr14:79105267	rs61976139	t	c	0.9323	0.0495	0.013	0.0001375	79105267	78638924	14	78638924	14	78638924	*	Y	1.59341	3.80769
chr14:78639176:G:A	A	G	0.0773	0.016	0.0505	0.1049	-0.029	0.0182	0.1108	0	6.765	11	0.8178	440683	39106	401577	chr14	78639176	14	14	78639176	78639176	1	1	0.0773	68129.6	0.0544	14	78639176	*	rs61976140	R	14	79105519	chr14:79105519	rs61976140	a	g	0.0677	-0.0496	0.013	0.0001333	79105519	78639176	14	78639176	14	78639176	*	R	-1.59341	-3.81538
chr14:78640286:T:C	T	C	0.9227	0.016	0.8951	0.9495	0.0291	0.0182	0.1098	0	6.776	11	0.8169	440683	39106	401577	chr14	78640286	14	14	78640286	78640286	1	1	0.0773	68129.6	0.0544	14	78640286	*	rs17835469	Y	14	79106629	chr14:79106629	rs17835469	t	c	0.9323	0.049	0.013	0.0001606	79106629	78640286	14	78640286	14	78640286	*	Y	1.5989	3.76923
chr14:78643275:T:A	A	T	0.0781	0.0157	0.0515	0.1053	-0.0267	0.0181	0.1402	0	6.944	11	0.8036	440683	39106	401577	chr14	78643275	14	14	78643275	78643275	1	1	0.0781	68834.7	0.0538	14	78643275	*	rs17107998	W	14	79109618	chr14:79109618	rs17107998	a	t	0.0688	-0.048	0.0129	0.0001936	79109618	78643275	14	78643275	14	78643275	*	W	-1.47514	-3.72093
chr14:78647227:A:G	A	G	0.783	0.0191	0.7492	0.8135	0.0203	0.0116	0.07977	0	9.031	11	0.6191	440683	39106	401577	chr14	78647227	14	14	78647227	78647227	1	1	0.217	191256	0.0643	14	78647227	*	rs78273995	R	14	79113570	chr14:79113570	rs78273995	a	g	0.7952	0.0298	0.008	0.0001804	79113570	78647227	14	78647227	14	78647227	*	R	1.75	3.725
chr14:79194402:G:A	A	G	0.2934	0.0094	0.2603	0.3086	0.0028	0.0106	0.7886	0	4.705	11	0.9446	440683	39106	401577	chr14	79194402	14	14	79194402	79194402	1	1	0.2934	258593	0.0483	14	79194402	*	rs11625721	R	14	79660745	chr14:79660745	rs11625721	a	g	0.2886	-0.0254	0.0071	0.0003604	79660745	79194402	14	79194402	14	79194402	*	R	0.264151	-3.57746
chr14:79194415:G:T	T	G	0.293	0.0093	0.2603	0.308	0.003	0.0106	0.7738	0	4.67	11	0.9461	440683	39106	401577	chr14	79194415	14	14	79194415	79194415	1	1	0.293	258240	0.0477	14	79194415	*	rs11625723	K	14	79660758	chr14:79660758	rs11625723	t	g	0.2887	-0.0251	0.0071	0.0004228	79660758	79194415	14	79194415	14	79194415	*	K	0.283019	-3.53521
chr14:79195166:C:T	T	C	0.2933	0.0095	0.2603	0.3088	0.0028	0.0106	0.7904	0	4.516	11	0.9523	440683	39106	401577	chr14	79195166	14	14	79195166	79195166	1	1	0.2933	258505	0.0485	14	79195166	*	rs8011043	H	14	79661509	chr14:79661509	rs8011043	t	c	0.2889	-0.0249	0.0071	0.00047	79661509	79195166	14	79195166	14	79195166	*	H	0.264151	-3.50704
chr14:79210144:C:A	A	C	0.1642	0.0098	0.145	0.1847	0.0078	0.0135	0.5657	38	17.746	11	0.08767	440683	39106	401577	chr14	79210144	14	14	79210144	79210144	1	1	0.1642	144720	0.0397	14	79210144	*	rs61995406	M	14	79676487	chr14:79676487	rs61995406	a	c	0.1509	-0.0342	0.0093	0.0002424	79676487	79210144	14	79210144	14	79210144	*	M	0.577778	-3.67742
chr14:79214960:A:G	A	G	0.8259	0.0184	0.8011	0.8652	0.0002	0.0131	0.9872	4.4	11.507	11	0.4019	440683	39106	401577	chr14	79214960	14	14	79214960	79214960	1	1	0.1741	153446	0.0641	14	79214960	*	rs12147298	R	14	79681303	chr14:79681303	rs12147298	a	g	0.7993	-0.0437	0.0083	1.269e-07	79681303	79214960	14	79214960	14	79214960	*	R	0.0152672	-5.26506
chr14:79217063:G:A	A	G	0.1643	0.0098	0.1448	0.1845	0.0083	0.0135	0.5414	38.6	17.913	11	0.08361	440683	39106	401577	chr14	79217063	14	14	79217063	79217063	1	1	0.1643	144808	0.0397	14	79217063	*	rs61995407	R	14	79683406	chr14:79683406	rs61995407	a	g	0.1508	-0.0331	0.0093	0.0003822	79683406	79217063	14	79217063	14	79217063	*	R	0.614815	-3.55914
chr14:79217613:C:A	A	C	0.6982	0.0197	0.6413	0.7413	-0.0033	0.0108	0.7586	23.8	14.43	11	0.2101	440683	39106	401577	chr14	79217613	14	14	79217613	79217613	1	1	0.3018	265996	0.1	14	79217613	*	rs716064	M	14	79683956	chr14:79683956	rs716064	a	c	0.6852	-0.0258	0.0071	0.0002904	79683956	79217613	14	79217613	14	79217613	*	M	-0.305556	-3.6338
chr14:79236905:C:A	A	C	0.1944	0.0224	0.1468	0.239	0.0056	0.0125	0.6532	0	10.039	11	0.5269	440683	39106	401577	chr14	79236905	14	14	79236905	79236905	1	1	0.1944	171338	0.0922	14	79236905	*	rs12895355	H	14	79703248	chr14:79703248	rs12895355	a	c	0.2221	0.0409	0.008	2.749e-07	79703248	79236905	14	79236905	14	79236905	*	H	0.448	5.1125
chr14:79240859:G:C	C	G	0.1445	0.0062	0.1298	0.1624	0.0068	0.0142	0.6298	30.9	15.915	11	0.1443	440683	39106	401577	chr14	79240859	14	14	79240859	79240859	1	1	0.1445	127357	0.0326	14	79240859	*	rs61995411	S	14	79707202	chr14:79707202	rs61995411	c	g	0.1326	-0.0361	0.0098	0.0002445	79707202	79240859	14	79240859	14	79240859	*	S	0.478873	-3.68367
chr14:79244924:A:T	A	T	0.9919	0.0014	0.989	0.9965	-0.0089	0.0593	0.8812	0	4.22	9	0.8963	439171	38674	400497	chr14	79244924	14	14	79244924	79244924	0.988953	0.997311	0.0081	7114.57	0.0075	14	79244924	*	rs151314778	W	14	79711267	chr14:79711267	rs151314778	a	t	0.9917	-0.1397	0.0386	0.0002993	79711267	79244924	14	79244924	14	79244924	*	W	-0.150084	-3.61917
chr14:79245909:C:T	T	C	0.1657	0.016	0.1343	0.2035	0.0089	0.0132	0.4977	0	9.092	11	0.6134	440683	39106	401577	chr14	79245909	14	14	79245909	79245909	1	1	0.1657	146042	0.0692	14	79245909	*	rs17597295	Y	14	79712252	chr14:79712252	rs17597295	t	c	0.1877	0.0466	0.0084	2.646e-08	79712252	79245909	14	79245909	14	79245909	*	Y	0.674242	5.54762
chr14:79256207:C:A	A	C	0.1612	0.0162	0.1303	0.2005	0.0099	0.0133	0.4546	0	8.698	11	0.6498	440683	39106	401577	chr14	79256207	14	14	79256207	79256207	1	1	0.1612	142076	0.0702	14	79256207	*	rs72688963	M	14	79722550	chr14:79722550	rs72688963	a	c	0.1845	0.0487	0.0084	6.096e-09	79722550	79256207	14	79256207	14	79256207	*	M	0.744361	5.79762
chr14:79283358:C:T	T	C	0.1646	0.0155	0.1334	0.2059	0.0128	0.0132	0.3297	0	9.317	11	0.5926	440683	39106	401577	chr14	79283358	14	14	79283358	79283358	1	1	0.1646	145073	0.0725	14	79283358	*	rs72688966	Y	14	79749701	chr14:79749701	rs72688966	t	c	0.1875	0.0472	0.0084	1.75e-08	79749701	79283358	14	79283358	14	79283358	*	Y	0.969697	5.61905
chr14:79283829:G:A	A	G	0.0211	0.0026	0.0142	0.0286	-0.0619	0.0348	0.07571	0	7.289	10	0.6979	440115	38943	401172	chr14	79283829	14	14	79283829	79283829	0.995832	0.998991	0.0211	18572.9	0.0144	14	79283829	*	rs113350906	R	14	79750172	chr14:79750172	rs113350906	a	g	0.0183	0.1054	0.0257	3.977e-05	79750172	79283829	14	79283829	14	79283829	*	R	-1.77874	4.10117
chr14:79318962:A:G	A	G	0.8636	0.0065	0.8482	0.8759	0.0087	0.0142	0.5408	38	17.745	11	0.0877	440683	39106	401577	chr14	79318962	14	14	79318962	79318962	1	1	0.1364	120218	0.0277	14	79318962	*	rs10498536	R	14	79785305	chr14:79785305	rs10498536	a	g	0.8755	0.042	0.0101	2.934e-05	79785305	79318962	14	79318962	14	79318962	*	R	0.612676	4.15842
chr14:79358763:C:T	T	C	0.1349	0.0063	0.1238	0.1531	-0.0086	0.0141	0.5432	31.6	16.08	11	0.1382	440683	39106	401577	chr14	79358763	14	14	79358763	79358763	1	1	0.1349	118896	0.0293	14	79358763	*	rs61993073	Y	14	79825106	chr14:79825106	rs61993073	t	c	0.1233	-0.042	0.0099	2.416e-05	79825106	79358763	14	79358763	14	79358763	*	Y	-0.609929	-4.24242
chr14:79367151:T:C	T	C	0.8187	0.0171	0.7733	0.8542	-0.0054	0.0125	0.6664	12	12.497	11	0.3275	440683	39106	401577	chr14	79367151	14	14	79367151	79367151	1	1	0.1813	159792	0.0809	14	79367151	*	rs140670189	Y	14	79833494	chr14:79833494	rs140670189	t	c	0.7959	-0.0454	0.008	1.161e-08	79833494	79367151	14	79367151	14	79367151	*	Y	-0.432	-5.675
chr14:79374680:A:G	A	G	0.5872	0.0167	0.5559	0.631	-0.0067	0.0097	0.4881	0	9.227	11	0.6009	440683	39106	401577	chr14	79374680	14	14	79374680	79374680	1	1	0.4128	363828	0.0751	14	79374680	*	rs11622878	R	14	79841023	chr14:79841023	rs11622878	a	g	0.6058	0.0245	0.0066	0.0002038	79841023	79374680	14	79374680	14	79374680	*	R	-0.690722	3.71212
chr14:79375343:A:C	A	C	0.567	0.0186	0.5293	0.603	-0.0032	0.0096	0.7435	0	9.903	11	0.5392	440683	39106	401577	chr14	79375343	14	14	79375343	79375343	1	1	0.433	381631	0.0737	14	79375343	*	rs35993073	M	14	79841686	chr14:79841686	rs35993073	a	c	0.591	0.0238	0.0065	0.0002461	79841686	79375343	14	79375343	14	79375343	*	M	-0.333333	3.66154
chr14:79376396:T:C	T	C	0.5982	0.0152	0.5712	0.6407	-0.0021	0.0097	0.8332	0	8.275	11	0.6884	440683	39106	401577	chr14	79376396	14	14	79376396	79376396	1	1	0.4018	354133	0.0695	14	79376396	*	rs2218782	Y	14	79842739	chr14:79842739	rs2218782	t	c	0.6156	0.0252	0.0066	0.0001333	79842739	79376396	14	79376396	14	79376396	*	Y	-0.216495	3.81818
chr14:79377098:G:T	T	G	0.4018	0.0153	0.3592	0.4292	0.002	0.0097	0.8361	0	8.135	11	0.7012	440683	39106	401577	chr14	79377098	14	14	79377098	79377098	1	1	0.4018	354133	0.07	14	79377098	*	rs11625634	K	14	79843441	chr14:79843441	rs11625634	t	g	0.3843	-0.0252	0.0066	0.0001333	79843441	79377098	14	79377098	14	79377098	*	K	0.206186	-3.81818
chr14:79377629:A:G	A	G	0.5981	0.0152	0.571	0.6402	-0.002	0.0097	0.8379	0	7.943	11	0.7184	440683	39106	401577	chr14	79377629	14	14	79377629	79377629	1	1	0.4019	354221	0.0692	14	79377629	*	rs1984716	R	14	79843972	chr14:79843972	rs1984716	a	g	0.6157	0.0252	0.0066	0.0001333	79843972	79377629	14	79377629	14	79377629	*	R	-0.206186	3.81818
chr14:79381442:C:A	A	C	0.7396	0.0292	0.6664	0.8034	-0.0004	0.0111	0.9741	27.9	15.261	11	0.1709	440683	39106	401577	chr14	79381442	14	14	79381442	79381442	1	1	0.2604	229508	0.137	14	79381442	*	rs2218783	M	14	79847785	chr14:79847785	rs2218783	a	c	0.7161	-0.0358	0.0071	4.95e-07	79847785	79381442	14	79381442	14	79381442	*	M	-0.036036	-5.04225
chr14:79381918:G:A	A	G	0.7398	0.0293	0.6663	0.8038	-0.0003	0.0111	0.9797	27.2	15.119	11	0.1771	440683	39106	401577	chr14	79381918	14	14	79381918	79381918	1	1	0.2602	229331	0.1375	14	79381918	*	rs4899740	R	14	79848261	chr14:79848261	rs4899740	a	g	0.7161	-0.0364	0.0071	3.179e-07	79848261	79381918	14	79381918	14	79381918	*	R	-0.027027	-5.12676
chr14:79382162:G:A	A	G	0.4024	0.0158	0.3577	0.4288	0.0042	0.0097	0.6625	0	7.92	11	0.7204	440683	39106	401577	chr14	79382162	14	14	79382162	79382162	1	1	0.4024	354662	0.0711	14	79382162	*	rs12888940	R	14	79848505	chr14:79848505	rs12888940	a	g	0.3833	-0.0248	0.0066	0.0001701	79848505	79382162	14	79382162	14	79382162	*	R	0.43299	-3.75758
chr14:79382177:C:T	T	C	0.7399	0.0293	0.6664	0.804	-0.0004	0.0111	0.974	27.9	15.259	11	0.1709	440683	39106	401577	chr14	79382177	14	14	79382177	79382177	1	1	0.2601	229243	0.1376	14	79382177	*	rs4899741	Y	14	79848520	chr14:79848520	rs4899741	t	c	0.7162	-0.036	0.0071	4.274e-07	79848520	79382177	14	79382177	14	79382177	*	Y	-0.036036	-5.07042
chr14:79382630:A:T	A	T	0.5991	0.0155	0.5712	0.6424	-0.0038	0.0097	0.6938	0	7.986	11	0.7146	440683	39106	401577	chr14	79382630	14	14	79382630	79382630	1	1	0.4009	353340	0.0712	14	79382630	*	rs10450934	W	14	79848973	chr14:79848973	rs10450934	a	t	0.6167	0.0247	0.0066	0.0001807	79848973	79382630	14	79382630	14	79382630	*	W	-0.391753	3.74242
chr14:79382713:A:G	A	G	0.599	0.0156	0.5712	0.6423	-0.0039	0.0097	0.6856	0	7.89	11	0.7231	440683	39106	401577	chr14	79382713	14	14	79382713	79382713	1	1	0.401	353428	0.0711	14	79382713	*	rs10450935	R	14	79849056	chr14:79849056	rs10450935	a	g	0.6166	0.0249	0.0066	0.0001601	79849056	79382713	14	79382713	14	79382713	*	R	-0.402062	3.77273
chr14:79384632:A:G	A	G	0.2613	0.0261	0.2057	0.3292	-0.0006	0.0111	0.9596	25.2	14.711	11	0.1961	440683	39106	401577	chr14	79384632	14	14	79384632	79384632	1	1	0.2613	230301	0.1235	14	79384632	*	rs12894761	R	14	79850975	chr14:79850975	rs12894761	a	g	0.2788	0.0353	0.0071	7.121e-07	79850975	79384632	14	79384632	14	79384632	*	R	-0.0540541	4.97183
chr14:79384805:A:G	A	G	0.2719	0.0269	0.2139	0.3405	-0.0008	0.0109	0.9441	27.3	15.138	11	0.1763	440683	39106	401577	chr14	79384805	14	14	79384805	79384805	1	1	0.2719	239643	0.1266	14	79384805	*	rs8019980	R	14	79851148	chr14:79851148	rs8019980	a	g	0.291	0.0381	0.007	5.599e-08	79851148	79384805	14	79384805	14	79384805	*	R	-0.0733945	5.44286
chr14:79388489:T:C	T	C	0.2689	0.0265	0.2113	0.3387	0.0008	0.0109	0.9419	31.2	15.985	11	0.1417	440683	39106	401577	chr14	79388489	14	14	79388489	79388489	1	1	0.2689	236999	0.1274	14	79388489	*	rs4903847	Y	14	79854832	chr14:79854832	rs4903847	t	c	0.2883	0.038	0.007	6.064e-08	79854832	79388489	14	79388489	14	79388489	*	Y	0.0733945	5.42857
chr14:79388542:T:C	T	C	0.825	0.0173	0.7851	0.8609	-0.0024	0.0126	0.8472	5.4	11.628	11	0.3923	440683	39106	401577	chr14	79388542	14	14	79388542	79388542	1	1	0.175	154239	0.0758	14	79388542	*	rs72688996	Y	14	79854885	chr14:79854885	rs72688996	t	c	0.8026	-0.0471	0.0081	5.153e-09	79854885	79388542	14	79388542	14	79388542	*	Y	-0.190476	-5.81481
chr14:79388666:C:A	A	C	0.7451	0.0292	0.6674	0.807	-0.0028	0.011	0.8007	23.5	14.37	11	0.2132	440683	39106	401577	chr14	79388666	14	14	79388666	79388666	1	1	0.2549	224660	0.1396	14	79388666	*	rs4243663	M	14	79855009	chr14:79855009	rs4243663	a	c	0.72	-0.0373	0.0071	1.615e-07	79855009	79388666	14	79388666	14	79388666	*	M	-0.254545	-5.25352
chr14:79388865:A:C	A	C	0.2571	0.029	0.1928	0.3321	0.0024	0.0111	0.8257	23.5	14.376	11	0.2129	440683	39106	401577	chr14	79388865	14	14	79388865	79388865	1	1	0.2571	226599	0.1393	14	79388865	*	rs4903848	M	14	79855208	chr14:79855208	rs4903848	a	c	0.2795	0.0375	0.0071	1.386e-07	79855208	79388865	14	79388865	14	79388865	*	M	0.216216	5.28169
chr14:79389006:T:C	T	C	0.2572	0.0291	0.1928	0.3328	0.0022	0.0111	0.843	24.4	14.557	11	0.2037	440683	39106	401577	chr14	79389006	14	14	79389006	79389006	1	1	0.2572	226687	0.14	14	79389006	*	rs4903849	Y	14	79855349	chr14:79855349	rs4903849	t	c	0.2794	0.0374	0.0071	1.497e-07	79855349	79389006	14	79389006	14	79389006	*	Y	0.198198	5.26761
chr14:79389374:T:G	T	G	0.6074	0.0198	0.5697	0.6603	-0.0039	0.0098	0.6906	0	7.381	11	0.7674	440683	39106	401577	chr14	79389374	14	14	79389374	79389374	1	1	0.3926	346024	0.0906	14	79389374	*	rs4603484	K	14	79855717	chr14:79855717	rs4603484	t	g	0.6283	0.0288	0.0066	1.265e-05	79855717	79389374	14	79389374	14	79389374	*	K	-0.397959	4.36364
chr14:79390849:T:C	T	C	0.6069	0.0198	0.5691	0.6591	-0.0032	0.0098	0.7425	0	7.355	11	0.7697	440683	39106	401577	chr14	79390849	14	14	79390849	79390849	1	1	0.3931	346465	0.09	14	79390849	*	rs61993113	Y	14	79857192	chr14:79857192	rs61993113	t	c	0.6277	0.0284	0.0066	1.666e-05	79857192	79390849	14	79390849	14	79390849	*	Y	-0.326531	4.30303
chr14:79391614:A:G	A	G	0.6076	0.0195	0.5707	0.6602	-0.0039	0.0098	0.6874	0	7.907	11	0.7216	440683	39106	401577	chr14	79391614	14	14	79391614	79391614	1	1	0.3924	345848	0.0895	14	79391614	*	rs34848585	R	14	79857957	chr14:79857957	rs34848585	a	g	0.6281	0.0282	0.0066	1.91e-05	79857957	79391614	14	79391614	14	79391614	*	R	-0.397959	4.27273
chr14:79392301:A:G	A	G	0.268	0.0265	0.2098	0.3379	0.0003	0.0109	0.9768	33.6	16.565	11	0.1214	440683	39106	401577	chr14	79392301	14	14	79392301	79392301	1	1	0.268	236206	0.1281	14	79392301	*	rs2887911	R	14	79858644	chr14:79858644	rs2887911	a	g	0.2875	0.0385	0.007	4.061e-08	79858644	79392301	14	79392301	14	79392301	*	R	0.0275229	5.5
chr14:79392311:G:A	A	G	0.732	0.0265	0.6621	0.7902	-0.0001	0.0109	0.9962	34.4	16.76	11	0.1152	440683	39106	401577	chr14	79392311	14	14	79392311	79392311	1	1	0.268	236206	0.1281	14	79392311	*	rs12437069	R	14	79858654	chr14:79858654	rs12437069	a	g	0.7125	-0.0384	0.007	4.401e-08	79858654	79392311	14	79392311	14	79392311	*	R	-0.00917431	-5.48571
chr14:79392694:A:G	A	G	0.2681	0.0266	0.2097	0.3379	0.0002	0.0109	0.9845	33.7	16.603	11	0.1202	440683	39106	401577	chr14	79392694	14	14	79392694	79392694	1	1	0.2681	236294	0.1282	14	79392694	*	rs2218784	R	14	79859037	chr14:79859037	rs2218784	a	g	0.2879	0.0382	0.007	5.168e-08	79859037	79392694	14	79392694	14	79392694	*	R	0.0183486	5.45714
chr14:79392895:A:G	A	G	0.2681	0.0266	0.2098	0.3379	0.0001	0.0109	0.9925	33.8	16.626	11	0.1194	440683	39106	401577	chr14	79392895	14	14	79392895	79392895	1	1	0.2681	236294	0.1281	14	79392895	*	rs2370975	R	14	79859238	chr14:79859238	rs2370975	a	g	0.2879	0.0382	0.007	5.168e-08	79859238	79392895	14	79392895	14	79392895	*	R	0.00917431	5.45714
chr14:79398905:T:G	T	G	0.2559	0.0293	0.1903	0.3296	0.0025	0.0111	0.8205	20.9	13.912	11	0.2379	440683	39106	401577	chr14	79398905	14	14	79398905	79398905	1	1	0.2559	225542	0.1393	14	79398905	*	rs2370980	K	14	79865248	chr14:79865248	rs2370980	t	g	0.2789	0.0375	0.0071	1.386e-07	79865248	79398905	14	79398905	14	79398905	*	K	0.225225	5.28169
chr14:79400314:C:T	T	C	0.3901	0.0208	0.339	0.4312	0.0048	0.0098	0.6238	0	7.021	11	0.7974	440683	39106	401577	chr14	79400314	14	14	79400314	79400314	1	1	0.3901	343821	0.0922	14	79400314	*	rs61993118	Y	14	79866657	chr14:79866657	rs61993118	t	c	0.3698	-0.0289	0.0066	1.18e-05	79866657	79400314	14	79400314	14	79400314	*	Y	0.489796	-4.37879
chr14:79401790:T:C	T	C	0.2678	0.0265	0.2101	0.3364	0.0002	0.0109	0.9865	30.1	15.734	11	0.1513	440683	39106	401577	chr14	79401790	14	14	79401790	79401790	1	1	0.2678	236030	0.1263	14	79401790	*	rs11159407	Y	14	79868133	chr14:79868133	rs11159407	t	c	0.2844	0.0398	0.0075	1.295e-07	79868133	79401790	14	79401790	14	79401790	*	Y	0.0183486	5.30667
chr14:79401841:C:T	T	C	0.7437	0.0294	0.6703	0.8085	-0.0027	0.0111	0.8085	23.5	14.385	11	0.2124	440683	39106	401577	chr14	79401841	14	14	79401841	79401841	1	1	0.2563	225894	0.1382	14	79401841	*	rs2197989	Y	14	79868184	chr14:79868184	rs2197989	t	c	0.7202	-0.0373	0.0071	1.615e-07	79868184	79401841	14	79401841	14	79401841	*	Y	-0.243243	-5.25352
chr14:79402265:C:T	T	C	0.7432	0.0293	0.6702	0.8085	-0.0027	0.0111	0.8107	23.9	14.446	11	0.2093	440683	39106	401577	chr14	79402265	14	14	79402265	79402265	1	1	0.2568	226335	0.1383	14	79402265	*	rs10873321	Y	14	79868608	chr14:79868608	rs10873321	t	c	0.7204	-0.0374	0.0071	1.497e-07	79868608	79402265	14	79402265	14	79402265	*	Y	-0.243243	-5.26761
chr14:79404467:T:C	T	C	0.2672	0.0266	0.2084	0.3363	0.001	0.0109	0.9262	30.3	15.793	11	0.149	440683	39106	401577	chr14	79404467	14	14	79404467	79404467	1	1	0.2672	235501	0.1279	14	79404467	*	rs10144614	Y	14	79870810	chr14:79870810	rs10144614	t	c	0.2872	0.0384	0.007	4.401e-08	79870810	79404467	14	79404467	14	79404467	*	Y	0.0917431	5.48571
chr14:79404955:T:A	A	T	0.7433	0.0294	0.6703	0.8095	-0.0034	0.0111	0.7575	21.6	14.038	11	0.2309	440683	39106	401577	chr14	79404955	14	14	79404955	79404955	1	1	0.2567	226247	0.1392	14	79404955	*	rs4903854	W	14	79871298	chr14:79871298	rs4903854	a	t	0.7207	-0.0374	0.0071	1.497e-07	79871298	79404955	14	79404955	14	79404955	*	W	-0.306306	-5.26761
chr14:79408015:G:A	A	G	0.3899	0.0202	0.3382	0.4293	0.004	0.0098	0.6847	0	6.887	11	0.8082	440683	39106	401577	chr14	79408015	14	14	79408015	79408015	1	1	0.3899	343645	0.0911	14	79408015	*	rs11159408	R	14	79874358	chr14:79874358	rs11159408	a	g	0.3699	-0.0297	0.0066	6.714e-06	79874358	79408015	14	79408015	14	79408015	*	R	0.408163	-4.5
chr14:79408857:C:A	A	C	0.7269	0.0275	0.657	0.7868	0.0003	0.0109	0.98	30.9	15.929	11	0.1438	440683	39106	401577	chr14	79408857	14	14	79408857	79408857	1	1	0.2731	240701	0.1298	14	79408857	*	rs4903855	M	14	79875200	chr14:79875200	rs4903855	a	c	0.7073	-0.0382	0.007	5.168e-08	79875200	79408857	14	79408857	14	79408857	*	M	0.0275229	-5.45714
chr14:79408957:T:C	T	C	0.2679	0.0267	0.2087	0.3363	0.0006	0.0109	0.9526	34	16.664	11	0.1182	440683	39106	401577	chr14	79408957	14	14	79408957	79408957	1	1	0.2679	236118	0.1276	14	79408957	*	rs4899744	Y	14	79875300	chr14:79875300	rs4899744	t	c	0.2873	0.0381	0.007	5.599e-08	79875300	79408957	14	79408957	14	79408957	*	Y	0.0550459	5.44286
chr14:79410018:A:T	A	T	0.6047	0.0193	0.5665	0.6546	-0.0017	0.0098	0.8623	0	7.82	11	0.7294	440683	39106	401577	chr14	79410018	14	14	79410018	79410018	1	1	0.3953	348404	0.0881	14	79410018	*	rs34094616	W	14	79876361	chr14:79876361	rs34094616	a	t	0.6246	0.0297	0.0066	6.714e-06	79876361	79410018	14	79410018	14	79410018	*	W	-0.173469	4.5
chr14:79410540:A:G	A	G	0.6089	0.0197	0.57	0.6496	-0.0033	0.0098	0.7332	0	6.949	11	0.8032	440683	39106	401577	chr14	79410540	14	14	79410540	79410540	1	1	0.3911	344702	0.0796	14	79410540	*	rs1993011	R	14	79876883	chr14:79876883	rs1993011	a	g	0.6295	0.0304	0.0066	4.052e-06	79876883	79410540	14	79410540	14	79410540	*	R	-0.336735	4.60606
chr14:79410873:G:T	T	G	0.7307	0.0267	0.6627	0.7896	-0.0005	0.0109	0.9621	34.2	16.71	11	0.1168	440683	39106	401577	chr14	79410873	14	14	79410873	79410873	1	1	0.2693	237352	0.1269	14	79410873	*	rs2196443	K	14	79877216	chr14:79877216	rs2196443	t	g	0.7117	-0.0375	0.007	9.01e-08	79877216	79410873	14	79410873	14	79410873	*	K	-0.0458716	-5.35714
chr14:79412984:T:A	A	T	0.3967	0.0179	0.3639	0.4333	0.0009	0.0098	0.9287	0	6.918	11	0.8057	440683	39106	401577	chr14	79412984	14	14	79412984	79412984	1	1	0.3967	349638	0.0694	14	79412984	*	rs2574750	W	14	79879327	chr14:79879327	rs2574750	a	t	0.3768	-0.0301	0.0066	5.038e-06	79879327	79412984	14	79412984	14	79412984	*	W	0.0918367	-4.56061
chr14:79413330:A:G	A	G	0.6084	0.0199	0.5697	0.6588	-0.0025	0.0098	0.797	0	6.91	11	0.8063	440683	39106	401577	chr14	79413330	14	14	79413330	79413330	1	1	0.3916	345143	0.0891	14	79413330	*	rs714276	R	14	79879673	chr14:79879673	rs714276	a	g	0.6293	0.031	0.0066	2.606e-06	79879673	79413330	14	79413330	14	79413330	*	R	-0.255102	4.69697
chr14:79413868:G:C	C	G	0.3911	0.02	0.341	0.4303	0.0022	0.0098	0.8193	0	6.819	11	0.8135	440683	39106	401577	chr14	79413868	14	14	79413868	79413868	1	1	0.3911	344702	0.0893	14	79413868	*	rs2597086	S	14	79880211	chr14:79880211	rs2597086	c	g	0.3709	-0.0304	0.0066	4.052e-06	79880211	79413868	14	79413868	14	79413868	*	S	0.22449	-4.60606
chr14:79413994:G:T	T	G	0.3913	0.0202	0.3412	0.4303	0.002	0.0098	0.8383	0	6.863	11	0.81	440683	39106	401577	chr14	79413994	14	14	79413994	79413994	1	1	0.3913	344879	0.0891	14	79413994	*	rs954860	K	14	79880337	chr14:79880337	rs954860	t	g	0.3705	-0.0303	0.0066	4.358e-06	79880337	79413994	14	79413994	14	79413994	*	K	0.204082	-4.59091
chr14:79414618:T:C	T	C	0.609	0.0201	0.5696	0.6595	-0.0023	0.0098	0.8138	0	7.039	11	0.796	440683	39106	401577	chr14	79414618	14	14	79414618	79414618	1	1	0.391	344614	0.0899	14	79414618	*	rs1993012	Y	14	79880961	chr14:79880961	rs1993012	t	c	0.6293	0.0304	0.0066	4.052e-06	79880961	79414618	14	79414618	14	79414618	*	Y	-0.234694	4.60606
chr14:79414778:G:A	A	G	0.3911	0.02	0.3404	0.4303	0.0026	0.0098	0.7921	0	6.738	11	0.8199	440683	39106	401577	chr14	79414778	14	14	79414778	79414778	1	1	0.3911	344702	0.0899	14	79414778	*	rs2597087	R	14	79881121	chr14:79881121	rs2597087	a	g	0.3708	-0.0304	0.0066	4.052e-06	79881121	79414778	14	79414778	14	79414778	*	R	0.265306	-4.60606
chr14:79414792:C:A	A	C	0.743	0.0297	0.6695	0.8101	-0.0038	0.0111	0.7332	27.8	15.234	11	0.172	440683	39106	401577	chr14	79414792	14	14	79414792	79414792	1	1	0.257	226511	0.1406	14	79414792	*	rs2597088	M	14	79881135	chr14:79881135	rs2597088	a	c	0.7202	-0.0369	0.0071	2.186e-07	79881135	79414792	14	79414792	14	79414792	*	M	-0.342342	-5.19718
chr14:79415071:T:C	T	C	0.6089	0.0201	0.5697	0.6596	-0.0027	0.0098	0.7844	0	6.701	11	0.8227	440683	39106	401577	chr14	79415071	14	14	79415071	79415071	1	1	0.3911	344702	0.0899	14	79415071	*	rs2597089	Y	14	79881414	chr14:79881414	rs2597089	t	c	0.6293	0.0304	0.0066	4.052e-06	79881414	79415071	14	79415071	14	79415071	*	Y	-0.27551	4.60606
chr14:79415229:C:T	T	C	0.7432	0.0298	0.6697	0.8106	-0.0041	0.0111	0.7148	28.2	15.311	11	0.1687	440683	39106	401577	chr14	79415229	14	14	79415229	79415229	1	1	0.2568	226335	0.1409	14	79415229	*	rs2597090	Y	14	79881572	chr14:79881572	rs2597090	t	c	0.7202	-0.0368	0.0071	2.357e-07	79881572	79415229	14	79415229	14	79415229	*	Y	-0.369369	-5.1831
chr14:79415370:G:A	A	G	0.3911	0.02	0.3404	0.4302	0.0028	0.0098	0.7741	0	6.718	11	0.8215	440683	39106	401577	chr14	79415370	14	14	79415370	79415370	1	1	0.3911	344702	0.0898	14	79415370	*	rs12888219	R	14	79881713	chr14:79881713	rs12888219	a	g	0.3707	-0.0303	0.0066	4.358e-06	79881713	79415370	14	79415370	14	79415370	*	R	0.285714	-4.59091
chr14:79415568:T:C	T	C	0.6088	0.0201	0.5697	0.6596	-0.0027	0.0098	0.7814	0	6.73	11	0.8205	440683	39106	401577	chr14	79415568	14	14	79415568	79415568	1	1	0.3912	344790	0.0899	14	79415568	*	rs2597091	Y	14	79881911	chr14:79881911	rs2597091	t	c	0.6293	0.0303	0.0066	4.358e-06	79881911	79415568	14	79415568	14	79415568	*	Y	-0.27551	4.59091
chr14:79415655:A:G	A	G	0.6088	0.0201	0.5695	0.6595	-0.0027	0.0098	0.7852	0	6.781	11	0.8165	440683	39106	401577	chr14	79415655	14	14	79415655	79415655	1	1	0.3912	344790	0.09	14	79415655	*	rs2164435	R	14	79881998	chr14:79881998	rs2164435	a	g	0.6293	0.0303	0.0066	4.358e-06	79881998	79415655	14	79415655	14	79415655	*	R	-0.27551	4.59091
chr14:79416335:T:C	T	C	0.6088	0.0201	0.5696	0.6595	-0.0027	0.0098	0.7862	0	6.791	11	0.8158	440683	39106	401577	chr14	79416335	14	14	79416335	79416335	1	1	0.3912	344790	0.0899	14	79416335	*	rs17758133	Y	14	79882678	chr14:79882678	rs17758133	t	c	0.6292	0.0303	0.0066	4.358e-06	79882678	79416335	14	79416335	14	79416335	*	Y	-0.27551	4.59091
chr14:79416561:A:G	A	G	0.6087	0.0201	0.5695	0.6595	-0.0026	0.0098	0.788	0	6.806	11	0.8146	440683	39106	401577	chr14	79416561	14	14	79416561	79416561	1	1	0.3913	344879	0.09	14	79416561	*	rs2196444	R	14	79882904	chr14:79882904	rs2196444	a	g	0.6292	0.0302	0.0066	4.686e-06	79882904	79416561	14	79416561	14	79416561	*	R	-0.265306	4.57576
chr14:79416570:A:G	A	G	0.2563	0.0297	0.1889	0.3303	0.0038	0.0111	0.7356	25.6	14.786	11	0.1925	440683	39106	401577	chr14	79416570	14	14	79416570	79416570	1	1	0.2563	225894	0.1414	14	79416570	*	rs2197992	R	14	79882913	chr14:79882913	rs2197992	a	g	0.2797	0.0368	0.0071	2.357e-07	79882913	79416570	14	79416570	14	79416570	*	R	0.342342	5.1831
chr14:79416955:A:G	A	G	0.6088	0.0201	0.5695	0.6595	-0.0028	0.0098	0.7764	0	6.75	11	0.819	440683	39106	401577	chr14	79416955	14	14	79416955	79416955	1	1	0.3912	344790	0.09	14	79416955	*	rs2196446	R	14	79883298	chr14:79883298	rs2196446	a	g	0.6293	0.0302	0.0066	4.686e-06	79883298	79416955	14	79416955	14	79416955	*	R	-0.285714	4.57576
chr14:79417482:T:C	T	C	0.6092	0.0194	0.5715	0.6595	-0.0032	0.0098	0.7483	0	6.684	11	0.8241	440683	39106	401577	chr14	79417482	14	14	79417482	79417482	1	1	0.3908	344438	0.088	14	79417482	*	rs2217887	Y	14	79883825	chr14:79883825	rs2217887	t	c	0.6293	0.0302	0.0066	4.686e-06	79883825	79417482	14	79417482	14	79417482	*	Y	-0.326531	4.57576
chr14:79417582:A:G	A	G	0.2567	0.0293	0.1902	0.3303	0.0036	0.0111	0.7487	25.9	14.843	11	0.1898	440683	39106	401577	chr14	79417582	14	14	79417582	79417582	1	1	0.2567	226247	0.1401	14	79417582	*	rs2197993	R	14	79883925	chr14:79883925	rs2197993	a	g	0.2795	0.037	0.0071	2.027e-07	79883925	79417582	14	79417582	14	79417582	*	R	0.324324	5.21127
chr14:79418437:C:G	C	G	0.6093	0.0194	0.5717	0.6597	-0.0031	0.0098	0.7503	0	6.672	11	0.825	440683	39106	401577	chr14	79418437	14	14	79418437	79418437	1	1	0.3907	344350	0.088	14	79418437	*	rs2574751	B	14	79884780	chr14:79884780	rs2574751	c	g	0.6264	0.0303	0.007	1.565e-05	79884780	79418437	14	79418437	14	79418437	*	B	-0.316327	4.32857
chr14:79418627:A:C	A	C	0.6091	0.0194	0.5715	0.6595	-0.0032	0.0098	0.7418	0	6.719	11	0.8214	440683	39106	401577	chr14	79418627	14	14	79418627	79418627	1	1	0.3909	344526	0.088	14	79418627	*	rs2574752	M	14	79884970	chr14:79884970	rs2574752	a	c	0.6293	0.0303	0.0066	4.358e-06	79884970	79418627	14	79418627	14	79418627	*	M	-0.326531	4.59091
chr14:79418713:A:G	A	G	0.2573	0.0292	0.1912	0.3305	0.0035	0.0111	0.7509	27.9	15.256	11	0.1711	440683	39106	401577	chr14	79418713	14	14	79418713	79418713	1	1	0.2573	226775	0.1393	14	79418713	*	rs2574753	R	14	79885056	chr14:79885056	rs2574753	a	g	0.2798	0.0368	0.0071	2.357e-07	79885056	79418713	14	79418713	14	79418713	*	R	0.315315	5.1831
chr14:79420372:C:T	T	C	0.6026	0.0204	0.5528	0.6472	-0.003	0.0098	0.7606	0	6.698	11	0.823	440683	39106	401577	chr14	79420372	14	14	79420372	79420372	1	1	0.3974	350255	0.0944	14	79420372	*	rs2597092	Y	14	79886715	chr14:79886715	rs2597092	t	c	0.6292	0.0304	0.0066	4.052e-06	79886715	79420372	14	79420372	14	79420372	*	Y	-0.306122	4.60606
chr14:79420484:C:T	T	C	0.2567	0.0315	0.1853	0.3113	0.0019	0.011	0.8609	24.6	14.59	11	0.202	440683	39106	401577	chr14	79420484	14	14	79420484	79420484	1	1	0.2567	226247	0.126	14	79420484	*	rs2597093	Y	14	79886827	chr14:79886827	rs2597093	t	c	0.2854	0.0371	0.0071	1.88e-07	79886827	79420484	14	79420484	14	79420484	*	Y	0.172727	5.22535
chr14:79421026:G:A	A	G	0.6027	0.0203	0.5528	0.6474	-0.0033	0.0098	0.7353	0	6.621	11	0.8289	440683	39106	401577	chr14	79421026	14	14	79421026	79421026	1	1	0.3973	350167	0.0946	14	79421026	*	rs2164434	R	14	79887369	chr14:79887369	rs2164434	a	g	0.6292	0.0305	0.0066	3.767e-06	79887369	79421026	14	79421026	14	79421026	*	R	-0.336735	4.62121
chr14:79424113:G:A	A	G	0.1983	0.0125	0.1745	0.2371	-0.0051	0.012	0.6711	0	10.397	11	0.4951	440683	39106	401577	chr14	79424113	14	14	79424113	79424113	1	1	0.1983	174775	0.0626	14	79424113	*	rs10146690	R	14	79890456	chr14:79890456	rs10146690	a	g	0.215	0.0539	0.0077	3.484e-12	79890456	79424113	14	79424113	14	79424113	*	R	-0.425	7
chr14:79424334:C:T	T	C	0.1977	0.0123	0.1742	0.2351	-0.0056	0.012	0.6442	0	10.707	11	0.4681	440683	39106	401577	chr14	79424334	14	14	79424334	79424334	1	1	0.1977	174246	0.0609	14	79424334	*	rs2370982	Y	14	79890677	chr14:79890677	rs2370982	t	c	0.2136	0.0545	0.0079	3.913e-12	79890677	79424334	14	79424334	14	79424334	*	Y	-0.466667	6.89873
chr14:79425539:G:A	A	G	0.2012	0.0131	0.1763	0.2364	-0.001	0.0119	0.9305	8.5	12.016	11	0.3624	440683	39106	401577	chr14	79425539	14	14	79425539	79425539	1	1	0.2012	177331	0.0601	14	79425539	*	rs10150482	R	14	79891882	chr14:79891882	rs10150482	a	g	0.2178	0.0548	0.0077	1.518e-12	79891882	79425539	14	79425539	14	79425539	*	R	-0.0840336	7.11688
chr14:79427703:G:A	A	G	0.2012	0.013	0.1763	0.2363	-0.0021	0.0119	0.8589	5.3	11.615	11	0.3933	440683	39106	401577	chr14	79427703	14	14	79427703	79427703	1	1	0.2012	177331	0.06	14	79427703	*	rs10136360	R	14	79894046	chr14:79894046	rs10136360	a	g	0.2177	0.0548	0.0077	1.518e-12	79894046	79427703	14	79427703	14	79427703	*	R	-0.176471	7.11688
chr14:79428475:C:T	T	C	0.319	0.0128	0.2977	0.3606	0.0028	0.0102	0.7847	0	4.967	11	0.9327	440683	39106	401577	chr14	79428475	14	14	79428475	79428475	1	1	0.319	281156	0.0629	14	79428475	*	rs7154797	Y	14	79894818	chr14:79894818	rs7154797	t	c	0.3248	0.0301	0.0068	9.743e-06	79894818	79428475	14	79428475	14	79428475	*	Y	0.27451	4.42647
chr14:79433111:C:T	T	C	0.5221	0.007	0.4957	0.5555	-0.0012	0.0095	0.9012	0	10.548	11	0.4819	440683	39106	401577	chr14	79433111	14	14	79433111	79433111	1	1	0.4779	421205	0.0598	14	79433111	*	rs7141420	Y	14	79899454	chr14:79899454	rs7141420	t	c	0.5243	0.0317	0.0064	6.93e-07	79899454	79433111	14	79433111	14	79433111	*	Y	-0.126316	4.95312
chr14:79434940:C:T	T	C	0.3192	0.0126	0.2982	0.3594	0.0026	0.0102	0.8017	0	4.838	11	0.9388	440683	39106	401577	chr14	79434940	14	14	79434940	79434940	1	1	0.3192	281332	0.0612	14	79434940	*	rs11625620	Y	14	79901283	chr14:79901283	rs11625620	t	c	0.3249	0.0299	0.0068	1.116e-05	79901283	79434940	14	79434940	14	79434940	*	Y	0.254902	4.39706
chr14:79435122:G:C	C	G	0.3193	0.0126	0.2981	0.3602	0.0028	0.0102	0.7814	0	4.846	11	0.9384	440683	39106	401577	chr14	79435122	14	14	79435122	79435122	1	1	0.3193	281420	0.0621	14	79435122	*	rs11625769	S	14	79901465	chr14:79901465	rs11625769	c	g	0.3248	0.0303	0.0068	8.5e-06	79901465	79435122	14	79435122	14	79435122	*	S	0.27451	4.45588
chr14:79437063:G:C	C	G	0.3249	0.0134	0.3019	0.364	0.0005	0.0102	0.9613	0	5.041	11	0.9292	440683	39106	401577	chr14	79437063	14	14	79437063	79437063	1	1	0.3249	286356	0.0621	14	79437063	*	rs8017403	S	14	79903406	chr14:79903406	rs8017403	c	g	0.3307	0.0301	0.0068	9.743e-06	79903406	79437063	14	79437063	14	79437063	*	S	0.0490196	4.42647
chr14:79443776:C:T	T	C	0.2009	0.0127	0.1764	0.2342	-0.0016	0.0119	0.8925	0	10.809	11	0.4594	440683	39106	401577	chr14	79443776	14	14	79443776	79443776	1	1	0.2009	177066	0.0578	14	79443776	*	rs17109221	Y	14	79910119	chr14:79910119	rs17109221	t	c	0.2172	0.0556	0.0077	7.175e-13	79910119	79443776	14	79443776	14	79443776	*	Y	-0.134454	7.22078
chr14:79450152:C:A	A	C	0.0259	0.0059	0.0126	0.0365	-0.0698	0.0313	0.02565	0	3.378	11	0.9847	440683	39106	401577	chr14	79450152	14	14	79450152	79450152	1	1	0.0259	22827.4	0.0239	14	79450152	*	rs75999596	M	14	79916495	chr14:79916495	rs75999596	a	c	0.0205	0.0887	0.0236	0.0001664	79916495	79450152	14	79450152	14	79450152	*	M	-2.23003	3.75847
chr14:79458226:A:T	A	T	0.6785	0.0116	0.6415	0.6966	-0.003	0.0102	0.7707	0	6.099	11	0.8667	440683	39106	401577	chr14	79458226	14	14	79458226	79458226	1	1	0.3215	283359	0.0551	14	79458226	*	rs4899745	W	14	79924569	chr14:79924569	rs4899745	a	t	0.6731	-0.0318	0.0068	2.974e-06	79924569	79458226	14	79458226	14	79458226	*	W	-0.294118	-4.67647
chr14:79460161:A:G	A	G	0.974	0.0059	0.9635	0.9875	0.0687	0.0311	0.02729	0	3.5	11	0.9823	440683	39106	401577	chr14	79460161	14	14	79460161	79460161	1	1	0.026	22915.5	0.024	14	79460161	*	rs7144465	R	14	79926504	chr14:79926504	rs7144465	a	g	0.9793	-0.0813	0.0233	0.0004977	79926504	79460161	14	79460161	14	79460161	*	R	2.209	-3.48927
chr14:79462691:A:G	A	G	0.974	0.0059	0.9635	0.9874	0.0672	0.0312	0.03135	0	3.35	11	0.9852	440683	39106	401577	chr14	79462691	14	14	79462691	79462691	1	1	0.026	22915.5	0.0239	14	79462691	*	rs8003192	R	14	79929034	chr14:79929034	rs8003192	a	g	0.9792	-0.0858	0.0232	0.0002231	79929034	79462691	14	79462691	14	79462691	*	R	2.15385	-3.69828
chr14:79464301:T:C	T	C	0.7987	0.0124	0.7651	0.8219	0.0031	0.0119	0.7951	4.8	11.556	11	0.3979	440683	39106	401577	chr14	79464301	14	14	79464301	79464301	1	1	0.2013	177419	0.0568	14	79464301	*	rs72690737	Y	14	79930644	chr14:79930644	rs72690737	t	c	0.7818	-0.0554	0.0077	8.662e-13	79930644	79464301	14	79464301	14	79464301	*	Y	0.260504	-7.19481
chr14:79465698:G:C	C	G	0.2011	0.0126	0.1775	0.2346	-0.0038	0.0119	0.7492	5.3	11.621	11	0.3928	440683	39106	401577	chr14	79465698	14	14	79465698	79465698	1	1	0.2011	177243	0.0571	14	79465698	*	rs17836088	S	14	79932041	chr14:79932041	rs17836088	c	g	0.2181	0.0556	0.0077	7.175e-13	79932041	79465698	14	79465698	14	79465698	*	S	-0.319328	7.22078
chr14:79466480:C:T	T	C	0.1773	0.0173	0.1404	0.2122	0.0079	0.0125	0.5276	4.2	11.487	11	0.4034	440683	39106	401577	chr14	79466480	14	14	79466480	79466480	1	1	0.1773	156266	0.0718	14	79466480	*	rs111908763	B	14	79932823	chr14:79932823	rs111908763	t	c	0.1994	0.0505	0.008	2.205e-10	79932823	79466480	14	79466480	14	79466480	*	B	0.632	6.3125
chr14:79470621:T:C	T	C	0.7954	0.0115	0.7623	0.8155	0.0023	0.0118	0.8433	0	9.393	11	0.5857	440683	39106	401577	chr14	79470621	14	14	79470621	79470621	1	1	0.2046	180327	0.0532	14	79470621	*	rs10150332	Y	14	79936964	chr14:79936964	rs10150332	t	c	0.7809	-0.0556	0.0077	7.175e-13	79936964	79470621	14	79470621	14	79470621	*	Y	0.194915	-7.22078
chr14:79473182:C:T	T	C	0.204	0.0116	0.184	0.2376	-0.0022	0.0118	0.853	0	9.58	11	0.5685	440683	39106	401577	chr14	79473182	14	14	79473182	79473182	1	1	0.204	179799	0.0536	14	79473182	*	rs10145154	Y	14	79939525	chr14:79939525	rs10145154	t	c	0.219	0.0552	0.0077	1.045e-12	79939525	79473182	14	79473182	14	79473182	*	Y	-0.186441	7.16883
chr14:79473650:G:A	A	G	0.2024	0.0124	0.1797	0.2371	-0.0033	0.0118	0.7814	0.3	11.038	11	0.44	440683	39106	401577	chr14	79473650	14	14	79473650	79473650	1	1	0.2024	178388	0.0574	14	79473650	*	rs17109256	R	14	79939993	chr14:79939993	rs17109256	a	g	0.2185	0.0549	0.0077	1.383e-12	79939993	79473650	14	79473650	14	79473650	*	R	-0.279661	7.12987
chr14:79474040:G:T	T	G	0.2023	0.0124	0.1795	0.2371	-0.0031	0.0118	0.7961	0	10.885	11	0.4529	440683	39106	401577	chr14	79474040	14	14	79474040	79474040	1	1	0.2023	178300	0.0576	14	79474040	*	rs7144011	K	14	79940383	chr14:79940383	rs7144011	t	g	0.2184	0.0552	0.0077	1.045e-12	79940383	79474040	14	79474040	14	79474040	*	K	-0.262712	7.16883
chr14:79476304:G:A	A	G	0.204	0.0117	0.184	0.2376	-0.0017	0.0118	0.8829	0	9.443	11	0.581	440683	39106	401577	chr14	79476304	14	14	79476304	79476304	1	1	0.204	179799	0.0536	14	79476304	*	rs7156625	R	14	79942647	chr14:79942647	rs7156625	a	g	0.2192	0.0554	0.0077	8.662e-13	79942647	79476304	14	79476304	14	79476304	*	R	-0.144068	7.19481
chr14:79477263:C:T	T	C	0.2038	0.0115	0.1839	0.2372	-0.0021	0.0118	0.86	0	9.76	11	0.5521	440683	39106	401577	chr14	79477263	14	14	79477263	79477263	1	1	0.2038	179622	0.0533	14	79477263	*	rs28479795	Y	14	79943606	chr14:79943606	rs28479795	t	c	0.2187	0.0557	0.0077	6.528e-13	79943606	79477263	14	79477263	14	79477263	*	Y	-0.177966	7.23377
chr14:79477756:G:A	A	G	0.2043	0.0117	0.1843	0.2391	-0.0017	0.0118	0.8847	0	9.483	11	0.5774	440683	39106	401577	chr14	79477756	14	14	79477756	79477756	1	1	0.2043	180063	0.0548	14	79477756	*	rs8008910	R	14	79944099	chr14:79944099	rs8008910	a	g	0.2192	0.0554	0.0076	4.223e-13	79944099	79477756	14	79477756	14	79477756	*	R	-0.144068	7.28947
chr14:79478819:A:G	A	G	0.7951	0.0113	0.7623	0.8144	0.0022	0.0118	0.8492	0	10.644	11	0.4736	440683	39106	401577	chr14	79478819	14	14	79478819	79478819	1	1	0.2049	180592	0.0521	14	79478819	*	rs10146997	R	14	79945162	chr14:79945162	rs10146997	a	g	0.7805	-0.0551	0.0077	1.148e-12	79945162	79478819	14	79478819	14	79478819	*	R	0.186441	-7.15584
chr14:79486430:G:T	T	G	0.2876	0.0102	0.2673	0.3056	-0.0064	0.0106	0.5439	0	9.441	11	0.5813	440683	39106	401577	chr14	79486430	14	14	79486430	79486430	1	1	0.2876	253481	0.0383	14	79486430	*	rs8005235	K	14	79952773	chr14:79952773	rs8005235	t	g	0.3018	0.033	0.0069	1.793e-06	79952773	79486430	14	79486430	14	79486430	*	K	-0.603774	4.78261
chr14:79489072:C:T	T	C	0.2882	0.0103	0.2678	0.306	-0.0063	0.0105	0.5467	0	9.297	11	0.5945	440683	39106	401577	chr14	79489072	14	14	79489072	79489072	1	1	0.2882	254010	0.0382	14	79489072	*	rs8021408	Y	14	79955415	chr14:79955415	rs8021408	t	c	0.302	0.0334	0.0069	1.343e-06	79955415	79489072	14	79489072	14	79489072	*	Y	-0.6	4.84058
chr14:79489521:A:T	A	T	0.7106	0.0097	0.693	0.7294	0.0078	0.0105	0.4564	0	9.926	11	0.537	440683	39106	401577	chr14	79489521	14	14	79489521	79489521	1	1	0.2894	255067	0.0364	14	79489521	*	rs8022132	W	14	79955864	chr14:79955864	rs8022132	a	t	0.697	-0.0334	0.0069	1.343e-06	79955864	79489521	14	79489521	14	79489521	*	W	0.742857	-4.84058
chr14:79491633:C:T	T	C	0.4003	0.0176	0.3539	0.4386	-0.0066	0.0098	0.5	0	10.027	11	0.528	440683	39106	401577	chr14	79491633	14	14	79491633	79491633	1	1	0.4003	352811	0.0847	14	79491633	*	rs8017761	H	14	79957976	chr14:79957976	rs8017761	t	c	0.3912	0.023	0.0066	0.0004888	79957976	79491633	14	79491633	14	79491633	*	H	-0.673469	3.48485
chr14:79494007:A:G	A	G	0.71	0.0099	0.6915	0.7298	0.0085	0.0105	0.4208	0	10.853	11	0.4556	440683	39106	401577	chr14	79494007	14	14	79494007	79494007	1	1	0.29	255596	0.0383	14	79494007	*	rs10444741	R	14	79960350	chr14:79960350	rs10444741	a	g	0.6964	-0.033	0.0069	1.793e-06	79960350	79494007	14	79494007	14	79494007	*	R	0.809524	-4.78261
chr14:79494792:T:C	T	C	0.6132	0.0135	0.5858	0.6506	0.0095	0.0098	0.3337	7.9	11.943	11	0.3679	440683	39106	401577	chr14	79494792	14	14	79494792	79494792	1	1	0.3868	340912	0.0648	14	79494792	*	rs4566079	Y	14	79961135	chr14:79961135	rs4566079	t	c	0.6168	-0.023	0.0066	0.0004888	79961135	79494792	14	79494792	14	79494792	*	Y	0.969388	-3.48485
chr14:79495436:T:G	T	G	0.7109	0.0096	0.6932	0.7306	0.0082	0.0105	0.4363	0	10.638	11	0.4741	440683	39106	401577	chr14	79495436	14	14	79495436	79495436	1	1	0.2891	254803	0.0374	14	79495436	*	rs2009367	K	14	79961779	chr14:79961779	rs2009367	t	g	0.6981	-0.0312	0.0072	1.57e-05	79961779	79495436	14	79495436	14	79495436	*	K	0.780952	-4.33333
chr14:79496052:A:G	A	G	0.7107	0.0096	0.6932	0.7303	0.0083	0.0105	0.4329	0	10.774	11	0.4624	440683	39106	401577	chr14	79496052	14	14	79496052	79496052	1	1	0.2893	254979	0.0371	14	79496052	*	rs10444685	R	14	79962395	chr14:79962395	rs10444685	a	g	0.6969	-0.0328	0.0069	2.07e-06	79962395	79496052	14	79496052	14	79496052	*	R	0.790476	-4.75362
chr14:79498992:T:C	T	C	0.5987	0.0181	0.5608	0.6452	0.0079	0.0098	0.4206	0	10.42	11	0.4931	440683	39106	401577	chr14	79498992	14	14	79498992	79498992	1	1	0.4013	353692	0.0844	14	79498992	*	rs1080129	Y	14	79965335	chr14:79965335	rs1080129	t	c	0.6079	-0.0227	0.0065	0.0004708	79965335	79498992	14	79498992	14	79498992	*	Y	0.806122	-3.49231
chr14:79499113:A:G	A	G	0.6943	0.0069	0.6728	0.7111	0.0069	0.0104	0.5042	0	7.65	11	0.7443	440683	39106	401577	chr14	79499113	14	14	79499113	79499113	1	1	0.3057	269434	0.0383	14	79499113	*	rs7145128	D	14	79965456	chr14:79965456	rs7145128	a	g	0.6874	-0.0325	0.0069	2.563e-06	79965456	79499113	14	79499113	14	79499113	*	D	0.663462	-4.71014
chr14:79502851:T:C	T	C	0.5997	0.0175	0.5623	0.6455	0.0083	0.0098	0.3972	0	10.649	11	0.4731	440683	39106	401577	chr14	79502851	14	14	79502851	79502851	1	1	0.4003	352811	0.0832	14	79502851	*	rs17763953	Y	14	79969194	chr14:79969194	rs17763953	t	c	0.6084	-0.0229	0.0065	0.0004192	79969194	79502851	14	79502851	14	79502851	*	Y	0.846939	-3.52308
chr14:79508255:G:A	A	G	0.3979	0.0174	0.3529	0.4347	-0.0062	0.0098	0.5235	0	10.053	11	0.5256	440683	39106	401577	chr14	79508255	14	14	79508255	79508255	1	1	0.3979	350696	0.0818	14	79508255	*	rs10144362	R	14	79974598	chr14:79974598	rs10144362	a	g	0.3892	0.0228	0.0065	0.0004443	79974598	79508255	14	79508255	14	79508255	*	R	-0.632653	3.50769
chr14:79516899:T:C	T	C	0.8126	0.0253	0.7681	0.8561	-0.008	0.0123	0.5165	0	8.422	11	0.6751	440683	39106	401577	chr14	79516899	14	14	79516899	79516899	1	1	0.1874	165168	0.088	14	79516899	*	rs10151942	Y	14	79983242	chr14:79983242	rs10151942	t	c	0.8391	0.0319	0.0088	0.0002867	79983242	79516899	14	79516899	14	79516899	*	Y	-0.650407	3.625
chr14:79517118:C:T	T	C	0.1668	0.0218	0.1261	0.2048	0.0029	0.0129	0.8202	0	4.451	11	0.9548	440683	39106	401577	chr14	79517118	14	14	79517118	79517118	1	1	0.1668	147012	0.0787	14	79517118	*	rs74070260	Y	14	79983461	chr14:79983461	rs74070260	t	c	0.1449	-0.0358	0.0094	0.0001452	79983461	79517118	14	79517118	14	79517118	*	Y	0.224806	-3.80851
chr14:79517562:T:C	T	C	0.833	0.022	0.795	0.8739	-0.003	0.0129	0.8176	0	4.421	11	0.956	440683	39106	401577	chr14	79517562	14	14	79517562	79517562	1	1	0.167	147188	0.0789	14	79517562	*	rs9671249	Y	14	79983905	chr14:79983905	rs9671249	t	c	0.8552	0.0343	0.0091	0.0001662	79983905	79517562	14	79517562	14	79517562	*	Y	-0.232558	3.76923
chr14:79518194:G:A	A	G	0.1669	0.0221	0.126	0.2049	0.0034	0.0129	0.7906	0	4.55	11	0.951	440683	39106	401577	chr14	79518194	14	14	79518194	79518194	1	1	0.1669	147100	0.0789	14	79518194	*	rs57530235	D	14	79984537	chr14:79984537	rs57530235	a	g	0.1448	-0.0339	0.0091	0.000198	79984537	79518194	14	79518194	14	79518194	*	D	0.263566	-3.72527
chr14:79518655:C:A	A	C	0.1894	0.0261	0.1448	0.236	0.0055	0.0123	0.6567	0	8.72	11	0.6477	440683	39106	401577	chr14	79518655	14	14	79518655	79518655	1	1	0.1894	166931	0.0912	14	79518655	*	rs10083492	M	14	79984998	chr14:79984998	rs10083492	a	c	0.1617	-0.0323	0.0088	0.0002402	79984998	79518655	14	79518655	14	79518655	*	M	0.447154	-3.67045
chr14:79519084:A:G	A	G	0.8097	0.0262	0.7631	0.8548	-0.0048	0.0122	0.6977	0	9.557	11	0.5706	440683	39106	401577	chr14	79519084	14	14	79519084	79519084	1	1	0.1903	167724	0.0917	14	79519084	*	rs59860458	R	14	79985427	chr14:79985427	rs59860458	a	g	0.8377	0.0325	0.0088	0.0002196	79985427	79519084	14	79519084	14	79519084	*	R	-0.393443	3.69318
chr14:79519654:C:A	A	C	0.1892	0.0257	0.1449	0.2346	0.0047	0.0123	0.7044	0	9.705	11	0.5571	440683	39106	401577	chr14	79519654	14	14	79519654	79519654	1	1	0.1892	166754	0.0897	14	79519654	*	rs10149385	M	14	79985997	chr14:79985997	rs10149385	a	c	0.1615	-0.0323	0.0088	0.0002402	79985997	79519654	14	79519654	14	79519654	*	M	0.382114	-3.67045
chr14:79519960:T:C	T	C	0.8223	0.023	0.7829	0.8614	-0.0027	0.0126	0.8304	0	5.842	11	0.8837	440683	39106	401577	chr14	79519960	14	14	79519960	79519960	1	1	0.1777	156619	0.0785	14	79519960	*	rs10138831	Y	14	79986303	chr14:79986303	rs10138831	t	c	0.8462	0.0315	0.0089	0.000401	79986303	79519960	14	79519960	14	79519960	*	Y	-0.214286	3.53933
chr14:79521446:C:T	T	C	0.1945	0.0264	0.1495	0.2415	0.0072	0.0121	0.5552	0	9.621	11	0.5647	440683	39106	401577	chr14	79521446	14	14	79521446	79521446	1	1	0.1945	171426	0.092	14	79521446	*	rs10130369	Y	14	79987789	chr14:79987789	rs10130369	t	c	0.165	-0.0311	0.0087	0.0003453	79987789	79521446	14	79521446	14	79521446	*	Y	0.595041	-3.57471
chr14:79522133:A:G	A	G	0.8256	0.0218	0.7883	0.8627	-0.0019	0.0126	0.8814	0	6.162	11	0.8624	440683	39106	401577	chr14	79522133	14	14	79522133	79522133	1	1	0.1744	153710	0.0744	14	79522133	*	rs60209844	R	14	79988476	chr14:79988476	rs60209844	a	g	0.8479	0.0321	0.0089	0.0003099	79988476	79522133	14	79522133	14	79522133	*	R	-0.150794	3.60674
chr14:79524868:A:T	A	T	0.8332	0.0229	0.793	0.8751	-0.004	0.0129	0.7592	0	5.047	11	0.9289	440683	39106	401577	chr14	79524868	14	14	79524868	79524868	1	1	0.1668	147012	0.0821	14	79524868	*	rs2019220	W	14	79991211	chr14:79991211	rs2019220	a	t	0.8566	0.0323	0.0092	0.0004556	79991211	79524868	14	79524868	14	79524868	*	W	-0.310078	3.51087
chr14:79526196:T:C	T	C	0.7998	0.0264	0.7521	0.8469	-0.01	0.012	0.4077	0	9.078	11	0.6147	440683	39106	401577	chr14	79526196	14	14	79526196	79526196	1	1	0.2002	176449	0.0948	14	79526196	*	rs11848369	Y	14	79992539	chr14:79992539	rs11848369	t	c	0.8286	0.0321	0.0086	0.0001849	79992539	79526196	14	79526196	14	79526196	*	Y	-0.833333	3.73256
chr14:79550248:C:A	A	C	0.1203	0.0142	0.0936	0.142	0.0072	0.0154	0.6428	40.2	18.394	11	0.07287	440683	39106	401577	chr14	79550248	14	14	79550248	79550248	1	1	0.1203	106028	0.0484	14	79550248	*	rs56367528	M	14	80016591	chr14:80016591	rs56367528	a	c	0.132	0.0376	0.0098	0.0001333	80016591	79550248	14	79550248	14	79550248	*	M	0.467532	3.83673
chr14:79550533:C:G	C	G	0.4187	0.0308	0.3804	0.4859	-0.0069	0.0098	0.4787	17.5	13.331	11	0.2722	440683	39106	401577	chr14	79550533	14	14	79550533	79550533	1	1	0.4187	369028	0.1055	14	79550533	*	rs2008380	S	14	80016876	chr14:80016876	rs2008380	c	g	0.384	-0.0313	0.0066	2.084e-06	80016876	79550533	14	79550533	14	79550533	*	S	-0.704082	-4.74242
chr14:79552010:T:C	T	C	0.4165	0.0308	0.3785	0.4839	-0.0065	0.0098	0.5038	16.6	13.193	11	0.2809	440683	39106	401577	chr14	79552010	14	14	79552010	79552010	1	1	0.4165	367089	0.1054	14	79552010	*	rs1991158	Y	14	80018353	chr14:80018353	rs1991158	t	c	0.3826	-0.0314	0.0066	1.933e-06	80018353	79552010	14	79552010	14	79552010	*	Y	-0.663265	-4.75758
chr14:79554468:A:G	A	G	0.4093	0.0297	0.3708	0.4777	-0.0068	0.0098	0.4874	27.1	15.086	11	0.1786	440683	39106	401577	chr14	79554468	14	14	79554468	79554468	1	1	0.4093	360743	0.1069	14	79554468	*	rs1364603	R	14	80020811	chr14:80020811	rs1364603	a	g	0.3767	-0.0293	0.0067	1.228e-05	80020811	79554468	14	79554468	14	79554468	*	R	-0.693878	-4.37313
chr14:79556489:C:T	T	C	0.5819	0.0306	0.5158	0.6195	0.0062	0.0098	0.5241	22.3	14.153	11	0.2247	440683	39106	401577	chr14	79556489	14	14	79556489	79556489	1	1	0.4181	368499	0.1037	14	79556489	*	rs7140480	Y	14	80022832	chr14:80022832	rs7140480	t	c	0.6166	0.0304	0.0066	4.052e-06	80022832	79556489	14	79556489	14	79556489	*	Y	0.632653	4.60606
chr14:79557845:C:T	T	C	0.5813	0.0308	0.5143	0.6193	0.0067	0.0098	0.4968	19.9	13.728	11	0.2484	440683	39106	401577	chr14	79557845	14	14	79557845	79557845	1	1	0.4187	369028	0.105	14	79557845	*	rs1834242	Y	14	80024188	chr14:80024188	rs1834242	t	c	0.616	0.0307	0.0066	3.253e-06	80024188	79557845	14	79557845	14	79557845	*	Y	0.683673	4.65152
chr14:79561971:T:C	T	C	0.4105	0.0296	0.3717	0.4787	-0.0066	0.0098	0.5018	26.4	14.947	11	0.1849	440683	39106	401577	chr14	79561971	14	14	79561971	79561971	1	1	0.4105	361801	0.107	14	79561971	*	rs12433645	Y	14	80028314	chr14:80028314	rs12433645	t	c	0.3779	-0.0299	0.0066	5.819e-06	80028314	79561971	14	79561971	14	79561971	*	Y	-0.673469	-4.5303
chr14:79571815:T:C	T	C	0.8722	0.015	0.8486	0.9009	-0.0088	0.015	0.5602	39.5	18.187	11	0.07735	440683	39106	401577	chr14	79571815	14	14	79571815	79571815	1	1	0.1278	112639	0.0523	14	79571815	*	rs72690787	Y	14	80038158	chr14:80038158	rs72690787	t	c	0.8586	-0.0378	0.0094	6.037e-05	80038158	79571815	14	79571815	14	79571815	*	Y	-0.586667	-4.02128
chr14:79572131:T:G	T	G	0.6026	0.029	0.5406	0.6369	0.0094	0.0098	0.3393	21.2	13.965	11	0.235	440683	39106	401577	chr14	79572131	14	14	79572131	79572131	1	1	0.3974	350255	0.0963	14	79572131	*	rs221418	K	14	80038474	chr14:80038474	rs221418	t	g	0.6324	0.0318	0.0067	2.079e-06	80038474	79572131	14	79572131	14	79572131	*	K	0.959184	4.74627
chr14:79579323:C:T	T	C	0.3876	0.0273	0.3548	0.446	-0.0102	0.0098	0.3016	21.3	13.983	11	0.2339	440683	39106	401577	chr14	79579323	14	14	79579323	79579323	1	1	0.3876	341617	0.0912	14	79579323	*	rs221416	Y	14	80045666	chr14:80045666	rs221416	t	c	0.3608	-0.0308	0.0067	4.299e-06	80045666	79579323	14	79579323	14	79579323	*	Y	-1.04082	-4.59701
chr14:79583195:C:G	C	G	0.6963	0.0262	0.6444	0.7369	0.0194	0.0104	0.06233	46.9	20.729	11	0.03629	440683	39106	401577	chr14	79583195	14	14	79583195	79583195	1	1	0.3037	267671	0.0925	14	79583195	*	rs221420	S	14	80049538	chr14:80049538	rs221420	c	g	0.7281	0.0273	0.0072	0.0001576	80049538	79583195	14	79583195	14	79583195	*	S	1.86538	3.79167
chr14:79583448:T:G	T	G	0.6098	0.0279	0.5505	0.6444	0.0094	0.0098	0.3357	23.5	14.379	11	0.2127	440683	39106	401577	chr14	79583448	14	14	79583448	79583448	1	1	0.3902	343909	0.0939	14	79583448	*	rs221421	K	14	80049791	chr14:80049791	rs221421	t	g	0.6379	0.03	0.0067	7.571e-06	80049791	79583448	14	79583448	14	79583448	*	K	0.959184	4.47761
chr14:79585140:A:C	A	C	0.6942	0.0261	0.6431	0.7356	0.0195	0.0104	0.06045	44.3	19.754	11	0.04883	440683	39106	401577	chr14	79585140	14	14	79585140	79585140	1	1	0.3058	269522	0.0925	14	79585140	*	rs190092	M	14	80051483	chr14:80051483	rs190092	a	c	0.7267	0.0274	0.0072	0.000149	80051483	79585140	14	79585140	14	79585140	*	M	1.875	3.80556
chr14:79589661:T:C	T	C	0.6092	0.0276	0.5507	0.6435	0.0099	0.0098	0.3145	21	13.924	11	0.2372	440683	39106	401577	chr14	79589661	14	14	79589661	79589661	1	1	0.3908	344438	0.0928	14	79589661	*	rs221423	Y	14	80056004	chr14:80056004	rs221423	t	c	0.6372	0.0301	0.0067	7.059e-06	80056004	79589661	14	79589661	14	79589661	*	Y	1.0102	4.49254
chr14:79590531:T:C	T	C	0.6787	0.0211	0.636	0.7166	0.0118	0.0102	0.2461	7.8	11.935	11	0.3685	440683	39106	401577	chr14	79590531	14	14	79590531	79590531	1	1	0.3213	283183	0.0806	14	79590531	*	rs10131476	Y	14	80056874	chr14:80056874	rs10131476	t	c	0.696	0.0254	0.0069	0.0002373	80056874	79590531	14	79590531	14	79590531	*	Y	1.15686	3.68116
chr14:79591412:G:A	A	G	0.3212	0.021	0.2833	0.3629	-0.0117	0.0102	0.2489	11.2	12.393	11	0.3349	440683	39106	401577	chr14	79591412	14	14	79591412	79591412	1	1	0.3212	283095	0.0796	14	79591412	*	rs7149260	R	14	80057755	chr14:80057755	rs7149260	a	g	0.3034	-0.0248	0.0069	0.0003322	80057755	79591412	14	79591412	14	79591412	*	R	-1.14706	-3.5942
chr14:79591546:C:T	T	C	0.3911	0.0271	0.3561	0.4488	-0.0097	0.0098	0.3218	27.1	15.097	11	0.1781	440683	39106	401577	chr14	79591546	14	14	79591546	79591546	1	1	0.3911	344702	0.0927	14	79591546	*	rs2543570	Y	14	80057889	chr14:80057889	rs2543570	t	c	0.3641	-0.0296	0.0067	9.995e-06	80057889	79591546	14	79591546	14	79591546	*	Y	-0.989796	-4.41791
chr14:79592439:G:A	A	G	0.3204	0.0211	0.283	0.363	-0.0119	0.0102	0.246	11.9	12.483	11	0.3284	440683	39106	401577	chr14	79592439	14	14	79592439	79592439	1	1	0.3204	282390	0.08	14	79592439	*	rs17109548	R	14	80058782	chr14:80058782	rs17109548	a	g	0.3037	-0.0254	0.0069	0.0002373	80058782	79592439	14	79592439	14	79592439	*	R	-1.16667	-3.68116
chr14:79593013:A:C	A	C	0.6791	0.0212	0.6366	0.717	0.0118	0.0102	0.2487	7.3	11.87	11	0.3735	440683	39106	401577	chr14	79593013	14	14	79593013	79593013	1	1	0.3209	282830	0.0804	14	79593013	*	rs8021958	M	14	80059356	chr14:80059356	rs8021958	a	c	0.6963	0.0256	0.0069	0.0002117	80059356	79593013	14	79593013	14	79593013	*	M	1.15686	3.71014
chr14:79593127:G:C	C	G	0.3201	0.0211	0.283	0.3628	-0.0114	0.0102	0.2642	10.3	12.268	11	0.3439	440683	39106	401577	chr14	79593127	14	14	79593127	79593127	1	1	0.3201	282125	0.0798	14	79593127	*	rs8022725	S	14	80059470	chr14:80059470	rs8022725	c	g	0.3034	-0.0254	0.0069	0.0002373	80059470	79593127	14	79593127	14	79593127	*	S	-1.11765	-3.68116
chr14:79593517:G:C	C	G	0.3205	0.0212	0.283	0.3632	-0.0114	0.0102	0.2638	10.4	12.274	11	0.3434	440683	39106	401577	chr14	79593517	14	14	79593517	79593517	1	1	0.3205	282478	0.0802	14	79593517	*	rs11844042	V	14	80059860	chr14:80059860	rs11844042	c	g	0.3036	-0.0253	0.0069	0.0002511	80059860	79593517	14	79593517	14	79593517	*	V	-1.11765	-3.66667
chr14:79594008:G:A	A	G	0.3911	0.0273	0.3566	0.4491	-0.0099	0.0098	0.3099	25.2	14.709	11	0.1962	440683	39106	401577	chr14	79594008	14	14	79594008	79594008	1	1	0.3911	344702	0.0925	14	79594008	*	rs2552416	D	14	80060351	chr14:80060351	rs2552416	a	g	0.364	-0.0299	0.0066	5.819e-06	80060351	79594008	14	79594008	14	79594008	*	D	-1.0102	-4.5303
chr14:79596697:T:C	T	C	0.6795	0.0212	0.6368	0.7169	0.0117	0.0102	0.2502	8.3	11.998	11	0.3638	440683	39106	401577	chr14	79596697	14	14	79596697	79596697	1	1	0.3205	282478	0.0801	14	79596697	*	rs59673640	Y	14	80063040	chr14:80063040	rs59673640	t	c	0.6965	0.0257	0.0069	0.0002	80063040	79596697	14	79596697	14	79596697	*	Y	1.14706	3.72464
chr14:79596715:C:T	T	C	0.3205	0.0211	0.2831	0.3632	-0.012	0.0102	0.2412	9.5	12.156	11	0.3521	440683	39106	401577	chr14	79596715	14	14	79596715	79596715	1	1	0.3205	282478	0.0801	14	79596715	*	rs60596237	Y	14	80063058	chr14:80063058	rs60596237	t	c	0.3034	-0.0258	0.0069	0.0001888	80063058	79596715	14	79596715	14	79596715	*	Y	-1.17647	-3.73913
chr14:79599010:T:C	T	C	0.6088	0.0271	0.551	0.6435	0.0098	0.0098	0.3187	25	14.658	11	0.1987	440683	39106	401577	chr14	79599010	14	14	79599010	79599010	1	1	0.3912	344790	0.0925	14	79599010	*	rs221427	Y	14	80065353	chr14:80065353	rs221427	t	c	0.6363	0.0294	0.0067	1.147e-05	80065353	79599010	14	79599010	14	79599010	*	Y	1	4.38806
chr14:79601088:C:G	C	G	0.6085	0.0273	0.5507	0.6426	0.0107	0.0098	0.274	23.6	14.389	11	0.2122	440683	39106	401577	chr14	79601088	14	14	79601088	79601088	1	1	0.3915	345055	0.0919	14	79601088	*	rs221428	S	14	80067431	chr14:80067431	rs221428	c	g	0.6356	0.0304	0.0066	4.052e-06	80067431	79601088	14	79601088	14	79601088	*	S	1.09184	4.60606
chr14:79601392:G:C	C	G	0.3916	0.0272	0.3574	0.4493	-0.0105	0.0098	0.2827	21.9	14.092	11	0.228	440683	39106	401577	chr14	79601392	14	14	79601392	79601392	1	1	0.3916	345143	0.0919	14	79601392	*	rs221429	S	14	80067735	chr14:80067735	rs221429	c	g	0.3645	-0.0305	0.0066	3.767e-06	80067735	79601392	14	79601392	14	79601392	*	S	-1.07143	-4.62121
chr14:79601636:G:T	T	G	0.3788	0.0249	0.3491	0.4318	-0.0122	0.0098	0.2147	9.4	12.146	11	0.3528	440683	39106	401577	chr14	79601636	14	14	79601636	79601636	1	1	0.3788	333861	0.0827	14	79601636	*	rs2543571	D	14	80067979	chr14:80067979	rs2543571	t	g	0.3547	-0.0289	0.0067	1.612e-05	80067979	79601636	14	79601636	14	79601636	*	D	-1.2449	-4.31343
chr14:79601636:G:T	T	G	0.3788	0.0249	0.3491	0.4318	-0.0122	0.0098	0.2147	9.4	12.146	11	0.3528	440683	39106	401577	chr14	79601636	14	14	79601636	79601636	1	1	0.3788	333861	0.0827	14	79601636	*	rs879864030	K	14	80067979	chr14:80067979	rs2543571	t	g	0.3547	-0.0289	0.0067	1.612e-05	80067979	79601636	14	79601636	14	79601636	*	K	-1.2449	-4.31343
chr14:79601637:G:T	T	G	0.3788	0.0249	0.3491	0.4318	-0.0122	0.0098	0.215	9.4	12.146	11	0.3528	440683	39106	401577	chr14	79601637	14	14	79601637	79601637	1	1	0.3788	333861	0.0827	14	79601637	*	rs2543572	K	14	80067980	chr14:80067980	rs2543572	t	g	0.3547	-0.0289	0.0067	1.612e-05	80067980	79601637	14	79601637	14	79601637	*	K	-1.2449	-4.31343
chr14:79601778:T:C	T	C	0.62	0.0247	0.5682	0.6508	0.0125	0.0098	0.2039	8.2	11.976	11	0.3654	440683	39106	401577	chr14	79601778	14	14	79601778	79601778	1	1	0.38	334919	0.0826	14	79601778	*	rs221430	Y	14	80068121	chr14:80068121	rs221430	t	c	0.6455	0.0284	0.0067	2.253e-05	80068121	79601778	14	79601778	14	79601778	*	Y	1.27551	4.23881
chr14:79602102:T:C	T	C	0.6212	0.0249	0.568	0.6508	0.0126	0.0098	0.2014	8.5	12.028	11	0.3615	440683	39106	401577	chr14	79602102	14	14	79602102	79602102	1	1	0.3788	333861	0.0828	14	79602102	*	rs221431	Y	14	80068445	chr14:80068445	rs221431	t	c	0.6454	0.029	0.0067	1.506e-05	80068445	79602102	14	79602102	14	79602102	*	Y	1.28571	4.32836
chr14:79602355:C:G	C	G	0.6091	0.0271	0.5517	0.6433	0.0107	0.0098	0.2736	24.3	14.536	11	0.2048	440683	39106	401577	chr14	79602355	14	14	79602355	79602355	1	1	0.3909	344526	0.0916	14	79602355	*	rs170248	S	14	80068698	chr14:80068698	rs170248	c	g	0.6361	0.0298	0.0066	6.251e-06	80068698	79602355	14	79602355	14	79602355	*	S	1.09184	4.51515
chr14:79603369:T:C	T	C	0.6206	0.0258	0.5653	0.6503	0.0127	0.0098	0.1949	8.7	12.047	11	0.3601	440683	39106	401577	chr14	79603369	14	14	79603369	79603369	1	1	0.3794	334390	0.085	14	79603369	*	rs178348	Y	14	80069712	chr14:80069712	rs178348	t	c	0.6451	0.0286	0.0067	1.972e-05	80069712	79603369	14	79603369	14	79603369	*	Y	1.29592	4.26866
chr14:79604017:G:A	A	G	0.3917	0.0273	0.3577	0.4496	-0.0109	0.0098	0.2672	23.3	14.345	11	0.2145	440683	39106	401577	chr14	79604017	14	14	79604017	79604017	1	1	0.3917	345231	0.0919	14	79604017	*	rs221432	R	14	80070360	chr14:80070360	rs221432	a	g	0.3644	-0.0304	0.0066	4.052e-06	80070360	79604017	14	79604017	14	79604017	*	R	-1.11224	-4.60606
chr14:79604113:A:G	A	G	0.6209	0.0251	0.5675	0.6507	0.0128	0.0098	0.1933	9.5	12.152	11	0.3523	440683	39106	401577	chr14	79604113	14	14	79604113	79604113	1	1	0.3791	334126	0.0832	14	79604113	*	rs221433	R	14	80070456	chr14:80070456	rs221433	a	g	0.645	0.0288	0.0067	1.724e-05	80070456	79604113	14	79604113	14	79604113	*	R	1.30612	4.29851
chr14:79604257:T:C	T	C	0.608	0.0275	0.5496	0.6422	0.0105	0.0098	0.2853	23.5	14.37	11	0.2132	440683	39106	401577	chr14	79604257	14	14	79604257	79604257	1	1	0.392	345495	0.0926	14	79604257	*	rs221434	Y	14	80070600	chr14:80070600	rs221434	t	c	0.6355	0.03	0.0066	5.415e-06	80070600	79604257	14	79604257	14	79604257	*	Y	1.07143	4.54545
chr14:79604591:C:A	A	C	0.3927	0.0278	0.3581	0.4518	-0.0107	0.0098	0.2749	21.3	13.983	11	0.2339	440683	39106	401577	chr14	79604591	14	14	79604591	79604591	1	1	0.3927	346112	0.0937	14	79604591	*	rs221435	M	14	80070934	chr14:80070934	rs221435	a	c	0.3647	-0.0305	0.0066	3.767e-06	80070934	79604591	14	79604591	14	79604591	*	M	-1.09184	-4.62121
chr14:79605413:G:C	C	G	0.3915	0.0273	0.358	0.4495	-0.0103	0.0098	0.2935	20.3	13.8	11	0.2443	440683	39106	401577	chr14	79605413	14	14	79605413	79605413	1	1	0.3915	345055	0.0915	14	79605413	*	rs2543574	S	14	80071756	chr14:80071756	rs2543574	c	g	0.3643	-0.0305	0.0066	3.767e-06	80071756	79605413	14	79605413	14	79605413	*	S	-1.05102	-4.62121
chr14:79605886:G:A	A	G	0.3918	0.0273	0.3587	0.4498	-0.0104	0.0098	0.2866	20.5	13.844	11	0.2417	440683	39106	401577	chr14	79605886	14	14	79605886	79605886	1	1	0.3918	345319	0.0911	14	79605886	*	rs2543576	R	14	80072229	chr14:80072229	rs2543576	a	g	0.3646	-0.0303	0.0066	4.358e-06	80072229	79605886	14	79605886	14	79605886	*	R	-1.06122	-4.59091
chr14:79606151:T:C	T	C	0.6081	0.0273	0.5501	0.6413	0.0106	0.0098	0.2815	20.9	13.906	11	0.2383	440683	39106	401577	chr14	79606151	14	14	79606151	79606151	1	1	0.3919	345407	0.0912	14	79606151	*	rs2543577	Y	14	80072494	chr14:80072494	rs2543577	t	c	0.6354	0.0303	0.0066	4.358e-06	80072494	79606151	14	79606151	14	79606151	*	Y	1.08163	4.59091
chr14:79606334:C:A	A	C	0.3919	0.0273	0.3588	0.4498	-0.0105	0.0098	0.2831	21.1	13.936	11	0.2366	440683	39106	401577	chr14	79606334	14	14	79606334	79606334	1	1	0.3919	345407	0.091	14	79606334	*	rs2552419	M	14	80072677	chr14:80072677	rs2552419	a	c	0.3647	-0.0303	0.0067	6.133e-06	80072677	79606334	14	79606334	14	79606334	*	M	-1.07143	-4.52239
chr14:79606437:A:G	A	G	0.608	0.0273	0.55	0.6412	0.0105	0.0098	0.2851	21	13.922	11	0.2374	440683	39106	401577	chr14	79606437	14	14	79606437	79606437	1	1	0.392	345495	0.0912	14	79606437	*	rs2543579	R	14	80072780	chr14:80072780	rs2543579	a	g	0.6354	0.0305	0.0066	3.767e-06	80072780	79606437	14	79606437	14	79606437	*	R	1.07143	4.62121
chr14:79606781:A:G	A	G	0.6077	0.0275	0.5489	0.6412	0.0101	0.0098	0.3009	20.6	13.85	11	0.2414	440683	39106	401577	chr14	79606781	14	14	79606781	79606781	1	1	0.3923	345760	0.0923	14	79606781	*	rs2543580	R	14	80073124	chr14:80073124	rs2543580	a	g	0.6353	0.0302	0.0066	4.686e-06	80073124	79606781	14	79606781	14	79606781	*	R	1.03061	4.57576
chr14:79607115:G:T	T	G	0.3912	0.0273	0.3576	0.4491	-0.0099	0.0098	0.3141	22.9	14.276	11	0.2181	440683	39106	401577	chr14	79607115	14	14	79607115	79607115	1	1	0.3912	344790	0.0915	14	79607115	*	rs2543581	K	14	80073458	chr14:80073458	rs2543581	t	g	0.364	-0.0301	0.0067	7.059e-06	80073458	79607115	14	79607115	14	79607115	*	K	-1.0102	-4.49254
chr14:79607323:C:T	T	C	0.3919	0.0275	0.3585	0.451	-0.0102	0.0098	0.2977	20.7	13.877	11	0.2399	440683	39106	401577	chr14	79607323	14	14	79607323	79607323	1	1	0.3919	345407	0.0925	14	79607323	*	rs2543582	Y	14	80073666	chr14:80073666	rs2543582	t	c	0.3643	-0.0305	0.0066	3.767e-06	80073666	79607323	14	79607323	14	79607323	*	Y	-1.04082	-4.62121
chr14:79607819:C:T	T	C	0.1555	0.0132	0.1219	0.1746	0.012	0.014	0.3909	15.8	13.066	11	0.289	440683	39106	401577	chr14	79607819	14	14	79607819	79607819	1	1	0.1555	137052	0.0527	14	79607819	*	rs12147590	Y	14	80074162	chr14:80074162	rs12147590	t	c	0.1691	0.0353	0.0089	7.296e-05	80074162	79607819	14	79607819	14	79607819	*	Y	0.857143	3.96629
chr14:79609347:G:A	A	G	0.3915	0.0268	0.3588	0.4487	-0.0118	0.0098	0.2304	23.2	14.327	11	0.2154	440683	39106	401577	chr14	79609347	14	14	79609347	79609347	1	1	0.3915	345055	0.0899	14	79609347	*	rs8013736	R	14	80075690	chr14:80075690	rs8013736	a	g	0.3645	-0.0305	0.0067	5.324e-06	80075690	79609347	14	79609347	14	79609347	*	R	-1.20408	-4.55224
chr14:79609503:T:C	T	C	0.5932	0.0191	0.552	0.6178	0.0118	0.0098	0.2295	12.9	12.628	11	0.3184	440683	39106	401577	chr14	79609503	14	14	79609503	79609503	1	1	0.4068	358540	0.0658	14	79609503	*	rs17836224	Y	14	80075846	chr14:80075846	rs17836224	t	c	0.6132	0.0308	0.0066	3.022e-06	80075846	79609503	14	79609503	14	79609503	*	Y	1.20408	4.66667
chr14:79609548:A:G	A	G	0.5934	0.0191	0.5521	0.6178	0.0118	0.0098	0.2266	11.8	12.479	11	0.3288	440683	39106	401577	chr14	79609548	14	14	79609548	79609548	1	1	0.4066	358363	0.0657	14	79609548	*	rs17836226	R	14	80075891	chr14:80075891	rs17836226	a	g	0.6134	0.0301	0.0066	5.038e-06	80075891	79609548	14	79609548	14	79609548	*	R	1.20408	4.56061
chr14:79609917:A:G	A	G	0.6116	0.0256	0.5571	0.6416	0.0122	0.0099	0.2145	23.7	14.416	11	0.2108	440683	39106	401577	chr14	79609917	14	14	79609917	79609917	1	1	0.3884	342323	0.0845	14	79609917	*	rs221518	R	14	80076260	chr14:80076260	rs221518	a	g	0.6366	0.0303	0.0067	6.133e-06	80076260	79609917	14	79609917	14	79609917	*	R	1.23232	4.52239
chr14:79610003:C:T	T	C	0.3753	0.0232	0.349	0.4249	-0.0143	0.0099	0.1497	12.6	12.58	11	0.3216	440683	39106	401577	chr14	79610003	14	14	79610003	79610003	1	1	0.3753	330777	0.0759	14	79610003	*	rs2552407	Y	14	80076346	chr14:80076346	rs2552407	t	c	0.3536	-0.0289	0.0067	1.612e-05	80076346	79610003	14	79610003	14	79610003	*	Y	-1.44444	-4.31343
chr14:79610193:G:A	A	G	0.3882	0.0255	0.3582	0.4424	-0.0122	0.0099	0.2143	23.1	14.298	11	0.2169	440683	39106	401577	chr14	79610193	14	14	79610193	79610193	1	1	0.3882	342146	0.0842	14	79610193	*	rs170255	R	14	80076536	chr14:80076536	rs170255	a	g	0.3631	-0.0305	0.0067	5.324e-06	80076536	79610193	14	79610193	14	79610193	*	R	-1.23232	-4.55224
chr14:79610381:A:G	A	G	0.6079	0.0268	0.5508	0.6407	0.0112	0.0099	0.2555	20.1	13.771	11	0.2459	440683	39106	401577	chr14	79610381	14	14	79610381	79610381	1	1	0.3921	345584	0.0899	14	79610381	*	rs172712	D	14	80076724	chr14:80076724	rs172712	a	g	0.6356	0.0302	0.0067	6.581e-06	80076724	79610381	14	79610381	14	79610381	*	D	1.13131	4.50746
chr14:79704527:A:G	A	G	0.7461	0.0166	0.7158	0.7831	-0.0037	0.0114	0.7471	0	6.285	11	0.8537	440683	39106	401577	chr14	79704527	14	14	79704527	79704527	1	1	0.2539	223779	0.0673	14	79704527	*	rs2371064	V	14	80170870	chr14:80170870	rs2371064	a	g	0.7277	-0.0257	0.0072	0.0003746	80170870	79704527	14	79704527	14	79704527	*	V	-0.324561	-3.56944
chr14:79704791:A:G	A	G	0.7459	0.0164	0.7154	0.7822	-0.0041	0.0115	0.7197	0	6.326	11	0.8507	440683	39106	401577	chr14	79704791	14	14	79704791	79704791	1	1	0.2541	223955	0.0668	14	79704791	*	rs4486812	R	14	80171134	chr14:80171134	rs4486812	a	g	0.7278	-0.026	0.0072	0.0003196	80171134	79704791	14	79704791	14	79704791	*	R	-0.356522	-3.61111
chr14:79999991:A:G	A	G	0.9921	0.0011	0.9904	0.9954	-0.0598	0.0581	0.303	28.1	12.518	9	0.1857	439171	38674	400497	chr14	79999991	14	14	79999991	79999991	0.988953	0.997311	0.0079	6938.9	0.005	14	79999991	*	rs188375747	R	14	80466334	chr14:80466334	rs188375747	a	g	0.9903	-0.1218	0.0341	0.0003592	80466334	79999991	14	79999991	14	79999991	*	R	-1.02926	-3.57185
chr14:80023699:T:C	T	C	0.992	0.0011	0.9903	0.9953	-0.0703	0.0574	0.2204	21.4	11.455	9	0.2458	439171	38674	400497	chr14	80023699	14	14	80023699	80023699	0.988953	0.997311	0.008	7026.74	0.005	14	80023699	*	rs187579576	Y	14	80490042	chr14:80490042	rs187579576	t	c	0.9902	-0.128	0.0341	0.0001768	80490042	80023699	14	80023699	14	80023699	*	Y	-1.22474	-3.75367
chr14:80025771:T:C	T	C	0.992	0.0011	0.9902	0.9954	-0.0696	0.0574	0.2252	23.8	11.815	9	0.2239	439171	38674	400497	chr14	80025771	14	14	80025771	80025771	0.988953	0.997311	0.008	7026.74	0.0052	14	80025771	*	rs188852374	Y	14	80492114	chr14:80492114	rs188852374	t	c	0.9902	-0.1288	0.0341	0.000161	80492114	80025771	14	80025771	14	80025771	*	Y	-1.21254	-3.77713
chr14:81084973:A:G	A	G	0.988	0.0014	0.9856	0.992	-0.0594	0.0498	0.2335	0	8.182	9	0.5159	439171	38674	400497	chr14	81084973	14	14	81084973	81084973	0.988953	0.997311	0.012	10540.1	0.0064	14	81084973	*	rs79988656	R	14	81551317	chr14:81551317	rs79988656	a	g	0.9889	-0.1483	0.0348	1.988e-05	81551317	81084973	14	81084973	14	81084973	*	R	-1.19277	-4.26149
chr14:81130210:C:T	T	C	0.0042	0.0005	0.0032	0.0052	-0.0153	0.0821	0.852	0.2	6.011	6	0.422	428753	37533	391220	chr14	81130210	14	14	81130210	81130210	0.959776	0.974209	0.0042	3601.53	0.002	14	81130210	*	rs138733239	Y	14	81596554	chr14:81596554	rs138733239	t	c	0.0042	0.2342	0.0578	5.074e-05	81596554	81130210	14	81130210	14	81130210	*	Y	-0.186358	4.0519
chr14:82923815:C:T	T	C	0.0176	0.0018	0.0142	0.024	0.0049	0.0372	0.8956	0	8.984	11	0.6234	440683	39106	401577	chr14	82923815	14	14	82923815	82923815	1	1	0.0176	15512	0.0098	14	82923815	*	rs139516524	Y	14	83390159	chr14:83390159	rs139516524	t	c	0.0234	0.0996	0.0235	2.169e-05	83390159	82923815	14	82923815	14	82923815	*	Y	0.13172	4.2383
chr14:82931182:T:C	T	C	0.9857	0.0019	0.9785	0.9892	-0.0087	0.0416	0.8338	0	7.807	10	0.6477	440115	38943	401172	chr14	82931182	14	14	82931182	82931182	0.995832	0.998991	0.0143	12587.3	0.0107	14	82931182	*	rs143961874	Y	14	83397526	chr14:83397526	rs143961874	t	c	0.9778	-0.1076	0.0253	2.17e-05	83397526	82931182	14	82931182	14	82931182	*	Y	-0.209135	-4.25296
chr14:82956494:A:G	A	G	0.9857	0.0019	0.9781	0.9889	-0.0136	0.0412	0.7413	0	6.978	10	0.7276	440115	38943	401172	chr14	82956494	14	14	82956494	82956494	0.995832	0.998991	0.0143	12587.3	0.0108	14	82956494	*	rs141891609	R	14	83422838	chr14:83422838	rs141891609	a	g	0.9777	-0.1031	0.0249	3.513e-05	83422838	82956494	14	82956494	14	82956494	*	R	-0.330097	-4.14056
chr14:83019883:G:A	A	G	0.0175	0.002	0.0133	0.029	-0.0109	0.0365	0.7648	0	7.413	11	0.7647	440683	39106	401577	chr14	83019883	14	14	83019883	83019883	1	1	0.0175	15423.9	0.0157	14	83019883	*	rs142229875	R	14	83486227	chr14:83486227	rs142229875	a	g	0.0243	0.0795	0.0225	0.000413	83486227	83019883	14	83019883	14	83019883	*	R	-0.29863	3.53333
chr14:83853253:G:T	T	G	0.0234	0.0038	0.0148	0.028	-0.0012	0.0339	0.9716	14.1	10.48	9	0.313	439171	38674	400497	chr14	83853253	14	14	83853253	83853253	0.988953	0.997311	0.0234	20553.2	0.0132	14	83853253	*	rs117990838	K	14	84319597	chr14:84319597	rs117990838	t	g	0.0304	0.0762	0.0202	0.0001627	84319597	83853253	14	83853253	14	83853253	*	K	-0.0353982	3.77228
chr14:89038476:G:A	A	G	0.0348	0.0032	0.0255	0.0424	-0.0059	0.0276	0.831	0	8.917	11	0.6295	440683	39106	401577	chr14	89038476	14	14	89038476	89038476	1	1	0.0348	30671.5	0.0169	14	89038476	*	rs12884471	R	14	89504820	chr14:89504820	rs12884471	a	g	0.0363	0.0671	0.0185	0.0002938	89504820	89038476	14	89038476	14	89038476	*	R	-0.213768	3.62703
chr14:89051647:T:C	T	C	0.9574	0.0034	0.95	0.9665	0.0019	0.0248	0.9392	0	6.662	11	0.8258	440683	39106	401577	chr14	89051647	14	14	89051647	89051647	1	1	0.0426	37546.2	0.0165	14	89051647	*	rs12893525	Y	14	89517991	chr14:89517991	rs12893525	t	c	0.9574	-0.0679	0.0166	4.53e-05	89517991	89051647	14	89051647	14	89051647	*	Y	0.0766129	-4.09036
chr14:89054597:A:G	A	G	0.9572	0.0035	0.9501	0.9673	0.0022	0.0247	0.928	0	7.843	11	0.7273	440683	39106	401577	chr14	89054597	14	14	89054597	89054597	1	1	0.0428	37722.5	0.0172	14	89054597	*	rs34025130	R	14	89520941	chr14:89520941	rs34025130	a	g	0.9573	-0.0678	0.0166	4.648e-05	89520941	89054597	14	89054597	14	89054597	*	R	0.0890688	-4.08434
chr14:89054622:G:A	A	G	0.0429	0.0036	0.0331	0.0499	-0.003	0.0247	0.9038	0	7.932	11	0.7194	440683	39106	401577	chr14	89054622	14	14	89054622	89054622	1	1	0.0429	37810.6	0.0168	14	89054622	*	rs34505680	R	14	89520966	chr14:89520966	rs34505680	a	g	0.0427	0.0675	0.0166	5.022e-05	89520966	89054622	14	89054622	14	89054622	*	R	-0.121457	4.06627
chr14:89054870:A:T	A	T	0.962	0.0038	0.9542	0.9715	0.0046	0.0265	0.8633	0	5.915	10	0.8224	434212	38741	395471	chr14	89054870	14	14	89054870	89054870	0.990666	0.984795	0.038	33000.1	0.0173	14	89054870	*	rs77848709	W	14	89521214	chr14:89521214	rs77848709	a	t	0.9604	-0.0762	0.0179	2.081e-05	89521214	89054870	14	89054870	14	89054870	*	W	0.173585	-4.25698
chr14:89057906:C:T	T	C	0.0421	0.0038	0.0308	0.049	-0.0043	0.0248	0.8638	0	6.036	10	0.8122	434212	38741	395471	chr14	89057906	14	14	89057906	89057906	0.990666	0.984795	0.0421	36560.7	0.0182	14	89057906	*	rs79655935	Y	14	89524250	chr14:89524250	rs79655935	t	c	0.0417	0.0694	0.0168	3.432e-05	89524250	89057906	14	89057906	14	89057906	*	Y	-0.173387	4.13095
chr14:89058611:G:A	A	G	0.042	0.0037	0.0308	0.0489	-0.0035	0.0248	0.8875	0	5.972	10	0.8176	434212	38741	395471	chr14	89058611	14	14	89058611	89058611	0.990666	0.984795	0.042	36473.8	0.0181	14	89058611	*	rs35390868	R	14	89524955	chr14:89524955	rs35390868	a	g	0.0417	0.0692	0.0168	3.616e-05	89524955	89058611	14	89058611	14	89058611	*	R	-0.141129	4.11905
chr14:89063894:A:T	A	T	0.9578	0.0038	0.9506	0.9688	0.0032	0.0248	0.8963	0	8.045	11	0.7092	440683	39106	401577	chr14	89063894	14	14	89063894	89063894	1	1	0.0422	37193.6	0.0182	14	89063894	*	rs35312035	W	14	89530238	chr14:89530238	rs35312035	a	t	0.9579	-0.0704	0.0166	2.349e-05	89530238	89063894	14	89063894	14	89063894	*	W	0.129032	-4.24096
chr14:89065502:G:A	A	G	0.0376	0.0037	0.0255	0.0446	-0.0027	0.0264	0.9187	0	7.662	11	0.7432	440683	39106	401577	chr14	89065502	14	14	89065502	89065502	1	1	0.0376	33139.4	0.0191	14	89065502	*	rs34165328	R	14	89531846	chr14:89531846	rs34165328	a	g	0.0385	0.0699	0.0175	6.398e-05	89531846	89065502	14	89065502	14	89065502	*	R	-0.102273	3.99429
chr14:89065848:G:A	A	G	0.0422	0.0038	0.0308	0.049	-0.0024	0.0247	0.923	0	5.571	10	0.8499	434212	38741	395471	chr14	89065848	14	14	89065848	89065848	0.990666	0.984795	0.0422	36647.5	0.0182	14	89065848	*	rs34901773	R	14	89532192	chr14:89532192	rs34901773	a	g	0.042	0.0693	0.0166	3.144e-05	89532192	89065848	14	89065848	14	89065848	*	R	-0.097166	4.1747
chr14:89066547:C:T	T	C	0.0421	0.0038	0.0308	0.0489	-0.0018	0.0247	0.9429	0	7.968	11	0.7162	440683	39106	401577	chr14	89066547	14	14	89066547	89066547	1	1	0.0421	37105.5	0.0181	14	89066547	*	rs12893143	Y	14	89532891	chr14:89532891	rs12893143	t	c	0.042	0.0694	0.0166	3.063e-05	89532891	89066547	14	89066547	14	89066547	*	Y	-0.0728745	4.18072
chr14:89070275:T:C	T	C	0.9542	0.0049	0.9458	0.9688	0.0036	0.0242	0.8824	0	5.452	10	0.859	434212	38741	395471	chr14	89070275	14	14	89070275	89070275	0.990666	0.984795	0.0458	39773.8	0.023	14	89070275	*	rs13379456	Y	14	89536619	chr14:89536619	rs13379456	t	c	0.9571	-0.0687	0.0165	3.284e-05	89536619	89070275	14	89070275	14	89070275	*	Y	0.14876	-4.16364
chr14:89071516:T:C	T	C	0.9575	0.004	0.9509	0.9691	0.0026	0.0246	0.9172	0	5.48	10	0.8569	434212	38741	395471	chr14	89071516	14	14	89071516	89071516	0.990666	0.984795	0.0425	36908	0.0182	14	89071516	*	rs35363762	Y	14	89537860	chr14:89537860	rs35363762	t	c	0.9579	-0.0687	0.0166	3.68e-05	89537860	89071516	14	89071516	14	89071516	*	Y	0.105691	-4.13855
chr14:89071532:C:T	T	C	0.0422	0.0038	0.0308	0.049	-0.0018	0.0247	0.9424	0	7.754	11	0.7351	440683	39106	401577	chr14	89071532	14	14	89071532	89071532	1	1	0.0422	37193.6	0.0182	14	89071532	*	rs34178235	Y	14	89537876	chr14:89537876	rs34178235	t	c	0.042	0.069	0.0166	3.402e-05	89537876	89071532	14	89071532	14	89071532	*	Y	-0.0728745	4.15663
chr14:89071859:C:T	T	C	0.0426	0.004	0.0312	0.0491	-0.0027	0.0246	0.9116	0	5.5	10	0.8554	434212	38741	395471	chr14	89071859	14	14	89071859	89071859	0.990666	0.984795	0.0426	36994.9	0.0179	14	89071859	*	rs1998551	Y	14	89538203	chr14:89538203	rs1998551	t	c	0.0421	0.0696	0.0166	2.905e-05	89538203	89071859	14	89071859	14	89071859	*	Y	-0.109756	4.19277
chr14:89074398:C:T	T	C	0.0426	0.004	0.0309	0.0492	-0.0011	0.0246	0.9628	0	5.409	10	0.8622	434212	38741	395471	chr14	89074398	14	14	89074398	89074398	0.990666	0.984795	0.0426	36994.9	0.0183	14	89074398	*	rs12888044	Y	14	89540742	chr14:89540742	rs12888044	t	c	0.0421	0.0687	0.0166	3.68e-05	89540742	89074398	14	89074398	14	89074398	*	Y	-0.0447154	4.13855
chr14:89080767:G:A	A	G	0.0553	0.0037	0.0406	0.064	-0.0111	0.0212	0.6025	0	8.379	11	0.679	440683	39106	401577	chr14	89080767	14	14	89080767	89080767	1	1	0.0553	48739.5	0.0234	14	89080767	*	rs35097818	R	14	89547111	chr14:89547111	rs35097818	a	g	0.0548	0.0706	0.0143	8.573e-07	89547111	89080767	14	89080767	14	89080767	*	R	-0.523585	4.93706
chr14:89082572:A:G	A	G	0.9446	0.0037	0.9361	0.9591	0.0098	0.0212	0.6452	0	8.433	11	0.6741	440683	39106	401577	chr14	89082572	14	14	89082572	89082572	1	1	0.0554	48827.7	0.023	14	89082572	*	rs58366844	R	14	89548916	chr14:89548916	rs58366844	a	g	0.9452	-0.0705	0.0142	7.383e-07	89548916	89082572	14	89082572	14	89082572	*	R	0.462264	-4.96479
chr14:89083754:C:G	C	G	0.9446	0.0037	0.936	0.9589	0.0096	0.0212	0.6492	0	8.232	11	0.6924	440683	39106	401577	chr14	89083754	14	14	89083754	89083754	1	1	0.0554	48827.7	0.0229	14	89083754	*	rs71425400	B	14	89550098	chr14:89550098	rs71425400	c	g	0.9452	-0.0701	0.0142	8.526e-07	89550098	89083754	14	89083754	14	89083754	*	B	0.45283	-4.93662
chr14:89084034:C:T	T	C	0.0556	0.0037	0.0406	0.064	-0.0092	0.0211	0.6619	0	8.815	11	0.639	440683	39106	401577	chr14	89084034	14	14	89084034	89084034	1	1	0.0556	49003.9	0.0234	14	89084034	*	rs17714667	Y	14	89550378	chr14:89550378	rs17714667	t	c	0.0549	0.0716	0.0142	4.95e-07	89550378	89084034	14	89084034	14	89084034	*	Y	-0.436019	5.04225
chr14:89089903:G:T	T	G	0.0555	0.0037	0.0413	0.0639	-0.0131	0.0212	0.5352	0	8.762	11	0.6438	440683	39106	401577	chr14	89089903	14	14	89089903	89089903	1	1	0.0555	48915.8	0.0226	14	89089903	*	rs35368444	K	14	89556247	chr14:89556247	rs35368444	t	g	0.0551	0.0692	0.0142	1.176e-06	89556247	89089903	14	89089903	14	89089903	*	K	-0.617925	4.87324
chr14:89090236:T:C	T	C	0.9421	0.0043	0.9342	0.9528	0.0146	0.0207	0.4811	0	7.216	10	0.7049	434212	38741	395471	chr14	89090236	14	14	89090236	89090236	0.990666	0.984795	0.0579	50281.7	0.0186	14	89090236	*	rs10135779	Y	14	89556580	chr14:89556580	rs10135779	t	c	0.9443	-0.0689	0.0142	1.307e-06	89556580	89090236	14	89090236	14	89090236	*	Y	0.705314	-4.85211
chr14:89092009:A:G	A	G	0.9424	0.0046	0.9338	0.9521	0.0118	0.0209	0.5729	0	7.223	10	0.7042	434212	38741	395471	chr14	89092009	14	14	89092009	89092009	0.990666	0.984795	0.0576	50021.2	0.0183	14	89092009	*	rs2401788	R	14	89558353	chr14:89558353	rs2401788	a	g	0.9442	-0.0703	0.0142	7.935e-07	89558353	89092009	14	89092009	14	89092009	*	R	0.564593	-4.9507
chr14:89098335:C:T	T	C	0.0545	0.0037	0.0402	0.063	-0.0104	0.0215	0.6294	0	9.138	11	0.6091	440683	39106	401577	chr14	89098335	14	14	89098335	89098335	1	1	0.0545	48034.4	0.0228	14	89098335	*	rs942235	Y	14	89564679	chr14:89564679	rs942235	t	c	0.0549	0.0662	0.0143	3.929e-06	89564679	89098335	14	89098335	14	89098335	*	Y	-0.483721	4.62937
chr14:89109469:G:A	A	G	0.057	0.0045	0.046	0.0657	-0.0149	0.0216	0.4915	0	9.136	10	0.5192	434212	38741	395471	chr14	89109469	14	14	89109469	89109469	0.990666	0.984795	0.057	49500.2	0.0197	14	89109469	*	rs17125279	R	14	89575813	chr14:89575813	rs17125279	a	g	0.0552	0.0679	0.0144	2.61e-06	89575813	89109469	14	89109469	14	89109469	*	R	-0.689815	4.71528
chr14:89109766:G:A	A	G	0.0539	0.0037	0.0397	0.062	-0.0119	0.022	0.5888	1.7	11.192	11	0.4273	440683	39106	401577	chr14	89109766	14	14	89109766	89109766	1	1	0.0539	47505.6	0.0223	14	89109766	*	rs71425401	R	14	89576110	chr14:89576110	rs71425401	a	g	0.0545	0.0675	0.0146	3.518e-06	89576110	89109766	14	89109766	14	89109766	*	R	-0.540909	4.62329
chr14:89109800:A:C	A	C	0.9436	0.0041	0.9357	0.954	0.0141	0.0218	0.5162	0	9.096	10	0.5231	434212	38741	395471	chr14	89109800	14	14	89109800	89109800	0.990666	0.984795	0.0564	48979.1	0.0183	14	89109800	*	rs7142878	M	14	89576144	chr14:89576144	rs7142878	a	c	0.945	-0.0678	0.0146	3.183e-06	89576144	89109800	14	89109800	14	89109800	*	M	0.646789	-4.64384
chr14:89114642:T:C	T	C	0.9443	0.0047	0.9365	0.9585	0.0188	0.0226	0.4048	7.1	11.842	11	0.3757	440683	39106	401577	chr14	89114642	14	14	89114642	89114642	1	1	0.0557	49092.1	0.022	14	89114642	*	rs12892260	Y	14	89580986	chr14:89580986	rs12892260	t	c	0.9445	-0.0669	0.0148	5.854e-06	89580986	89114642	14	89114642	14	89114642	*	Y	0.831858	-4.52027
chr14:89114993:T:G	T	G	0.9332	0.0061	0.9218	0.9498	0.002	0.0214	0.9248	43.4	17.68	10	0.06061	434212	38741	395471	chr14	89114993	14	14	89114993	89114993	0.990666	0.984795	0.0668	58010.7	0.028	14	89114993	*	rs34419025	K	14	89581337	chr14:89581337	rs34419025	t	g	0.9346	-0.0538	0.014	0.0001258	89581337	89114993	14	89114993	14	89114993	*	K	0.0934579	-3.84286
chr14:89567912:C:T	T	C	0.5866	0.0102	0.4869	0.6056	-0.0154	0.0097	0.1152	10.1	12.231	11	0.3465	440683	39106	401577	chr14	89567912	14	14	89567912	89567912	1	1	0.4134	364357	0.1187	14	89567912	*	rs10438203	Y	14	90034256	chr14:90034256	rs10438203	t	c	0.5887	-0.0234	0.0065	0.0003125	90034256	89567912	14	89567912	14	89567912	*	Y	-1.58763	-3.6
chr14:89568628:G:A	A	G	0.5916	0.0132	0.4831	0.6212	-0.0119	0.0098	0.2225	7.6	11.899	11	0.3713	440683	39106	401577	chr14	89568628	14	14	89568628	89568628	1	1	0.4084	359950	0.1381	14	89568628	*	rs8004664	R	14	90034972	chr14:90034972	rs8004664	a	g	0.596	-0.0228	0.0065	0.0004443	90034972	89568628	14	89568628	14	89568628	*	R	-1.21429	-3.50769
chr14:89572477:G:A	A	G	0.6097	0.0104	0.4891	0.6303	-0.0108	0.0097	0.2686	2.1	11.24	11	0.4234	440683	39106	401577	chr14	89572477	14	14	89572477	89572477	1	1	0.3903	343997	0.1412	14	89572477	*	rs8003022	R	14	90038821	chr14:90038821	rs8003022	a	g	0.6061	-0.0238	0.0066	0.0003084	90038821	89572477	14	89572477	14	89572477	*	R	-1.1134	-3.60606
chr14:89582590:T:C	T	C	0.3791	0.0118	0.3445	0.4817	0.0111	0.0101	0.2737	18.8	13.554	11	0.2587	440683	39106	401577	chr14	89582590	14	14	89582590	89582590	1	1	0.3791	334126	0.1372	14	89582590	*	rs11626777	Y	14	90048934	chr14:90048934	rs11626777	t	c	0.3723	0.0247	0.0066	0.0001807	90048934	89582590	14	89582590	14	89582590	*	Y	1.09901	3.74242
chr14:89589124:G:T	T	G	0.6065	0.0112	0.4975	0.6456	-0.0108	0.0101	0.2804	14.5	12.868	11	0.3021	440683	39106	401577	chr14	89589124	14	14	89589124	89589124	1	1	0.3935	346818	0.1481	14	89589124	*	rs35889227	K	14	90055468	chr14:90055468	rs35889227	t	g	0.619	-0.0245	0.0066	0.0002038	90055468	89589124	14	89589124	14	89589124	*	K	-1.06931	-3.71212
chr14:90479829:A:G	A	G	0.8437	0.0089	0.8247	0.8669	0.0087	0.0142	0.5413	0	10.02	11	0.5286	440683	39106	401577	chr14	90479829	14	14	90479829	90479829	1	1	0.1563	137758	0.0422	14	90479829	*	rs12887419	R	14	90946173	chr14:90946173	rs12887419	a	g	0.8304	-0.033	0.0089	0.0002089	90946173	90479829	14	90479829	14	90479829	*	R	0.612676	-3.70787
chr14:90487313:G:A	A	G	0.0169	0.0058	0.0077	0.0259	0.0124	0.042	0.7681	0	6.544	9	0.6845	439171	38674	400497	chr14	90487313	14	14	90487313	90487313	0.988953	0.997311	0.0169	14844	0.0182	14	90487313	*	rs145829531	R	14	90953657	chr14:90953657	rs145829531	a	g	0.0138	0.119	0.0303	8.399e-05	90953657	90487313	14	90487313	14	90487313	*	R	0.295238	3.92739
chr14:90870734:T:C	T	C	0.9983	0.0003	0.9981	0.9993	0.0859	0.1498	0.5664	41	5.085	3	0.1657	405047	31645	373402	chr14	90870734	14	14	90870734	90870734	0.809211	0.929839	0.0017	1377.16	0.0012	14	90870734	*	rs186144917	Y	14	91337078	chr14:91337078	rs186144917	t	c	0.9978	-0.4388	0.1067	3.909e-05	91337078	90870734	14	90870734	14	90870734	*	Y	0.573431	-4.11246
chr14:90921944:C:A	A	C	0.0013	0.0002	0.0006	0.0015	-0.142	0.1722	0.4094	68.7	9.593	3	0.02236	405047	31645	373402	chr14	90921944	14	14	90921944	90921944	0.809211	0.929839	0.0013	1053.12	0.0009	14	90921944	*	rs186018317	M	14	91388288	chr14:91388288	rs186018317	a	c	0.0021	0.4466	0.1199	0.0001951	91388288	90921944	14	90921944	14	90921944	*	M	-0.824623	3.72477
chr14:91106664:T:G	T	G	0.0511	0.0078	0.0303	0.0815	-0.0069	0.024	0.7747	0	8.356	11	0.6811	440683	39106	401577	chr14	91106664	14	14	91106664	91106664	1	1	0.0511	45037.8	0.0512	14	91106664	*	rs7141250	D	14	91573008	chr14:91573008	rs7141250	t	g	0.0367	0.065	0.0174	0.0001842	91573008	91106664	14	91106664	14	91106664	*	D	-0.2875	3.73563
chr14:91107504:T:C	T	C	0.0512	0.0078	0.0303	0.0817	-0.0059	0.024	0.8047	0	8.673	11	0.652	440683	39106	401577	chr14	91107504	14	14	91107504	91107504	1	1	0.0512	45125.9	0.0514	14	91107504	*	rs6575174	Y	14	91573848	chr14:91573848	rs6575174	t	c	0.0367	0.0646	0.0174	0.0002018	91573848	91107504	14	91107504	14	91107504	*	Y	-0.245833	3.71264
chr14:91108277:A:G	A	G	0.0499	0.0067	0.0304	0.0865	-0.0068	0.0239	0.7758	0	8.113	11	0.7032	440683	39106	401577	chr14	91108277	14	14	91108277	91108277	1	1	0.0499	43980.2	0.0561	14	91108277	*	rs11159993	R	14	91574621	chr14:91574621	rs11159993	a	g	0.037	0.0642	0.0173	0.0002023	91574621	91108277	14	91108277	14	91108277	*	R	-0.284519	3.71098
chr14:91376389:C:T	T	C	0.2424	0.0104	0.2318	0.2633	0.0179	0.0112	0.1094	38.1	17.765	11	0.0872	440683	39106	401577	chr14	91376389	14	14	91376389	91376389	1	1	0.2424	213643	0.0315	14	91376389	*	rs61988429	N	14	91842733	chr14:91842733	rs61988429	t	c	0.2519	-0.0301	0.0074	5.143e-05	91842733	91376389	14	91376389	14	91376389	*	N	1.59821	-4.06757
chr14:91384752:T:C	T	C	0.7599	0.0106	0.7407	0.7705	-0.0174	0.0111	0.1179	47	20.774	11	0.03579	440683	39106	401577	chr14	91384752	14	14	91384752	91384752	1	1	0.2401	211616	0.0298	14	91384752	*	rs941766	H	14	91851096	chr14:91851096	rs941766	t	c	0.7513	0.0316	0.0074	2.13e-05	91851096	91384752	14	91384752	14	91384752	*	H	-1.56757	4.27027
chr14:91390813:C:G	C	G	0.7595	0.0105	0.7408	0.7699	-0.0189	0.0111	0.08902	48.7	21.441	11	0.02908	440683	39106	401577	chr14	91390813	14	14	91390813	91390813	1	1	0.2405	211969	0.0291	14	91390813	*	rs11160004	S	14	91857157	chr14:91857157	rs11160004	c	g	0.7514	0.0324	0.0074	1.31e-05	91857157	91390813	14	91390813	14	91390813	*	S	-1.7027	4.37838
chr14:91393157:C:T	T	C	0.2546	0.0148	0.2281	0.2834	-0.0122	0.011	0.267	28.5	15.38	11	0.1658	440683	39106	401577	chr14	91393157	14	14	91393157	91393157	1	1	0.2546	224396	0.0553	14	91393157	*	rs60137749	Y	14	91859501	chr14:91859501	rs60137749	t	c	0.2457	0.0262	0.0074	0.0004244	91859501	91393157	14	91393157	14	91393157	*	Y	-1.10909	3.54054
chr14:91393711:G:A	A	G	0.1737	0.0087	0.1561	0.188	0.0062	0.0126	0.6228	39.1	18.051	11	0.08041	440683	39106	401577	chr14	91393711	14	14	91393711	91393711	1	1	0.1737	153093	0.0319	14	91393711	*	rs61988432	R	14	91860055	chr14:91860055	rs61988432	a	g	0.1755	-0.0363	0.0085	1.867e-05	91860055	91393711	14	91393711	14	91393711	*	R	0.492063	-4.27059
chr14:91394456:C:T	T	C	0.2406	0.01	0.2307	0.2584	0.0177	0.0111	0.1115	49.7	21.873	11	0.02538	440683	39106	401577	chr14	91394456	14	14	91394456	91394456	1	1	0.2406	212057	0.0277	14	91394456	*	rs61988433	Y	14	91860800	chr14:91860800	rs61988433	t	c	0.2482	-0.0318	0.0074	1.888e-05	91860800	91394456	14	91394456	14	91394456	*	Y	1.59459	-4.2973
chr14:91397795:C:T	T	C	0.2715	0.0155	0.2442	0.3024	-0.0152	0.0108	0.1569	42.9	19.268	11	0.05644	440683	39106	401577	chr14	91397795	14	14	91397795	91397795	1	1	0.2715	239291	0.0582	14	91397795	*	rs11628066	Y	14	91864139	chr14:91864139	rs11628066	t	c	0.2605	0.0287	0.0072	7.109e-05	91864139	91397795	14	91397795	14	91397795	*	Y	-1.40741	3.98611
chr14:91400350:T:C	T	C	0.7594	0.0103	0.7412	0.7696	-0.019	0.0111	0.08763	49.2	21.664	11	0.02711	440683	39106	401577	chr14	91400350	14	14	91400350	91400350	1	1	0.2406	212057	0.0284	14	91400350	*	rs61988435	Y	14	91866694	chr14:91866694	rs61988435	t	c	0.7517	0.0321	0.0074	1.574e-05	91866694	91400350	14	91400350	14	91400350	*	Y	-1.71171	4.33784
chr14:91401856:C:G	C	G	0.7288	0.0154	0.7011	0.7559	0.015	0.0108	0.1634	41.8	18.9	11	0.06291	440683	39106	401577	chr14	91401856	14	14	91401856	91401856	1	1	0.2712	239026	0.0548	14	91401856	*	rs7157901	S	14	91868200	chr14:91868200	rs7157901	c	g	0.7388	-0.0296	0.0073	5.376e-05	91868200	91401856	14	91401856	14	91401856	*	S	1.38889	-4.05479
chr14:91402747:G:A	A	G	0.2406	0.0103	0.2302	0.2583	0.0192	0.0111	0.08372	49.1	21.62	11	0.02749	440683	39106	401577	chr14	91402747	14	14	91402747	91402747	1	1	0.2406	212057	0.0281	14	91402747	*	rs61988437	R	14	91869091	chr14:91869091	rs61988437	a	g	0.2483	-0.0319	0.0074	1.777e-05	91869091	91402747	14	91402747	14	91402747	*	R	1.72973	-4.31081
chr14:91403550:C:T	T	C	0.2704	0.015	0.2449	0.2972	-0.0152	0.0108	0.1583	40.4	18.47	11	0.07129	440683	39106	401577	chr14	91403550	14	14	91403550	91403550	1	1	0.2704	238321	0.0523	14	91403550	*	rs41395446	Y	14	91869894	chr14:91869894	rs41395446	t	c	0.2606	0.0291	0.0073	7.174e-05	91869894	91403550	14	91403550	14	91403550	*	Y	-1.40741	3.9863
chr14:91405328:T:G	T	G	0.5857	0.0126	0.5753	0.6107	0.0222	0.0097	0.02249	46.3	20.469	11	0.03931	440683	39106	401577	chr14	91405328	14	14	91405328	91405328	1	1	0.4143	365150	0.0354	14	91405328	*	rs7146002	K	14	91871672	chr14:91871672	rs7146002	t	g	0.5729	-0.0358	0.0065	3.491e-08	91871672	91405328	14	91405328	14	91405328	*	K	2.28866	-5.50769
chr14:91406337:T:G	T	G	0.7601	0.0103	0.7432	0.7708	-0.018	0.0111	0.1056	46.7	20.63	11	0.03741	440683	39106	401577	chr14	91406337	14	14	91406337	91406337	1	1	0.2399	211440	0.0276	14	91406337	*	rs12185042	K	14	91872681	chr14:91872681	rs12185042	t	g	0.7533	0.0306	0.0074	3.85e-05	91872681	91406337	14	91406337	14	91406337	*	K	-1.62162	4.13514
chr14:91406438:G:A	A	G	0.2391	0.0102	0.2287	0.2568	0.0187	0.0111	0.09246	45.6	20.237	11	0.04219	440683	39106	401577	chr14	91406438	14	14	91406438	91406438	1	1	0.2391	210735	0.0281	14	91406438	*	rs61988438	R	14	91872782	chr14:91872782	rs61988438	a	g	0.2465	-0.0305	0.0074	4.081e-05	91872782	91406438	14	91406438	14	91406438	*	R	1.68468	-4.12162
chr14:91407231:G:A	A	G	0.2498	0.0095	0.2406	0.2695	0.0152	0.011	0.1659	43.9	19.598	11	0.05116	440683	39106	401577	chr14	91407231	14	14	91407231	91407231	1	1	0.2498	220165	0.0289	14	91407231	*	rs61988439	R	14	91873575	chr14:91873575	rs61988439	a	g	0.2596	-0.0304	0.0073	3.357e-05	91873575	91407231	14	91407231	14	91407231	*	R	1.38182	-4.16438
chr14:91408612:T:C	T	C	0.7603	0.0101	0.7422	0.7706	-0.0188	0.0111	0.0902	45	20.002	11	0.04531	440683	39106	401577	chr14	91408612	14	14	91408612	91408612	1	1	0.2397	211263	0.0284	14	91408612	*	rs2295882	Y	14	91874956	chr14:91874956	rs2295882	t	c	0.7533	0.0298	0.0074	6.106e-05	91874956	91408612	14	91408612	14	91408612	*	Y	-1.69369	4.02703
chr14:91409832:T:G	T	G	0.7607	0.0097	0.7433	0.7707	-0.0186	0.0111	0.09516	46.9	20.706	11	0.03654	440683	39106	401577	chr14	91409832	14	14	91409832	91409832	1	1	0.2393	210911	0.0274	14	91409832	*	rs61988442	K	14	91876176	chr14:91876176	rs61988442	t	g	0.7536	0.031	0.0074	3.045e-05	91876176	91409832	14	91409832	14	91409832	*	K	-1.67568	4.18919
chr14:91410828:T:C	T	C	0.6085	0.0147	0.5891	0.639	0.0186	0.0099	0.05921	61.7	28.695	11	0.002531	440683	39106	401577	chr14	91410828	14	14	91410828	91410828	1	1	0.3915	345055	0.0499	14	91410828	*	rs8021811	Y	14	91877172	chr14:91877172	rs8021811	t	c	0.5943	-0.036	0.0066	4.825e-08	91877172	91410828	14	91410828	14	91410828	*	Y	1.87879	-5.45455
chr14:91413599:C:T	T	C	0.2391	0.0097	0.2291	0.256	0.0191	0.0111	0.08514	49.3	21.716	11	0.02667	440683	39106	401577	chr14	91413599	14	14	91413599	91413599	1	1	0.2391	210735	0.0269	14	91413599	*	rs61988443	Y	14	91879943	chr14:91879943	rs61988443	t	c	0.2464	-0.0307	0.0074	3.632e-05	91879943	91413599	14	91413599	14	91413599	*	Y	1.72072	-4.14865
chr14:91413718:G:A	A	G	0.2453	0.01	0.2348	0.264	0.0173	0.011	0.1173	48.8	21.496	11	0.02858	440683	39106	401577	chr14	91413718	14	14	91413718	91413718	1	1	0.2453	216199	0.0292	14	91413718	*	rs17804398	R	14	91880062	chr14:91880062	rs17804398	a	g	0.2536	-0.0317	0.0073	1.524e-05	91880062	91413718	14	91413718	14	91413718	*	R	1.57273	-4.34247
chr14:91415043:C:T	T	C	0.449	0.0121	0.4272	0.4601	-0.0255	0.0096	0.008008	37.6	17.617	11	0.0909	440683	39106	401577	chr14	91415043	14	14	91415043	91415043	1	1	0.449	395733	0.0329	14	91415043	*	rs1285841	Y	14	91881387	chr14:91881387	rs1285841	t	c	0.458	0.0336	0.0065	2.267e-07	91881387	91415043	14	91415043	14	91415043	*	Y	-2.65625	5.16923
chr14:91415360:C:T	T	C	0.4176	0.0127	0.3923	0.43	-0.0217	0.0097	0.02578	52.4	23.114	11	0.01703	440683	39106	401577	chr14	91415360	14	14	91415360	91415360	1	1	0.4176	368058	0.0377	14	91415360	*	rs55908633	Y	14	91881704	chr14:91881704	rs55908633	t	c	0.4355	0.0378	0.0068	2.789e-08	91881704	91415360	14	91415360	14	91415360	*	Y	-2.23711	5.55882
chr14:91415407:C:T	T	C	0.4481	0.0124	0.4267	0.4591	-0.0245	0.0096	0.01094	39.4	18.146	11	0.07826	440683	39106	401577	chr14	91415407	14	14	91415407	91415407	1	1	0.4481	394940	0.0324	14	91415407	*	rs941760	Y	14	91881751	chr14:91881751	rs941760	t	c	0.4574	0.0331	0.0065	3.416e-07	91881751	91415407	14	91415407	14	91415407	*	Y	-2.55208	5.09231
chr14:91415564:T:G	T	G	0.5823	0.0128	0.5698	0.6077	0.0219	0.0097	0.02427	52.8	23.294	11	0.01606	440683	39106	401577	chr14	91415564	14	14	91415564	91415564	1	1	0.4177	368147	0.0379	14	91415564	*	rs1815237	K	14	91881908	chr14:91881908	rs1815237	t	g	0.5702	-0.0347	0.0064	5.54e-08	91881908	91415564	14	91415564	14	91415564	*	K	2.25773	-5.42188
chr14:91416189:C:A	A	C	0.2168	0.0098	0.2046	0.2354	0.0171	0.0115	0.1372	48.2	21.224	11	0.03112	440683	39106	401577	chr14	91416189	14	14	91416189	91416189	1	1	0.2168	191080	0.0308	14	91416189	*	rs61988444	M	14	91882533	chr14:91882533	rs61988444	a	c	0.2275	-0.0291	0.0076	0.0001405	91882533	91416189	14	91416189	14	91416189	*	M	1.48696	-3.82895
chr14:91416785:G:A	A	G	0.2402	0.0095	0.2304	0.2565	0.0187	0.0111	0.09173	49.3	21.688	11	0.02691	440683	39106	401577	chr14	91416785	14	14	91416785	91416785	1	1	0.2402	211704	0.0261	14	91416785	*	rs45437097	R	14	91883129	chr14:91883129	rs45437097	a	g	0.2471	-0.0303	0.0074	4.583e-05	91883129	91416785	14	91416785	14	91416785	*	R	1.68468	-4.09459
chr14:91417155:G:A	A	G	0.5756	0.0097	0.5444	0.5844	-0.0165	0.0097	0.08931	36.5	17.326	11	0.09858	440683	39106	401577	chr14	91417155	14	14	91417155	91417155	1	1	0.4244	374052	0.04	14	91417155	*	rs1742546	R	14	91883499	chr14:91883499	rs1742546	a	g	0.5732	0.0355	0.0065	4.535e-08	91883499	91417155	14	91417155	14	91417155	*	R	-1.70103	5.46154
chr14:91417623:G:T	T	G	0.4166	0.0134	0.3893	0.429	-0.0217	0.0097	0.02529	52.5	23.156	11	0.0168	440683	39106	401577	chr14	91417623	14	14	91417623	91417623	1	1	0.4166	367177	0.0397	14	91417623	*	rs3742654	B	14	91883967	chr14:91883967	rs3742654	t	g	0.4297	0.0347	0.0064	5.54e-08	91883967	91417623	14	91417623	14	91417623	*	B	-2.23711	5.42188
chr14:91418026:G:T	T	G	0.2397	0.0098	0.2296	0.2564	0.019	0.0111	0.08694	48.5	21.352	11	0.0299	440683	39106	401577	chr14	91418026	14	14	91418026	91418026	1	1	0.2397	211263	0.0268	14	91418026	*	rs139104143	K	14	91884370	chr14:91884370	rs139104143	t	g	0.2471	-0.0302	0.0074	4.855e-05	91884370	91418026	14	91418026	14	91418026	*	K	1.71171	-4.08108
chr14:91418311:T:C	T	C	0.5519	0.0124	0.5409	0.5735	0.0249	0.0096	0.009974	38.8	17.959	11	0.08253	440683	39106	401577	chr14	91418311	14	14	91418311	91418311	1	1	0.4481	394940	0.0326	14	91418311	*	rs1285847	Y	14	91884655	chr14:91884655	rs1285847	t	c	0.5429	-0.0326	0.0064	3.321e-07	91884655	91418311	14	91418311	14	91418311	*	Y	2.59375	-5.09375
chr14:91418379:C:G	C	G	0.4244	0.0097	0.4157	0.4557	0.0168	0.0097	0.08317	36.7	17.38	11	0.09713	440683	39106	401577	chr14	91418379	14	14	91418379	91418379	1	1	0.4244	374052	0.04	14	91418379	*	rs1285848	S	14	91884723	chr14:91884723	rs1285848	c	g	0.4268	-0.0355	0.0065	4.535e-08	91884723	91418379	14	91418379	14	91418379	*	S	1.73196	-5.46154
chr14:91419362:A:G	A	G	0.4234	0.009	0.4153	0.4543	0.0168	0.0097	0.08253	37.8	17.671	11	0.08953	440683	39106	401577	chr14	91419362	14	14	91419362	91419362	1	1	0.4234	373170	0.039	14	91419362	*	rs1285850	R	14	91885706	chr14:91885706	rs1285850	a	g	0.4268	-0.0355	0.0065	4.535e-08	91885706	91419362	14	91419362	14	91419362	*	R	1.73196	-5.46154
chr14:91419364:T:C	T	C	0.7604	0.0097	0.7434	0.7704	-0.0188	0.0111	0.09079	49.4	21.738	11	0.02648	440683	39106	401577	chr14	91419364	14	14	91419364	91419364	1	1	0.2396	211175	0.027	14	91419364	*	rs61988446	Y	14	91885708	chr14:91885708	rs61988446	t	c	0.7531	0.0301	0.0074	5.143e-05	91885708	91419364	14	91419364	14	91419364	*	Y	-1.69369	4.06757
chr14:91422142:A:T	A	T	0.7602	0.0095	0.7433	0.7699	-0.0199	0.0111	0.07418	48.5	21.36	11	0.02983	440683	39106	401577	chr14	91422142	14	14	91422142	91422142	1	1	0.2398	211352	0.0266	14	91422142	*	rs80046058	W	14	91888486	chr14:91888486	rs80046058	a	t	0.7512	0.0302	0.0076	7.776e-05	91888486	91422142	14	91422142	14	91422142	*	W	-1.79279	3.97368
chr14:91423553:T:G	T	G	0.7608	0.0096	0.7438	0.7706	-0.0189	0.0111	0.08872	49.8	21.92	11	0.025	440683	39106	401577	chr14	91423553	14	14	91423553	91423553	1	1	0.2392	210823	0.0268	14	91423553	*	rs61988448	K	14	91889897	chr14:91889897	rs61988448	t	g	0.7537	0.0298	0.0074	6.106e-05	91889897	91423553	14	91423553	14	91423553	*	K	-1.7027	4.02703
chr14:91424333:T:C	T	C	0.5816	0.0124	0.5695	0.6071	0.0227	0.0097	0.01943	53.1	23.475	11	0.01514	440683	39106	401577	chr14	91424333	14	14	91424333	91424333	1	1	0.4184	368764	0.0376	14	91424333	*	rs11160006	Y	14	91890677	chr14:91890677	rs11160006	t	c	0.5689	-0.0355	0.0065	4.535e-08	91890677	91424333	14	91424333	14	91424333	*	Y	2.34021	-5.46154
chr14:91424715:G:A	A	G	0.2392	0.0096	0.2293	0.2563	0.0189	0.0111	0.08927	49.8	21.899	11	0.02517	440683	39106	401577	chr14	91424715	14	14	91424715	91424715	1	1	0.2392	210823	0.027	14	91424715	*	rs61988449	R	14	91891059	chr14:91891059	rs61988449	a	g	0.2463	-0.0298	0.0074	6.106e-05	91891059	91424715	14	91424715	14	91424715	*	R	1.7027	-4.02703
chr14:91425807:G:A	A	G	0.2395	0.0096	0.2296	0.2562	0.0185	0.0111	0.09624	49.8	21.914	11	0.02504	440683	39106	401577	chr14	91425807	14	14	91425807	91425807	1	1	0.2395	211087	0.0266	14	91425807	*	rs61988450	R	14	91892151	chr14:91892151	rs61988450	a	g	0.2465	-0.0296	0.0074	6.84e-05	91892151	91425807	14	91425807	14	91425807	*	R	1.66667	-4
chr14:91427113:G:A	A	G	0.2392	0.0094	0.2295	0.2561	0.0187	0.0111	0.09286	49	21.568	11	0.02794	440683	39106	401577	chr14	91427113	14	14	91427113	91427113	1	1	0.2392	210823	0.0266	14	91427113	*	rs61988451	R	14	91893457	chr14:91893457	rs61988451	a	g	0.246	-0.0303	0.0074	4.583e-05	91893457	91427113	14	91427113	14	91427113	*	R	1.68468	-4.09459
chr14:91428448:A:G	A	G	0.5561	0.013	0.54	0.5821	0.0219	0.0097	0.02315	52.6	23.204	11	0.01654	440683	39106	401577	chr14	91428448	14	14	91428448	91428448	1	1	0.4439	391238	0.0421	14	91428448	*	rs1961540	R	14	91894792	chr14:91894792	rs1961540	a	g	0.5402	-0.035	0.0064	4.253e-08	91894792	91428448	14	91428448	14	91428448	*	R	2.25773	-5.46875
chr14:91428475:C:T	T	C	0.4377	0.0131	0.4107	0.4521	-0.0202	0.0097	0.03639	50.1	22.058	11	0.02393	440683	39106	401577	chr14	91428475	14	14	91428475	91428475	1	1	0.4377	385774	0.0414	14	91428475	*	rs1961541	Y	14	91894819	chr14:91894819	rs1961541	t	c	0.4529	0.0363	0.0064	1.319e-08	91894819	91428475	14	91428475	14	91428475	*	Y	-2.08247	5.67188
chr14:91430190:C:A	A	C	0.3768	0.0121	0.3421	0.3996	0.0186	0.0098	0.05812	48.1	21.181	11	0.03155	440683	39106	401577	chr14	91430190	14	14	91430190	91430190	1	1	0.3768	332099	0.0575	14	91430190	*	rs10139287	M	14	91896534	chr14:91896534	rs10139287	a	c	0.3675	-0.0244	0.0066	0.0002164	91896534	91430190	14	91430190	14	91430190	*	M	1.89796	-3.69697
chr14:91436540:T:G	T	G	0.7609	0.0094	0.7441	0.7706	-0.0185	0.0111	0.09583	49.6	21.822	11	0.02579	440683	39106	401577	chr14	91436540	14	14	91436540	91436540	1	1	0.2391	210735	0.0265	14	91436540	*	rs61990484	K	14	91902884	chr14:91902884	rs61990484	t	g	0.7541	0.0301	0.0074	5.143e-05	91902884	91436540	14	91436540	14	91436540	*	K	-1.66667	4.06757
chr14:91436593:C:T	T	C	0.2394	0.0094	0.2298	0.2566	0.0187	0.0111	0.09265	49.7	21.858	11	0.0255	440683	39106	401577	chr14	91436593	14	14	91436593	91436593	1	1	0.2394	210999	0.0268	14	91436593	*	rs61990485	Y	14	91902937	chr14:91902937	rs61990485	t	c	0.246	-0.0302	0.0074	4.855e-05	91902937	91436593	14	91436593	14	91436593	*	Y	1.68468	-4.08108
chr14:91437182:A:G	A	G	0.5617	0.0128	0.5484	0.5876	0.0196	0.0097	0.04206	50.1	22.044	11	0.02403	440683	39106	401577	chr14	91437182	14	14	91437182	91437182	1	1	0.4383	386303	0.0392	14	91437182	*	rs1951245	R	14	91903526	chr14:91903526	rs1951245	a	g	0.5474	-0.0362	0.0064	1.446e-08	91903526	91437182	14	91437182	14	91437182	*	R	2.02062	-5.65625
chr14:91437318:G:A	A	G	0.4374	0.0131	0.4103	0.4513	-0.0194	0.0097	0.0444	49.9	21.945	11	0.0248	440683	39106	401577	chr14	91437318	14	14	91437318	91437318	1	1	0.4374	385509	0.041	14	91437318	*	rs1951246	R	14	91903662	chr14:91903662	rs1951246	a	g	0.4527	0.0364	0.0065	2.055e-08	91903662	91437318	14	91437318	14	91437318	*	R	-2	5.6
chr14:91437363:T:A	A	T	0.4374	0.0131	0.4103	0.4516	-0.0194	0.0097	0.04486	50	22.006	11	0.02433	440683	39106	401577	chr14	91437363	14	14	91437363	91437363	1	1	0.4374	385509	0.0413	14	91437363	*	rs1951247	W	14	91903707	chr14:91903707	rs1951247	a	t	0.4527	0.0364	0.0065	2.055e-08	91903707	91437363	14	91437363	14	91437363	*	W	-2	5.6
chr14:91438393:C:T	T	C	0.4382	0.0128	0.4122	0.4516	-0.0196	0.0097	0.0423	50.3	22.131	11	0.02338	440683	39106	401577	chr14	91438393	14	14	91438393	91438393	1	1	0.4382	386215	0.0394	14	91438393	*	rs57218362	Y	14	91904737	chr14:91904737	rs57218362	t	c	0.4527	0.0362	0.0064	1.446e-08	91904737	91438393	14	91438393	14	91438393	*	Y	-2.02062	5.65625
chr14:91438736:C:T	T	C	0.4445	0.0127	0.4194	0.4598	-0.0209	0.0097	0.03003	52.7	23.248	11	0.01631	440683	39106	401577	chr14	91438736	14	14	91438736	91438736	1	1	0.4445	391767	0.0404	14	91438736	*	rs2402021	Y	14	91905080	chr14:91905080	rs2402021	t	c	0.4596	0.035	0.0064	4.253e-08	91905080	91438736	14	91438736	14	91438736	*	Y	-2.15464	5.46875
chr14:91439842:C:G	C	G	0.4182	0.0098	0.4098	0.4505	0.0182	0.0097	0.06109	43.9	19.603	11	0.05109	440683	39106	401577	chr14	91439842	14	14	91439842	91439842	1	1	0.4182	368587	0.0407	14	91439842	*	rs11621425	S	14	91906186	chr14:91906186	rs11621425	c	g	0.4193	-0.0347	0.0065	9.021e-08	91906186	91439842	14	91439842	14	91439842	*	S	1.87629	-5.33846
chr14:91441351:C:G	C	G	0.7607	0.0094	0.7442	0.7704	-0.0183	0.0111	0.1003	49.5	21.762	11	0.02629	440683	39106	401577	chr14	91441351	14	14	91441351	91441351	1	1	0.2393	210911	0.0262	14	91441351	*	rs61990486	S	14	91907695	chr14:91907695	rs61990486	c	g	0.754	0.0304	0.0074	4.325e-05	91907695	91441351	14	91441351	14	91441351	*	S	-1.64865	4.10811
chr14:91443573:C:T	T	C	0.4443	0.0127	0.4193	0.4599	-0.0209	0.0097	0.03025	53.3	23.555	11	0.01475	440683	39106	401577	chr14	91443573	14	14	91443573	91443573	1	1	0.4443	391591	0.0406	14	91443573	*	rs11625515	Y	14	91909917	chr14:91909917	rs11625515	t	c	0.4597	0.035	0.0064	4.253e-08	91909917	91443573	14	91443573	14	91443573	*	Y	-2.15464	5.46875
chr14:91443705:G:A	A	G	0.4442	0.0128	0.4188	0.4598	-0.0213	0.0097	0.02768	53.7	23.771	11	0.01373	440683	39106	401577	chr14	91443705	14	14	91443705	91443705	1	1	0.4442	391503	0.041	14	91443705	*	rs11628654	R	14	91910049	chr14:91910049	rs11628654	a	g	0.4596	0.0351	0.0064	3.892e-08	91910049	91443705	14	91443705	14	91443705	*	R	-2.19588	5.48438
chr14:91444276:C:T	T	C	0.4441	0.0128	0.4188	0.4598	-0.0213	0.0097	0.02771	53.6	23.696	11	0.01408	440683	39106	401577	chr14	91444276	14	14	91444276	91444276	1	1	0.4441	391415	0.041	14	91444276	*	rs7158542	Y	14	91910620	chr14:91910620	rs7158542	t	c	0.4595	0.035	0.0064	4.253e-08	91910620	91444276	14	91444276	14	91444276	*	Y	-2.19588	5.46875
chr14:91444467:T:A	A	T	0.4441	0.0128	0.4188	0.4598	-0.0213	0.0097	0.02728	53.6	23.711	11	0.01401	440683	39106	401577	chr14	91444467	14	14	91444467	91444467	1	1	0.4441	391415	0.041	14	91444467	*	rs7160265	W	14	91910811	chr14:91910811	rs7160265	a	t	0.4595	0.0351	0.0064	3.892e-08	91910811	91444467	14	91444467	14	91444467	*	W	-2.19588	5.48438
chr14:91444496:A:G	A	G	0.5559	0.0128	0.5402	0.5813	0.0214	0.0097	0.027	53.7	23.783	11	0.01368	440683	39106	401577	chr14	91444496	14	14	91444496	91444496	1	1	0.4441	391415	0.0411	14	91444496	*	rs7158758	R	14	91910840	chr14:91910840	rs7158758	a	g	0.5405	-0.035	0.0064	4.253e-08	91910840	91444496	14	91444496	14	91444496	*	R	2.20619	-5.46875
chr14:91444868:A:T	A	T	0.556	0.0128	0.5402	0.5812	0.021	0.0097	0.02935	53.2	23.492	11	0.01505	440683	39106	401577	chr14	91444868	14	14	91444868	91444868	1	1	0.444	391327	0.041	14	91444868	*	rs56365640	W	14	91911212	chr14:91911212	rs56365640	a	t	0.5405	-0.035	0.0064	4.253e-08	91911212	91444868	14	91444868	14	91444868	*	W	2.16495	-5.46875
chr14:91444939:G:A	A	G	0.444	0.0129	0.4187	0.4599	-0.021	0.0097	0.02947	53.2	23.511	11	0.01496	440683	39106	401577	chr14	91444939	14	14	91444939	91444939	1	1	0.444	391327	0.0412	14	91444939	*	rs55707454	R	14	91911283	chr14:91911283	rs55707454	a	g	0.4595	0.035	0.0064	4.253e-08	91911283	91444939	14	91444939	14	91444939	*	R	-2.16495	5.46875
chr14:91444947:T:C	T	C	0.828	0.0082	0.8163	0.8468	-0.0068	0.0126	0.592	39.5	18.182	11	0.07746	440683	39106	401577	chr14	91444947	14	14	91444947	91444947	1	1	0.172	151595	0.0305	14	91444947	*	rs61990487	Y	14	91911291	chr14:91911291	rs61990487	t	c	0.8272	0.0357	0.0086	3.209e-05	91911291	91444947	14	91444947	14	91444947	*	Y	-0.539683	4.15116
chr14:91445380:C:G	C	G	0.5559	0.0128	0.5401	0.581	0.0211	0.0097	0.02879	53.9	23.848	11	0.01339	440683	39106	401577	chr14	91445380	14	14	91445380	91445380	1	1	0.4441	391415	0.0409	14	91445380	*	rs34775827	S	14	91911724	chr14:91911724	rs34775827	c	g	0.5405	-0.035	0.0064	4.253e-08	91911724	91445380	14	91445380	14	91445380	*	S	2.17526	-5.46875
chr14:91445598:A:G	A	G	0.556	0.0128	0.5402	0.5813	0.0212	0.0097	0.02823	53.9	23.836	11	0.01344	440683	39106	401577	chr14	91445598	14	14	91445598	91445598	1	1	0.444	391327	0.0411	14	91445598	*	rs55939783	R	14	91911942	chr14:91911942	rs55939783	a	g	0.5405	-0.0351	0.0064	3.892e-08	91911942	91445598	14	91445598	14	91445598	*	R	2.18557	-5.48438
chr14:91445698:A:C	A	C	0.7605	0.0094	0.7438	0.7702	-0.0177	0.0111	0.1113	48.5	21.349	11	0.02993	440683	39106	401577	chr14	91445698	14	14	91445698	91445698	1	1	0.2395	211087	0.0264	14	91445698	*	rs61990488	M	14	91912042	chr14:91912042	rs61990488	a	c	0.7538	0.0305	0.0074	4.081e-05	91912042	91445698	14	91445698	14	91445698	*	M	-1.59459	4.12162
chr14:91445909:A:G	A	G	0.556	0.0128	0.5402	0.5812	0.0209	0.0097	0.03071	53.2	23.486	11	0.01508	440683	39106	401577	chr14	91445909	14	14	91445909	91445909	1	1	0.444	391327	0.041	14	91445909	*	rs11622318	R	14	91912253	chr14:91912253	rs11622318	a	g	0.5405	-0.0351	0.0064	3.892e-08	91912253	91445909	14	91445909	14	91445909	*	R	2.15464	-5.48438
chr14:91446260:C:A	A	C	0.4439	0.0128	0.4188	0.4598	-0.0206	0.0097	0.03302	53.7	23.757	11	0.0138	440683	39106	401577	chr14	91446260	14	14	91446260	91446260	1	1	0.4439	391238	0.041	14	91446260	*	rs11622497	M	14	91912604	chr14:91912604	rs11622497	a	c	0.4595	0.0351	0.0064	3.892e-08	91912604	91446260	14	91446260	14	91446260	*	M	-2.12371	5.48438
chr14:91446461:C:A	A	C	0.4439	0.0128	0.4188	0.4597	-0.0204	0.0097	0.03427	54.1	23.958	11	0.01291	440683	39106	401577	chr14	91446461	14	14	91446461	91446461	1	1	0.4439	391238	0.0409	14	91446461	*	rs11622572	H	14	91912805	chr14:91912805	rs11622572	a	c	0.4595	0.0351	0.0064	3.892e-08	91912805	91446461	14	91446461	14	91446461	*	H	-2.10309	5.48438
chr14:91446596:G:C	C	G	0.4441	0.0128	0.4188	0.4598	-0.0209	0.0097	0.03033	53.4	23.603	11	0.01451	440683	39106	401577	chr14	91446596	14	14	91446596	91446596	1	1	0.4441	391415	0.041	14	91446596	*	rs11622676	S	14	91912940	chr14:91912940	rs11622676	c	g	0.4595	0.0351	0.0064	3.892e-08	91912940	91446596	14	91446596	14	91446596	*	S	-2.15464	5.48438
chr14:91446672:A:G	A	G	0.4183	0.0099	0.4098	0.4505	0.0181	0.0097	0.0633	43.2	19.376	11	0.05466	440683	39106	401577	chr14	91446672	14	14	91446672	91446672	1	1	0.4183	368675	0.0407	14	91446672	*	rs10136550	R	14	91913016	chr14:91913016	rs10136550	a	g	0.4192	-0.0349	0.0065	7.607e-08	91913016	91446672	14	91446672	14	91446672	*	R	1.86598	-5.36923
chr14:91446739:C:A	A	C	0.4439	0.0128	0.4188	0.4597	-0.0204	0.0097	0.03463	53.8	23.831	11	0.01347	440683	39106	401577	chr14	91446739	14	14	91446739	91446739	1	1	0.4439	391238	0.0409	14	91446739	*	rs11623533	M	14	91913083	chr14:91913083	rs11623533	a	c	0.4595	0.0352	0.0064	3.561e-08	91913083	91446739	14	91446739	14	91446739	*	M	-2.10309	5.5
chr14:91447496:A:G	A	G	0.5443	0.011	0.5308	0.5652	0.0197	0.0096	0.0405	55.2	24.58	11	0.0105	440683	39106	401577	chr14	91447496	14	14	91447496	91447496	1	1	0.4557	401638	0.0344	14	91447496	*	rs58616032	R	14	91913840	chr14:91913840	rs58616032	a	g	0.5305	-0.0357	0.0064	2.276e-08	91913840	91447496	14	91447496	14	91447496	*	R	2.05208	-5.57812
chr14:91447875:C:T	T	C	0.3828	0.0129	0.3472	0.4072	0.0157	0.0098	0.1085	46.1	20.41	11	0.04002	440683	39106	401577	chr14	91447875	14	14	91447875	91447875	1	1	0.3828	337387	0.06	14	91447875	*	rs10140090	Y	14	91914219	chr14:91914219	rs10140090	t	c	0.3773	-0.0265	0.0066	5.884e-05	91914219	91447875	14	91447875	14	91447875	*	Y	1.60204	-4.01515
chr14:91448255:T:C	T	C	0.7587	0.0105	0.7406	0.7704	-0.0183	0.0111	0.1008	44.5	19.827	11	0.04777	440683	39106	401577	chr14	91448255	14	14	91448255	91448255	1	1	0.2413	212674	0.0298	14	91448255	*	rs61990489	Y	14	91914599	chr14:91914599	rs61990489	t	c	0.75	0.0306	0.0074	3.85e-05	91914599	91448255	14	91448255	14	91448255	*	Y	-1.64865	4.13514
chr14:91448732:C:T	T	C	0.3828	0.0135	0.3469	0.4089	0.0163	0.0098	0.09639	48	21.153	11	0.03182	440683	39106	401577	chr14	91448732	14	14	91448732	91448732	1	1	0.3828	337387	0.062	14	91448732	*	rs4633646	Y	14	91915076	chr14:91915076	rs4633646	t	c	0.3771	-0.0262	0.0066	7.129e-05	91915076	91448732	14	91448732	14	91448732	*	Y	1.66327	-3.9697
chr14:91449829:T:C	T	C	0.6233	0.0131	0.598	0.6597	-0.0173	0.0098	0.07807	49.8	21.893	11	0.02522	440683	39106	401577	chr14	91449829	14	14	91449829	91449829	1	1	0.3767	332011	0.0617	14	91449829	*	rs36103378	Y	14	91916173	chr14:91916173	rs36103378	t	c	0.6296	0.0249	0.0066	0.0001601	91916173	91449829	14	91449829	14	91449829	*	Y	-1.76531	3.77273
chr14:91449896:T:C	T	C	0.5522	0.0114	0.54	0.5742	0.0202	0.0096	0.03608	52.1	22.969	11	0.01785	440683	39106	401577	chr14	91449896	14	14	91449896	91449896	1	1	0.4478	394676	0.0342	14	91449896	*	rs66476176	Y	14	91916240	chr14:91916240	rs66476176	t	c	0.5418	-0.0356	0.0064	2.49e-08	91916240	91449896	14	91449896	14	91449896	*	Y	2.10417	-5.5625
chr14:91452737:T:A	A	T	0.4477	0.0114	0.4256	0.4599	-0.0203	0.0096	0.03502	52.1	22.988	11	0.01775	440683	39106	401577	chr14	91452737	14	14	91452737	91452737	1	1	0.4477	394588	0.0343	14	91452737	*	rs1951248	W	14	91919081	chr14:91919081	rs1951248	a	t	0.4581	0.0358	0.0064	2.079e-08	91919081	91452737	14	91452737	14	91452737	*	W	-2.11458	5.59375
chr14:91453597:C:T	T	C	0.3766	0.0132	0.3403	0.4019	0.0171	0.0098	0.08054	49.1	21.6	11	0.02766	440683	39106	401577	chr14	91453597	14	14	91453597	91453597	1	1	0.3766	331922	0.0616	14	91453597	*	rs4904781	Y	14	91919941	chr14:91919941	rs4904781	t	c	0.3703	-0.0251	0.0066	0.0001417	91919941	91453597	14	91453597	14	91453597	*	Y	1.7449	-3.80303
chr14:91453629:G:C	C	G	0.4475	0.0111	0.4259	0.459	-0.0197	0.0096	0.04069	52.9	23.374	11	0.01565	440683	39106	401577	chr14	91453629	14	14	91453629	91453629	1	1	0.4475	394411	0.0331	14	91453629	*	rs10142353	B	14	91919973	chr14:91919973	rs10142353	c	g	0.4585	0.0358	0.0064	2.079e-08	91919973	91453629	14	91453629	14	91453629	*	B	-2.05208	5.59375
chr14:91453757:A:G	A	G	0.8406	0.0218	0.8111	0.8963	0.0186	0.0133	0.1632	27.3	15.131	11	0.1766	440683	39106	401577	chr14	91453757	14	14	91453757	91453757	1	1	0.1594	140490	0.0852	14	91453757	*	rs56146971	R	14	91920101	chr14:91920101	rs56146971	a	g	0.8183	-0.0299	0.0084	0.0003575	91920101	91453757	14	91453757	14	91453757	*	R	1.3985	-3.55952
chr14:91454174:T:C	T	C	0.6173	0.0132	0.5913	0.6464	-0.0157	0.0098	0.1089	47.8	21.086	11	0.03249	440683	39106	401577	chr14	91454174	14	14	91454174	91454174	1	1	0.3827	337299	0.0551	14	91454174	*	rs7145087	Y	14	91920518	chr14:91920518	rs7145087	t	c	0.6231	0.0264	0.0066	6.274e-05	91920518	91454174	14	91454174	14	91454174	*	Y	-1.60204	4
chr14:91454369:A:C	A	C	0.6234	0.0132	0.5981	0.6597	-0.0172	0.0098	0.07879	49	21.572	11	0.02791	440683	39106	401577	chr14	91454369	14	14	91454369	91454369	1	1	0.3766	331922	0.0616	14	91454369	*	rs7144088	H	14	91920713	chr14:91920713	rs7144088	a	c	0.6301	0.0244	0.0066	0.0002164	91920713	91454369	14	91454369	14	91454369	*	H	-1.7551	3.69697
chr14:91455469:T:G	T	G	0.6172	0.0136	0.5912	0.6534	-0.0161	0.0098	0.09942	47.1	20.78	11	0.03572	440683	39106	401577	chr14	91455469	14	14	91455469	91455469	1	1	0.3828	337387	0.0622	14	91455469	*	rs4900080	K	14	91921813	chr14:91921813	rs4900080	t	g	0.623	0.0262	0.0066	7.129e-05	91921813	91455469	14	91455469	14	91455469	*	K	-1.64286	3.9697
chr14:91457644:C:A	A	C	0.4486	0.012	0.4252	0.4603	-0.0195	0.0096	0.0424	52.9	23.365	11	0.01569	440683	39106	401577	chr14	91457644	14	14	91457644	91457644	1	1	0.4486	395381	0.0351	14	91457644	*	rs10329	M	14	91923988	chr14:91923988	rs10329	a	c	0.4587	0.0362	0.0064	1.446e-08	91923988	91457644	14	91457644	14	91457644	*	M	-2.03125	5.65625
chr14:91458683:G:T	T	G	0.4426	0.0113	0.4196	0.4568	-0.0194	0.0096	0.0436	54.8	24.355	11	0.01132	440683	39106	401577	chr14	91458683	14	14	91458683	91458683	1	1	0.4426	390093	0.0372	14	91458683	*	rs10135595	K	14	91925027	chr14:91925027	rs10135595	t	g	0.4547	0.0352	0.0064	3.561e-08	91925027	91458683	14	91458683	14	91458683	*	K	-2.02083	5.5
chr14:91459478:T:C	T	C	0.6174	0.0136	0.591	0.6536	-0.0155	0.0098	0.1132	46.6	20.583	11	0.03796	440683	39106	401577	chr14	91459478	14	14	91459478	91459478	1	1	0.3826	337211	0.0626	14	91459478	*	rs17261197	Y	14	91925822	chr14:91925822	rs17261197	t	c	0.6231	0.0266	0.0066	5.516e-05	91925822	91459478	14	91459478	14	91459478	*	Y	-1.58163	4.0303
chr14:91459562:T:C	T	C	0.6174	0.0136	0.5909	0.6536	-0.0154	0.0098	0.115	46.8	20.668	11	0.03698	440683	39106	401577	chr14	91459562	14	14	91459562	91459562	1	1	0.3826	337211	0.0627	14	91459562	*	rs36109547	Y	14	91925906	chr14:91925906	rs36109547	t	c	0.6231	0.0266	0.0066	5.516e-05	91925906	91459562	14	91459562	14	91459562	*	Y	-1.57143	4.0303
chr14:91461177:G:T	T	G	0.4475	0.0114	0.4252	0.4602	-0.0201	0.0096	0.03639	52.7	23.251	11	0.01629	440683	39106	401577	chr14	91461177	14	14	91461177	91461177	1	1	0.4475	394411	0.035	14	91461177	*	rs8006485	K	14	91927521	chr14:91927521	rs8006485	t	g	0.4584	0.0361	0.0064	1.584e-08	91927521	91461177	14	91461177	14	91461177	*	K	-2.09375	5.64062
chr14:91461373:G:A	A	G	0.4481	0.0105	0.425	0.4617	-0.02	0.0096	0.03755	53.2	23.496	11	0.01504	440683	39106	401577	chr14	91461373	14	14	91461373	91461373	1	1	0.4481	394940	0.0367	14	91461373	*	rs8006817	R	14	91927717	chr14:91927717	rs8006817	a	g	0.4586	0.0359	0.0064	1.899e-08	91927717	91461373	14	91461373	14	91461373	*	R	-2.08333	5.60938
chr14:91461942:C:T	T	C	0.3468	0.0121	0.3278	0.3669	0.0203	0.01	0.04153	39	18.046	11	0.08051	440683	39106	401577	chr14	91461942	14	14	91461942	91461942	1	1	0.3468	305658	0.0391	14	91461942	*	rs2273647	B	14	91928286	chr14:91928286	rs2273647	t	c	0.3424	-0.0245	0.0067	0.000256	91928286	91461942	14	91461942	14	91461942	*	B	2.03	-3.65672
chr14:91462468:G:T	T	G	0.4475	0.0114	0.4252	0.4603	-0.02	0.0096	0.03784	52.7	23.266	11	0.01621	440683	39106	401577	chr14	91462468	14	14	91462468	91462468	1	1	0.4475	394411	0.0351	14	91462468	*	rs3818259	K	14	91928812	chr14:91928812	rs3818259	t	g	0.4584	0.0362	0.0064	1.446e-08	91928812	91462468	14	91462468	14	91462468	*	K	-2.08333	5.65625
chr14:91462564:C:G	C	G	0.7584	0.0104	0.7399	0.7692	-0.0191	0.0111	0.08501	45.2	20.066	11	0.04444	440683	39106	401577	chr14	91462564	14	14	91462564	91462564	1	1	0.2416	212938	0.0293	14	91462564	*	rs17224453	S	14	91928908	chr14:91928908	rs17224453	c	g	0.75	0.0313	0.0074	2.549e-05	91928908	91462564	14	91462564	14	91462564	*	S	-1.72072	4.22973
chr14:91462648:T:G	T	G	0.5525	0.0114	0.5398	0.5748	0.0199	0.0096	0.03861	52.7	23.239	11	0.01635	440683	39106	401577	chr14	91462648	14	14	91462648	91462648	1	1	0.4475	394411	0.035	14	91462648	*	rs5020186	K	14	91928992	chr14:91928992	rs5020186	t	g	0.5416	-0.0361	0.0064	1.584e-08	91928992	91462648	14	91462648	14	91462648	*	K	2.07292	-5.64062
chr14:91463808:C:T	T	C	0.4478	0.0115	0.4252	0.4603	-0.02	0.0096	0.03708	53.1	23.449	11	0.01527	440683	39106	401577	chr14	91463808	14	14	91463808	91463808	1	1	0.4478	394676	0.0351	14	91463808	*	rs10134560	Y	14	91930152	chr14:91930152	rs10134560	t	c	0.4586	0.0363	0.0064	1.319e-08	91930152	91463808	14	91463808	14	91463808	*	Y	-2.08333	5.67188
chr14:91464283:C:T	T	C	0.4475	0.0114	0.4252	0.4603	-0.0198	0.0096	0.03935	52.6	23.213	11	0.01649	440683	39106	401577	chr14	91464283	14	14	91464283	91464283	1	1	0.4475	394411	0.0351	14	91464283	*	rs12432947	Y	14	91930627	chr14:91930627	rs12432947	t	c	0.4584	0.0361	0.0064	1.584e-08	91930627	91464283	14	91464283	14	91464283	*	Y	-2.0625	5.64062
chr14:91464685:T:C	T	C	0.5522	0.0115	0.5383	0.5746	0.0201	0.0096	0.0361	52.7	23.254	11	0.01627	440683	39106	401577	chr14	91464685	14	14	91464685	91464685	1	1	0.4478	394676	0.0363	14	91464685	*	rs2064962	Y	14	91931029	chr14:91931029	rs2064962	t	c	0.5415	-0.036	0.0064	1.735e-08	91931029	91464685	14	91464685	14	91464685	*	Y	2.09375	-5.625
chr14:91464795:C:A	A	C	0.4477	0.0114	0.4254	0.4602	-0.0201	0.0096	0.03686	52.5	23.163	11	0.01676	440683	39106	401577	chr14	91464795	14	14	91464795	91464795	1	1	0.4477	394588	0.0348	14	91464795	*	rs2064963	M	14	91931139	chr14:91931139	rs2064963	a	c	0.4586	0.0361	0.0064	1.584e-08	91931139	91464795	14	91464795	14	91464795	*	M	-2.09375	5.64062
chr14:91467959:G:A	A	G	0.4409	0.0123	0.416	0.4567	-0.0191	0.0096	0.04702	53.9	23.844	11	0.01341	440683	39106	401577	chr14	91467959	14	14	91467959	91467959	1	1	0.4409	388594	0.0407	14	91467959	*	rs997169	R	14	91934303	chr14:91934303	rs997169	a	g	0.4542	0.0359	0.0064	1.899e-08	91934303	91467959	14	91467959	14	91467959	*	R	-1.98958	5.60938
chr14:91469243:A:G	A	G	0.5525	0.0116	0.5383	0.5749	0.0197	0.0096	0.0399	52.8	23.294	11	0.01606	440683	39106	401577	chr14	91469243	14	14	91469243	91469243	1	1	0.4475	394411	0.0366	14	91469243	*	rs12437182	R	14	91935587	chr14:91935587	rs12437182	a	g	0.5412	-0.0362	0.0064	1.446e-08	91935587	91469243	14	91469243	14	91469243	*	R	2.05208	-5.65625
chr14:91469560:T:C	T	C	0.6532	0.0122	0.6332	0.6788	-0.02	0.01	0.04555	39.5	18.168	11	0.07776	440683	39106	401577	chr14	91469560	14	14	91469560	91469560	1	1	0.3468	305658	0.0456	14	91469560	*	rs35732175	Y	14	91935904	chr14:91935904	rs35732175	t	c	0.6576	0.0245	0.0067	0.000256	91935904	91469560	14	91469560	14	91469560	*	Y	-2	3.65672
chr14:91469700:T:C	T	C	0.6199	0.0127	0.595	0.6568	-0.0172	0.0098	0.07893	53.6	23.706	11	0.01403	440683	39106	401577	chr14	91469700	14	14	91469700	91469700	1	1	0.3801	335007	0.0618	14	91469700	*	rs1957081	Y	14	91936044	chr14:91936044	rs1957081	t	c	0.628	0.0249	0.0066	0.0001601	91936044	91469700	14	91469700	14	91469700	*	Y	-1.7551	3.77273
chr14:91470353:A:C	A	C	0.5526	0.0115	0.5398	0.5749	0.0199	0.0096	0.03883	52.5	23.152	11	0.01682	440683	39106	401577	chr14	91470353	14	14	91470353	91470353	1	1	0.4474	394323	0.0351	14	91470353	*	rs10873408	M	14	91936697	chr14:91936697	rs10873408	a	c	0.5412	-0.0362	0.0064	1.446e-08	91936697	91470353	14	91470353	14	91470353	*	M	2.07292	-5.65625
chr14:91470799:G:A	A	G	0.4476	0.0115	0.4252	0.4617	-0.0199	0.0096	0.03871	52.6	23.183	11	0.01666	440683	39106	401577	chr14	91470799	14	14	91470799	91470799	1	1	0.4476	394499	0.0365	14	91470799	*	rs10873409	R	14	91937143	chr14:91937143	rs10873409	a	g	0.4587	0.0362	0.0064	1.446e-08	91937143	91470799	14	91470799	14	91470799	*	R	-2.07292	5.65625
chr14:91472021:C:T	T	C	0.3764	0.0133	0.339	0.4021	0.0169	0.0098	0.08464	48.1	21.182	11	0.03153	440683	39106	401577	chr14	91472021	14	14	91472021	91472021	1	1	0.3764	331746	0.0631	14	91472021	*	rs12893324	Y	14	91938365	chr14:91938365	rs12893324	t	c	0.3699	-0.0254	0.0066	0.0001178	91938365	91472021	14	91472021	14	91472021	*	Y	1.72449	-3.84848
chr14:91477681:G:A	A	G	0.3466	0.0122	0.3201	0.3665	0.0199	0.01	0.04636	40	18.345	11	0.07391	440683	39106	401577	chr14	91477681	14	14	91477681	91477681	1	1	0.3466	305481	0.0464	14	91477681	*	rs34122920	R	14	91944025	chr14:91944025	rs34122920	a	g	0.3424	-0.0244	0.0067	0.0002713	91944025	91477681	14	91477681	14	91477681	*	R	1.99	-3.64179
chr14:91478567:G:A	A	G	0.4479	0.0112	0.4247	0.4602	-0.0197	0.0096	0.04039	52.9	23.355	11	0.01575	440683	39106	401577	chr14	91478567	14	14	91478567	91478567	1	1	0.4479	394764	0.0355	14	91478567	*	rs876561	R	14	91944911	chr14:91944911	rs876561	a	g	0.4588	0.0362	0.0064	1.446e-08	91944911	91478567	14	91478567	14	91478567	*	R	-2.05208	5.65625
chr14:91479158:G:T	T	G	0.4474	0.0115	0.4247	0.4602	-0.0196	0.0096	0.04177	52.7	23.267	11	0.0162	440683	39106	401577	chr14	91479158	14	14	91479158	91479158	1	1	0.4474	394323	0.0355	14	91479158	*	rs11626225	K	14	91945502	chr14:91945502	rs11626225	t	g	0.4583	0.036	0.0064	1.735e-08	91945502	91479158	14	91479158	14	91479158	*	K	-2.04167	5.625
chr14:91479334:G:A	A	G	0.4473	0.0114	0.4247	0.46	-0.0195	0.0096	0.04228	52.5	23.179	11	0.01668	440683	39106	401577	chr14	91479334	14	14	91479334	91479334	1	1	0.4473	394235	0.0353	14	91479334	*	rs11626297	R	14	91945678	chr14:91945678	rs11626297	a	g	0.4583	0.0361	0.0064	1.584e-08	91945678	91479334	14	91479334	14	91479334	*	R	-2.03125	5.64062
chr14:91479788:C:T	T	C	0.4473	0.0115	0.4247	0.4602	-0.0195	0.0096	0.04276	52.6	23.222	11	0.01644	440683	39106	401577	chr14	91479788	14	14	91479788	91479788	1	1	0.4473	394235	0.0355	14	91479788	*	rs10146333	Y	14	91946132	chr14:91946132	rs10146333	t	c	0.4583	0.0361	0.0064	1.584e-08	91946132	91479788	14	91479788	14	91479788	*	Y	-2.03125	5.64062
chr14:91480318:G:A	A	G	0.4474	0.0114	0.4251	0.4602	-0.0194	0.0096	0.0432	53.2	23.494	11	0.01504	440683	39106	401577	chr14	91480318	14	14	91480318	91480318	1	1	0.4474	394323	0.0351	14	91480318	*	rs12589936	R	14	91946662	chr14:91946662	rs12589936	a	g	0.4583	0.0361	0.0064	1.584e-08	91946662	91480318	14	91480318	14	91480318	*	R	-2.02083	5.64062
chr14:91480651:C:T	T	C	0.4423	0.0114	0.4186	0.4582	-0.0193	0.0096	0.04462	54.3	24.077	11	0.01241	440683	39106	401577	chr14	91480651	14	14	91480651	91480651	1	1	0.4423	389828	0.0396	14	91480651	*	rs11628439	Y	14	91946995	chr14:91946995	rs11628439	t	c	0.4546	0.0357	0.0064	2.276e-08	91946995	91480651	14	91480651	14	91480651	*	Y	-2.01042	5.57812
chr14:91480796:A:G	A	G	0.5526	0.0114	0.5398	0.5749	0.0195	0.0096	0.0422	52.9	23.377	11	0.01563	440683	39106	401577	chr14	91480796	14	14	91480796	91480796	1	1	0.4474	394323	0.0351	14	91480796	*	rs11628461	R	14	91947140	chr14:91947140	rs11628461	a	g	0.5415	-0.0362	0.0064	1.446e-08	91947140	91480796	14	91480796	14	91480796	*	R	2.03125	-5.65625
chr14:91481164:T:G	T	G	0.6233	0.0133	0.5978	0.6606	-0.0167	0.0098	0.08856	49	21.578	11	0.02785	440683	39106	401577	chr14	91481164	14	14	91481164	91481164	1	1	0.3767	332011	0.0628	14	91481164	*	rs12050230	K	14	91947508	chr14:91947508	rs12050230	t	g	0.6301	0.0254	0.0066	0.0001178	91947508	91481164	14	91481164	14	91481164	*	K	-1.70408	3.84848
chr14:91483155:A:G	A	G	0.5526	0.0115	0.5399	0.5749	0.0197	0.0096	0.04094	52.9	23.362	11	0.01571	440683	39106	401577	chr14	91483155	14	14	91483155	91483155	1	1	0.4474	394323	0.035	14	91483155	*	rs2180885	R	14	91949499	chr14:91949499	rs2180885	a	g	0.5417	-0.0361	0.0064	1.584e-08	91949499	91483155	14	91483155	14	91483155	*	R	2.05208	-5.64062
chr14:91483202:A:G	A	G	0.5527	0.0114	0.5399	0.5749	0.0195	0.0096	0.04225	53.1	23.44	11	0.01531	440683	39106	401577	chr14	91483202	14	14	91483202	91483202	1	1	0.4473	394235	0.035	14	91483202	*	rs2145618	R	14	91949546	chr14:91949546	rs2145618	a	g	0.5418	-0.0361	0.0064	1.584e-08	91949546	91483202	14	91483202	14	91483202	*	R	2.03125	-5.64062
chr14:91483642:T:C	T	C	0.5526	0.0115	0.5398	0.5749	0.0198	0.0096	0.03979	52.8	23.311	11	0.01597	440683	39106	401577	chr14	91483642	14	14	91483642	91483642	1	1	0.4474	394323	0.0351	14	91483642	*	rs8006780	Y	14	91949986	chr14:91949986	rs8006780	t	c	0.5417	-0.0361	0.0064	1.584e-08	91949986	91483642	14	91483642	14	91483642	*	Y	2.0625	-5.64062
chr14:91486645:C:T	T	C	0.2419	0.0104	0.2312	0.2604	0.0188	0.0111	0.0905	46.6	20.602	11	0.03774	440683	39106	401577	chr14	91486645	14	14	91486645	91486645	1	1	0.2419	213202	0.0292	14	91486645	*	rs61990498	Y	14	91952989	chr14:91952989	rs61990498	t	c	0.2503	-0.031	0.0074	3.045e-05	91952989	91486645	14	91486645	14	91486645	*	Y	1.69369	-4.18919
chr14:91486657:C:T	T	C	0.3764	0.0133	0.3391	0.4021	0.0166	0.0098	0.08969	48.9	21.514	11	0.02842	440683	39106	401577	chr14	91486657	14	14	91486657	91486657	1	1	0.3764	331746	0.063	14	91486657	*	rs7161134	Y	14	91953001	chr14:91953001	rs7161134	t	c	0.3698	-0.0256	0.0066	0.000104	91953001	91486657	14	91486657	14	91486657	*	Y	1.69388	-3.87879
chr14:91488163:A:T	A	T	0.5528	0.0115	0.54	0.5752	0.0197	0.0096	0.04022	52.7	23.273	11	0.01617	440683	39106	401577	chr14	91488163	14	14	91488163	91488163	1	1	0.4472	394147	0.0352	14	91488163	*	rs8008997	W	14	91954507	chr14:91954507	rs8008997	a	t	0.5417	-0.0361	0.0064	1.584e-08	91954507	91488163	14	91488163	14	91488163	*	W	2.05208	-5.64062
chr14:91488545:A:G	A	G	0.5528	0.0115	0.54	0.5752	0.0199	0.0096	0.03899	53	23.386	11	0.01559	440683	39106	401577	chr14	91488545	14	14	91488545	91488545	1	1	0.4472	394147	0.0352	14	91488545	*	rs17799653	R	14	91954889	chr14:91954889	rs17799653	a	g	0.5417	-0.0361	0.0064	1.584e-08	91954889	91488545	14	91488545	14	91488545	*	R	2.07292	-5.64062
chr14:91489198:C:T	T	C	0.4472	0.0115	0.4248	0.46	-0.0198	0.0096	0.03921	52.7	23.269	11	0.01619	440683	39106	401577	chr14	91489198	14	14	91489198	91489198	1	1	0.4472	394147	0.0352	14	91489198	*	rs6575199	Y	14	91955542	chr14:91955542	rs6575199	t	c	0.4583	0.0361	0.0064	1.584e-08	91955542	91489198	14	91489198	14	91489198	*	Y	-2.0625	5.64062
chr14:91491041:G:C	C	G	0.4472	0.0115	0.4247	0.46	-0.0198	0.0096	0.03962	53.4	23.621	11	0.01443	440683	39106	401577	chr14	91491041	14	14	91491041	91491041	1	1	0.4472	394147	0.0353	14	91491041	*	rs11625774	S	14	91957385	chr14:91957385	rs11625774	c	g	0.4588	0.0364	0.0064	1.204e-08	91957385	91491041	14	91491041	14	91491041	*	S	-2.0625	5.6875
chr14:91493879:T:C	T	C	0.5532	0.0115	0.54	0.5757	0.0201	0.0096	0.03674	53.6	23.726	11	0.01394	440683	39106	401577	chr14	91493879	14	14	91493879	91493879	1	1	0.4468	393794	0.0357	14	91493879	*	rs67516930	Y	14	91960223	chr14:91960223	rs67516930	t	c	0.5413	-0.0366	0.0064	1.001e-08	91960223	91493879	14	91493879	14	91493879	*	Y	2.09375	-5.71875
chr14:91494440:C:T	T	C	0.4472	0.0115	0.4248	0.46	-0.02	0.0096	0.03806	53.6	23.689	11	0.01411	440683	39106	401577	chr14	91494440	14	14	91494440	91494440	1	1	0.4472	394147	0.0352	14	91494440	*	rs28378980	Y	14	91960784	chr14:91960784	rs28378980	t	c	0.4588	0.0365	0.0064	1.098e-08	91960784	91494440	14	91494440	14	91494440	*	Y	-2.08333	5.70312
chr14:91494528:G:A	A	G	0.4472	0.0115	0.4248	0.46	-0.02	0.0096	0.03813	53.6	23.692	11	0.0141	440683	39106	401577	chr14	91494528	14	14	91494528	91494528	1	1	0.4472	394147	0.0352	14	91494528	*	rs11623076	R	14	91960872	chr14:91960872	rs11623076	a	g	0.4588	0.0365	0.0064	1.098e-08	91960872	91494528	14	91494528	14	91494528	*	R	-2.08333	5.70312
chr14:91494844:C:T	T	C	0.4472	0.0115	0.4249	0.46	-0.02	0.0096	0.03734	53.4	23.619	11	0.01444	440683	39106	401577	chr14	91494844	14	14	91494844	91494844	1	1	0.4472	394147	0.0351	14	91494844	*	rs11624006	H	14	91961188	chr14:91961188	rs11624006	t	c	0.4646	0.0386	0.0068	1.413e-08	91961188	91494844	14	91494844	14	91494844	*	H	-2.08333	5.67647
chr14:91496182:T:C	T	C	0.5529	0.0115	0.54	0.5752	0.02	0.0096	0.03728	53.5	23.673	11	0.01419	440683	39106	401577	chr14	91496182	14	14	91496182	91496182	1	1	0.4471	394059	0.0352	14	91496182	*	rs11621158	Y	14	91962526	chr14:91962526	rs11621158	t	c	0.5418	-0.0363	0.0064	1.319e-08	91962526	91496182	14	91496182	14	91496182	*	Y	2.08333	-5.67188
chr14:91497378:A:G	A	G	0.5694	0.0143	0.5552	0.6174	0.0218	0.0098	0.02543	50.4	22.167	11	0.02311	440683	39106	401577	chr14	91497378	14	14	91497378	91497378	1	1	0.4306	379516	0.0622	14	91497378	*	rs8010382	R	14	91963722	chr14:91963722	rs8010382	a	g	0.5806	-0.0394	0.0069	1.187e-08	91963722	91497378	14	91497378	14	91497378	*	R	2.22449	-5.71014
chr14:91498530:A:C	A	C	0.553	0.0115	0.54	0.5753	0.0198	0.0096	0.03969	53.5	23.671	11	0.01419	440683	39106	401577	chr14	91498530	14	14	91498530	91498530	1	1	0.447	393971	0.0353	14	91498530	*	rs7154224	M	14	91964874	chr14:91964874	rs7154224	a	c	0.5418	-0.0363	0.0064	1.319e-08	91964874	91498530	14	91498530	14	91498530	*	M	2.0625	-5.67188
chr14:91499122:A:G	A	G	0.6237	0.0132	0.5982	0.6604	-0.0165	0.0098	0.09386	50	21.995	11	0.02441	440683	39106	401577	chr14	91499122	14	14	91499122	91499122	1	1	0.3763	331658	0.0622	14	91499122	*	rs9788621	R	14	91965466	chr14:91965466	rs9788621	a	g	0.6302	0.0259	0.0066	8.62e-05	91965466	91499122	14	91499122	14	91499122	*	R	-1.68367	3.92424
chr14:91500264:G:A	A	G	0.3464	0.0123	0.3202	0.3666	0.0195	0.01	0.0518	41.9	18.94	11	0.06218	440683	39106	401577	chr14	91500264	14	14	91500264	91500264	1	1	0.3464	305305	0.0464	14	91500264	*	rs61990500	R	14	91966608	chr14:91966608	rs61990500	a	g	0.3424	-0.0248	0.0068	0.0002684	91966608	91500264	14	91500264	14	91500264	*	R	1.95	-3.64706
chr14:91500287:A:G	A	G	0.553	0.0115	0.54	0.5753	0.0197	0.0096	0.04082	53.5	23.651	11	0.01429	440683	39106	401577	chr14	91500287	14	14	91500287	91500287	1	1	0.447	393971	0.0353	14	91500287	*	rs9707275	R	14	91966631	chr14:91966631	rs9707275	a	g	0.5418	-0.0364	0.0064	1.204e-08	91966631	91500287	14	91500287	14	91500287	*	R	2.05208	-5.6875
chr14:91501322:T:C	T	C	0.553	0.0115	0.5401	0.5753	0.0198	0.0096	0.03939	53.6	23.704	11	0.01404	440683	39106	401577	chr14	91501322	14	14	91501322	91501322	1	1	0.447	393971	0.0352	14	91501322	*	rs8014321	Y	14	91967666	chr14:91967666	rs8014321	t	c	0.5418	-0.0363	0.0064	1.319e-08	91967666	91501322	14	91501322	14	91501322	*	Y	2.0625	-5.67188
chr14:91501366:T:C	T	C	0.5588	0.0111	0.5435	0.5848	0.0192	0.0096	0.04675	55.4	24.649	11	0.01026	440683	39106	401577	chr14	91501366	14	14	91501366	91501366	1	1	0.4412	388859	0.0413	14	91501366	*	rs8014353	Y	14	91967710	chr14:91967710	rs8014353	t	c	0.5454	-0.0361	0.0065	2.681e-08	91967710	91501366	14	91501366	14	91501366	*	Y	2	-5.55385
chr14:91501783:C:A	A	C	0.4469	0.0115	0.4246	0.4596	-0.0199	0.0096	0.0392	53.6	23.725	11	0.01394	440683	39106	401577	chr14	91501783	14	14	91501783	91501783	1	1	0.4469	393882	0.035	14	91501783	*	rs8017764	M	14	91968127	chr14:91968127	rs8017764	a	c	0.4584	0.0366	0.0064	1.001e-08	91968127	91501783	14	91501783	14	91501783	*	M	-2.07292	5.71875
chr14:91501969:A:G	A	G	0.5532	0.0115	0.5406	0.5754	0.0198	0.0096	0.03986	54.2	24.013	11	0.01268	440683	39106	401577	chr14	91501969	14	14	91501969	91501969	1	1	0.4468	393794	0.0348	14	91501969	*	rs2896177	R	14	91968313	chr14:91968313	rs2896177	a	g	0.5413	-0.0367	0.0064	9.128e-09	91968313	91501969	14	91501969	14	91501969	*	R	2.0625	-5.73438
chr14:91504921:T:C	T	C	0.5531	0.0115	0.5404	0.5753	0.0199	0.0096	0.03851	53.8	23.812	11	0.01355	440683	39106	401577	chr14	91504921	14	14	91504921	91504921	1	1	0.4469	393882	0.0349	14	91504921	*	rs7143394	Y	14	91971265	chr14:91971265	rs7143394	t	c	0.5418	-0.0364	0.0064	1.204e-08	91971265	91504921	14	91504921	14	91504921	*	Y	2.07292	-5.6875
chr14:91505239:T:C	T	C	0.5531	0.0115	0.5403	0.5755	0.02	0.0096	0.0383	53.4	23.584	11	0.01461	440683	39106	401577	chr14	91505239	14	14	91505239	91505239	1	1	0.4469	393882	0.0352	14	91505239	*	rs7143962	Y	14	91971583	chr14:91971583	rs7143962	t	c	0.5418	-0.0364	0.0064	1.204e-08	91971583	91505239	14	91505239	14	91505239	*	Y	2.08333	-5.6875
chr14:91505775:A:G	A	G	0.5596	0.0122	0.5439	0.5851	0.0193	0.0097	0.04538	54.4	24.123	11	0.01222	440683	39106	401577	chr14	91505775	14	14	91505775	91505775	1	1	0.4404	388154	0.0412	14	91505775	*	rs10498627	R	14	91972119	chr14:91972119	rs10498627	a	g	0.5456	-0.0363	0.0065	2.246e-08	91972119	91505775	14	91505775	14	91505775	*	R	1.98969	-5.58462
chr14:91506284:T:C	T	C	0.5587	0.0115	0.5439	0.5813	0.0194	0.0097	0.04435	54.2	23.997	11	0.01275	440683	39106	401577	chr14	91506284	14	14	91506284	91506284	1	1	0.4413	388947	0.0374	14	91506284	*	rs11627113	Y	14	91972628	chr14:91972628	rs11627113	t	c	0.5454	-0.0363	0.0065	2.246e-08	91972628	91506284	14	91506284	14	91506284	*	Y	2	-5.58462
chr14:91506408:C:T	T	C	0.447	0.0115	0.4247	0.4596	-0.0199	0.0096	0.03896	53.5	23.667	11	0.01421	440683	39106	401577	chr14	91506408	14	14	91506408	91506408	1	1	0.447	393971	0.0349	14	91506408	*	rs2025067	Y	14	91972752	chr14:91972752	rs2025067	t	c	0.4582	0.0364	0.0064	1.204e-08	91972752	91506408	14	91506408	14	91506408	*	Y	-2.07292	5.6875
chr14:91507199:T:C	T	C	0.6236	0.0133	0.598	0.6606	-0.0161	0.0098	0.1012	49.4	21.748	11	0.0264	440683	39106	401577	chr14	91507199	14	14	91507199	91507199	1	1	0.3764	331746	0.0626	14	91507199	*	rs8017981	Y	14	91973543	chr14:91973543	rs8017981	t	c	0.6301	0.0261	0.0066	7.596e-05	91973543	91507199	14	91507199	14	91507199	*	Y	-1.64286	3.95455
chr14:91508543:G:C	C	G	0.3774	0.0133	0.3401	0.4028	0.0158	0.0098	0.1074	49.5	21.802	11	0.02595	440683	39106	401577	chr14	91508543	14	14	91508543	91508543	1	1	0.3774	332628	0.0627	14	91508543	*	rs3783831	S	14	91974887	chr14:91974887	rs3783831	c	g	0.3704	-0.0259	0.0066	8.62e-05	91974887	91508543	14	91508543	14	91508543	*	S	1.61224	-3.92424
chr14:91513056:A:C	A	C	0.5307	0.0124	0.5199	0.5553	0.0208	0.0096	0.03122	45.1	20.025	11	0.045	440683	39106	401577	chr14	91513056	14	14	91513056	91513056	1	1	0.4693	413625	0.0354	14	91513056	*	rs35144173	M	14	91979400	chr14:91979400	rs35144173	a	c	0.526	-0.0342	0.0066	2.163e-07	91979400	91513056	14	91513056	14	91513056	*	M	2.16667	-5.18182
chr14:91515067:C:T	T	C	0.4693	0.0124	0.4452	0.48	-0.0205	0.0096	0.03324	46.7	20.629	11	0.03743	440683	39106	401577	chr14	91515067	14	14	91515067	91515067	1	1	0.4693	413625	0.0348	14	91515067	*	rs34255419	Y	14	91981411	chr14:91981411	rs34255419	t	c	0.4801	0.0343	0.0064	7.856e-08	91981411	91515067	14	91515067	14	91515067	*	Y	-2.13542	5.35937
chr14:91518194:C:T	T	C	0.4368	0.0105	0.4121	0.4494	-0.0176	0.0097	0.06923	55.7	24.845	11	0.009604	440683	39106	401577	chr14	91518194	14	14	91518194	91518194	1	1	0.4368	384981	0.0373	14	91518194	*	rs11160010	Y	14	91984538	chr14:91984538	rs11160010	t	c	0.4488	0.035	0.0065	6.982e-08	91984538	91518194	14	91518194	14	91518194	*	Y	-1.81443	5.38462
chr14:91522232:T:C	T	C	0.5657	0.0115	0.5508	0.5926	0.0177	0.0097	0.06866	57.9	26.114	11	0.00624	440683	39106	401577	chr14	91522232	14	14	91522232	91522232	1	1	0.4343	382777	0.0418	14	91522232	*	rs11625512	Y	14	91988576	chr14:91988576	rs11625512	t	c	0.5524	-0.0355	0.0065	4.535e-08	91988576	91522232	14	91522232	14	91522232	*	Y	1.82474	-5.46154
chr14:91524604:C:T	T	C	0.2519	0.0093	0.2348	0.2709	0.014	0.011	0.2052	48.6	21.385	11	0.02959	440683	39106	401577	chr14	91524604	14	14	91524604	91524604	1	1	0.2519	222016	0.0361	14	91524604	*	rs61990531	Y	14	91990948	chr14:91990948	rs61990531	t	c	0.2599	-0.029	0.0073	7.596e-05	91990948	91524604	14	91524604	14	91524604	*	Y	1.27273	-3.9726
chr14:91525609:C:G	C	G	0.5362	0.0114	0.5264	0.5604	0.0192	0.0097	0.04619	52.3	23.048	11	0.0174	440683	39106	401577	chr14	91525609	14	14	91525609	91525609	1	1	0.4638	408778	0.034	14	91525609	*	rs10145371	S	14	91991953	chr14:91991953	rs10145371	c	g	0.5256	-0.033	0.0064	2.38e-07	91991953	91525609	14	91525609	14	91525609	*	S	1.97938	-5.15625
chr14:91533447:G:A	A	G	0.4643	0.011	0.4413	0.4739	-0.0199	0.0097	0.03946	50.3	22.119	11	0.02347	440683	39106	401577	chr14	91533447	14	14	91533447	91533447	1	1	0.4643	409218	0.0326	14	91533447	*	rs28651318	R	14	91999791	chr14:91999791	rs28651318	a	g	0.4747	0.0329	0.0064	2.588e-07	91999791	91533447	14	91533447	14	91533447	*	R	-2.05155	5.14062
chr14:91539894:C:T	T	C	0.4393	0.0105	0.4151	0.4525	-0.0168	0.0097	0.08361	55.6	24.782	11	0.00981	440683	39106	401577	chr14	91539894	14	14	91539894	91539894	1	1	0.4393	387184	0.0374	14	91539894	*	rs58191304	Y	14	92006238	chr14:92006238	rs58191304	t	c	0.4509	0.0342	0.0064	8.567e-08	92006238	91539894	14	91539894	14	91539894	*	Y	-1.73196	5.34375
chr14:91540402:A:G	A	G	0.5609	0.0103	0.548	0.5849	0.0164	0.0097	0.08979	56.3	25.198	11	0.008527	440683	39106	401577	chr14	91540402	14	14	91540402	91540402	1	1	0.4391	387008	0.0369	14	91540402	*	rs72701492	R	14	92006746	chr14:92006746	rs72701492	a	g	0.5492	-0.0342	0.0064	8.567e-08	92006746	91540402	14	91540402	14	91540402	*	R	1.69072	-5.34375
chr14:91541876:A:C	A	C	0.535	0.0109	0.525	0.5578	0.0189	0.0097	0.04987	51.6	22.743	11	0.01921	440683	39106	401577	chr14	91541876	14	14	91541876	91541876	1	1	0.465	409835	0.0328	14	91541876	*	rs1285625	H	14	92008220	chr14:92008220	rs1285625	a	c	0.5245	-0.0322	0.0064	4.616e-07	92008220	91541876	14	91541876	14	91541876	*	H	1.94845	-5.03125
chr14:91543159:A:G	A	G	0.8806	0.005	0.8708	0.8918	0.0005	0.0149	0.9732	34.6	16.815	11	0.1135	440683	39106	401577	chr14	91543159	14	14	91543159	91543159	1	1	0.1194	105235	0.021	14	91543159	*	rs61990534	R	14	92009503	chr14:92009503	rs61990534	a	g	0.8819	0.0375	0.0102	0.0002222	92009503	91543159	14	91543159	14	91543159	*	R	0.033557	3.67647
chr14:91546328:A:T	A	T	0.4255	0.0093	0.418	0.4569	0.015	0.0098	0.1241	44.8	19.915	11	0.04652	440683	39106	401577	chr14	91546328	14	14	91546328	91546328	1	1	0.4255	375021	0.0389	14	91546328	*	rs1743083	W	14	92012672	chr14:92012672	rs1743083	a	t	0.4269	-0.0332	0.0065	3.148e-07	92012672	91546328	14	91546328	14	91546328	*	W	1.53061	-5.10769
chr14:91546328:A:T	A	T	0.4255	0.0093	0.418	0.4569	0.015	0.0098	0.1241	44.8	19.915	11	0.04652	440683	39106	401577	chr14	91546328	14	14	91546328	91546328	1	1	0.4255	375021	0.0389	14	91546328	*	rs879674248	Y	14	92012672	chr14:92012672	rs1743083	a	t	0.4269	-0.0332	0.0065	3.148e-07	92012672	91546328	14	91546328	14	91546328	*	Y	1.53061	-5.10769
chr14:91546329:T:C	T	C	0.4255	0.0093	0.418	0.4569	0.0151	0.0098	0.123	44.8	19.923	11	0.0464	440683	39106	401577	chr14	91546329	14	14	91546329	91546329	1	1	0.4255	375021	0.0389	14	91546329	*	rs1704668	Y	14	92012673	chr14:92012673	rs1704668	t	c	0.4268	-0.0333	0.0065	2.901e-07	92012673	91546329	14	91546329	14	91546329	*	Y	1.54082	-5.12308
chr14:91546919:T:G	T	G	0.5554	0.012	0.5387	0.5803	0.0161	0.0097	0.09459	52	22.899	11	0.01826	440683	39106	401577	chr14	91546919	14	14	91546919	91546919	1	1	0.4446	391855	0.0416	14	91546919	*	rs11627901	B	14	92013263	chr14:92013263	rs11627901	t	g	0.5466	-0.0346	0.0065	9.821e-08	92013263	91546919	14	91546919	14	91546919	*	B	1.65979	-5.32308
chr14:91547054:A:G	A	G	0.5511	0.0108	0.5385	0.5735	0.0181	0.0097	0.06091	53.1	23.461	11	0.01521	440683	39106	401577	chr14	91547054	14	14	91547054	91547054	1	1	0.4489	395645	0.035	14	91547054	*	rs11623252	R	14	92013398	chr14:92013398	rs11623252	a	g	0.5398	-0.0334	0.0065	2.673e-07	92013398	91547054	14	91547054	14	91547054	*	R	1.86598	-5.13846
chr14:91548459:C:G	C	G	0.5569	0.0121	0.5412	0.5828	0.016	0.0097	0.09919	59.2	26.967	11	0.004648	440683	39106	401577	chr14	91548459	14	14	91548459	91548459	1	1	0.4431	390533	0.0416	14	91548459	*	rs8021380	V	14	92014803	chr14:92014803	rs8021380	c	g	0.5431	-0.0323	0.0065	6.501e-07	92014803	91548459	14	91548459	14	91548459	*	V	1.64948	-4.96923
chr14:91550520:C:T	T	C	0.1653	0.0057	0.1532	0.175	0.0084	0.0129	0.5126	19.9	13.739	11	0.2478	440683	39106	401577	chr14	91550520	14	14	91550520	91550520	1	1	0.1653	145690	0.0218	14	91550520	*	rs61990537	Y	14	92016864	chr14:92016864	rs61990537	t	c	0.1657	-0.0339	0.0087	9.584e-05	92016864	91550520	14	91550520	14	91550520	*	Y	0.651163	-3.89655
chr14:91552028:G:A	A	G	0.1653	0.0057	0.1531	0.1749	0.0086	0.0129	0.5054	18.8	13.545	11	0.2592	440683	39106	401577	chr14	91552028	14	14	91552028	91552028	1	1	0.1653	145690	0.0218	14	91552028	*	rs17799677	R	14	92018372	chr14:92018372	rs17799677	a	g	0.1657	-0.0337	0.0087	0.0001054	92018372	91552028	14	91552028	14	91552028	*	R	0.666667	-3.87356
chr14:91553453:G:A	A	G	0.1656	0.0062	0.153	0.1749	0.0087	0.0129	0.4996	20.3	13.805	11	0.244	440683	39106	401577	chr14	91553453	14	14	91553453	91553453	1	1	0.1656	145954	0.0219	14	91553453	*	rs17799683	R	14	92019797	chr14:92019797	rs17799683	a	g	0.1658	-0.0334	0.0087	0.0001214	92019797	91553453	14	91553453	14	91553453	*	R	0.674419	-3.83908
chr14:91553734:G:A	A	G	0.1653	0.0058	0.153	0.1749	0.0082	0.0129	0.5235	19.5	13.67	11	0.2518	440683	39106	401577	chr14	91553734	14	14	91553734	91553734	1	1	0.1653	145690	0.0219	14	91553734	*	rs61990539	R	14	92020078	chr14:92020078	rs61990539	a	g	0.1657	-0.0339	0.0087	9.584e-05	92020078	91553734	14	91553734	14	91553734	*	R	0.635659	-3.89655
chr14:91554260:G:A	A	G	0.6664	0.0073	0.6381	0.6749	-0.0048	0.0102	0.6385	21	13.93	11	0.2369	440683	39106	401577	chr14	91554260	14	14	91554260	91554260	1	1	0.3336	294024	0.0368	14	91554260	*	rs1743080	R	14	92020604	chr14:92020604	rs1743080	a	g	0.6721	0.0353	0.0068	2.139e-07	92020604	91554260	14	91554260	14	91554260	*	R	-0.470588	5.19118
chr14:91555288:G:A	A	G	0.4669	0.0092	0.4424	0.4776	-0.0193	0.0097	0.04517	56.2	25.107	11	0.008793	440683	39106	401577	chr14	91555288	14	14	91555288	91555288	1	1	0.4669	411510	0.0352	14	91555288	*	rs1704700	R	14	92021632	chr14:92021632	rs1704700	a	g	0.4783	0.0299	0.0064	2.848e-06	92021632	91555288	14	91555288	14	91555288	*	R	-1.98969	4.67188
chr14:91555908:G:A	A	G	0.1652	0.0057	0.1529	0.1749	0.0085	0.0129	0.507	20.7	13.873	11	0.2401	440683	39106	401577	chr14	91555908	14	14	91555908	91555908	1	1	0.1652	145602	0.022	14	91555908	*	rs61990540	R	14	92022252	chr14:92022252	rs61990540	a	g	0.1657	-0.0338	0.0087	0.0001005	92022252	91555908	14	91555908	14	91555908	*	R	0.658915	-3.88506
chr14:91555971:G:A	A	G	0.1718	0.0061	0.1593	0.1801	0.0035	0.0127	0.7803	10.3	12.266	11	0.344	440683	39106	401577	chr14	91555971	14	14	91555971	91555971	1	1	0.1718	151419	0.0208	14	91555971	*	rs61990541	R	14	92022315	chr14:92022315	rs61990541	a	g	0.173	-0.0353	0.0085	3.151e-05	92022315	91555971	14	91555971	14	91555971	*	R	0.275591	-4.15294
chr14:91556003:A:G	A	G	0.8282	0.0061	0.82	0.8407	-0.0036	0.0127	0.7749	10.7	12.319	11	0.3401	440683	39106	401577	chr14	91556003	14	14	91556003	91556003	1	1	0.1718	151419	0.0207	14	91556003	*	rs61990542	R	14	92022347	chr14:92022347	rs61990542	a	g	0.8271	0.0352	0.0085	3.317e-05	92022347	91556003	14	91556003	14	91556003	*	R	-0.283465	4.14118
chr14:91556234:T:C	T	C	0.8358	0.0057	0.8255	0.848	-0.0092	0.0129	0.4758	18.1	13.435	11	0.2658	440683	39106	401577	chr14	91556234	14	14	91556234	91556234	1	1	0.1642	144720	0.0225	14	91556234	*	rs61990544	Y	14	92022578	chr14:92022578	rs61990544	t	c	0.8344	0.0339	0.0087	9.584e-05	92022578	91556234	14	91556234	14	91556234	*	Y	-0.713178	3.89655
chr14:91558966:C:A	A	C	0.6664	0.0073	0.6381	0.6758	-0.0052	0.0102	0.6116	20.4	13.811	11	0.2437	440683	39106	401577	chr14	91558966	14	14	91558966	91558966	1	1	0.3336	294024	0.0377	14	91558966	*	rs1743076	M	14	92025310	chr14:92025310	rs1743076	a	c	0.6721	0.0356	0.0068	1.686e-07	92025310	91558966	14	91558966	14	91558966	*	M	-0.509804	5.23529
chr14:91559547:A:G	A	G	0.3336	0.0073	0.3242	0.3619	0.0052	0.0102	0.6119	20.2	13.788	11	0.2449	440683	39106	401577	chr14	91559547	14	14	91559547	91559547	1	1	0.3336	294024	0.0377	14	91559547	*	rs1704703	R	14	92025891	chr14:92025891	rs1704703	a	g	0.3279	-0.0356	0.0068	1.686e-07	92025891	91559547	14	91559547	14	91559547	*	R	0.509804	-5.23529
chr14:91559983:A:C	A	C	0.5117	0.0095	0.4979	0.5441	0.0247	0.0096	0.01055	52.2	23.031	11	0.0175	440683	39106	401577	chr14	91559983	14	14	91559983	91559983	1	1	0.4883	430371	0.0462	14	91559983	*	rs1704704	M	14	92026327	chr14:92026327	rs1704704	a	c	0.4982	-0.0288	0.0064	6.505e-06	92026327	91559983	14	91559983	14	91559983	*	M	2.57292	-4.5
chr14:91560087:G:A	A	G	0.6638	0.0055	0.6381	0.6759	-0.0052	0.0102	0.6143	20.7	13.87	11	0.2402	440683	39106	401577	chr14	91560087	14	14	91560087	91560087	1	1	0.3362	296315	0.0378	14	91560087	*	rs1704705	R	14	92026431	chr14:92026431	rs1704705	a	g	0.6721	0.0355	0.0068	1.826e-07	92026431	91560087	14	91560087	14	91560087	*	R	-0.509804	5.22059
chr14:91560110:C:T	T	C	0.4882	0.0095	0.4559	0.5022	-0.0246	0.0096	0.01087	52.1	22.946	11	0.01799	440683	39106	401577	chr14	91560110	14	14	91560110	91560110	1	1	0.4882	430283	0.0463	14	91560110	*	rs1743075	Y	14	92026454	chr14:92026454	rs1743075	t	c	0.5018	0.0287	0.0064	7.003e-06	92026454	91560110	14	91560110	14	91560110	*	Y	-2.5625	4.48438
chr14:91560692:A:G	A	G	0.3364	0.0065	0.324	0.3756	0.0051	0.0102	0.6189	21.6	14.022	11	0.2318	440683	39106	401577	chr14	91560692	14	14	91560692	91560692	1	1	0.3364	296492	0.0516	14	91560692	*	rs2136673	R	14	92027036	chr14:92027036	rs2136673	a	g	0.328	-0.0356	0.0068	1.686e-07	92027036	91560692	14	91560692	14	91560692	*	R	0.5	-5.23529
chr14:91560715:A:T	A	T	0.5353	0.0081	0.5225	0.5583	0.021	0.0097	0.02948	54.4	24.109	11	0.01228	440683	39106	401577	chr14	91560715	14	14	91560715	91560715	1	1	0.4647	409571	0.0358	14	91560715	*	rs2145876	W	14	92027059	chr14:92027059	rs2145876	a	t	0.5217	-0.0297	0.0064	3.316e-06	92027059	91560715	14	91560715	14	91560715	*	W	2.16495	-4.64062
chr14:91562164:C:T	T	C	0.1648	0.0062	0.1487	0.1749	0.0089	0.0129	0.4885	17.6	13.343	11	0.2715	440683	39106	401577	chr14	91562164	14	14	91562164	91562164	1	1	0.1648	145249	0.0262	14	91562164	*	rs61991972	Y	14	92028508	chr14:92028508	rs61991972	t	c	0.1659	-0.0342	0.0087	8.305e-05	92028508	91562164	14	91562164	14	91562164	*	Y	0.689922	-3.93103
chr14:91563236:C:A	A	C	0.6636	0.0065	0.6244	0.676	-0.0053	0.0102	0.6039	21.7	14.042	11	0.2307	440683	39106	401577	chr14	91563236	14	14	91563236	91563236	1	1	0.3364	296492	0.0516	14	91563236	*	rs1704636	M	14	92029580	chr14:92029580	rs1704636	a	c	0.672	0.0357	0.0068	1.557e-07	92029580	91563236	14	91563236	14	91563236	*	M	-0.519608	5.25
chr14:91563948:A:T	A	T	0.8352	0.0062	0.8251	0.8513	-0.0088	0.0129	0.492	17.9	13.396	11	0.2682	440683	39106	401577	chr14	91563948	14	14	91563948	91563948	1	1	0.1648	145249	0.0262	14	91563948	*	rs61991973	W	14	92030292	chr14:92030292	rs61991973	a	t	0.8341	0.0343	0.0086	6.468e-05	92030292	91563948	14	91563948	14	91563948	*	W	-0.682171	3.98837
chr14:91564018:G:C	C	G	0.4881	0.0098	0.456	0.5021	-0.0249	0.0096	0.009895	52.9	23.357	11	0.01573	440683	39106	401577	chr14	91564018	14	14	91564018	91564018	1	1	0.4881	430195	0.0461	14	91564018	*	rs2984147	S	14	92030362	chr14:92030362	rs2984147	c	g	0.5018	0.0285	0.0064	8.109e-06	92030362	91564018	14	91564018	14	91564018	*	S	-2.59375	4.45312
chr14:91564445:C:G	C	G	0.5353	0.0081	0.5225	0.5581	0.0214	0.0097	0.02659	54.5	24.182	11	0.01199	440683	39106	401577	chr14	91564445	14	14	91564445	91564445	1	1	0.4647	409571	0.0356	14	91564445	*	rs12432728	S	14	92030789	chr14:92030789	rs12432728	c	g	0.5217	-0.0296	0.0064	3.578e-06	92030789	91564445	14	91564445	14	91564445	*	S	2.20619	-4.625
chr14:91564681:T:C	T	C	0.3365	0.0065	0.3241	0.3758	0.0054	0.0102	0.5966	20.5	13.831	11	0.2425	440683	39106	401577	chr14	91564681	14	14	91564681	91564681	1	1	0.3365	296580	0.0517	14	91564681	*	rs11160015	Y	14	92031025	chr14:92031025	rs11160015	t	c	0.3279	-0.0355	0.0068	1.826e-07	92031025	91564681	14	91564681	14	91564681	*	Y	0.529412	-5.22059
chr14:91565632:C:T	T	C	0.6647	0.0066	0.6244	0.6758	-0.0055	0.0102	0.5877	22.1	14.127	11	0.226	440683	39106	401577	chr14	91565632	14	14	91565632	91565632	1	1	0.3353	295522	0.0514	14	91565632	*	rs1743074	Y	14	92031976	chr14:92031976	rs1743074	t	c	0.6719	0.0354	0.0068	1.976e-07	92031976	91565632	14	91565632	14	91565632	*	Y	-0.539216	5.20588
chr14:91565802:A:C	A	C	0.3429	0.0078	0.3242	0.3834	0.0064	0.0103	0.5351	13.8	12.757	11	0.3095	440683	39106	401577	chr14	91565802	14	14	91565802	91565802	1	1	0.3429	302220	0.0592	14	91565802	*	rs1704699	M	14	92032146	chr14:92032146	rs1704699	a	c	0.3279	-0.0357	0.0068	1.557e-07	92032146	91565802	14	91565802	14	91565802	*	M	0.621359	-5.25
chr14:91566295:G:A	A	G	0.1648	0.0062	0.1486	0.1748	0.0083	0.0129	0.5174	16.3	13.135	11	0.2846	440683	39106	401577	chr14	91566295	14	14	91566295	91566295	1	1	0.1648	145249	0.0262	14	91566295	*	rs61991974	R	14	92032639	chr14:92032639	rs61991974	a	g	0.1659	-0.0343	0.0086	6.468e-05	92032639	91566295	14	91566295	14	91566295	*	R	0.643411	-3.98837
chr14:91566400:T:C	T	C	0.3303	0.0069	0.3169	0.3696	0.0074	0.0103	0.4699	27.1	15.089	11	0.1785	440683	39106	401577	chr14	91566400	14	14	91566400	91566400	1	1	0.3303	291115	0.0527	14	91566400	*	rs1743073	Y	14	92032744	chr14:92032744	rs1743073	t	c	0.321	-0.0344	0.0068	4.312e-07	92032744	91566400	14	91566400	14	91566400	*	Y	0.718447	-5.05882
chr14:91567171:C:T	T	C	0.6635	0.0065	0.6242	0.6761	-0.0051	0.0102	0.6158	21.1	13.935	11	0.2366	440683	39106	401577	chr14	91567171	14	14	91567171	91567171	1	1	0.3365	296580	0.0519	14	91567171	*	rs1704696	Y	14	92033515	chr14:92033515	rs1704696	t	c	0.6721	0.0356	0.0068	1.686e-07	92033515	91567171	14	91567171	14	91567171	*	Y	-0.5	5.23529
chr14:91567538:C:T	T	C	0.6637	0.0064	0.6244	0.6761	-0.0053	0.0102	0.6064	19.7	13.695	11	0.2503	440683	39106	401577	chr14	91567538	14	14	91567538	91567538	1	1	0.3363	296403	0.0517	14	91567538	*	rs1743072	Y	14	92033882	chr14:92033882	rs1743072	t	c	0.6721	0.0357	0.0068	1.557e-07	92033882	91567538	14	91567538	14	91567538	*	Y	-0.519608	5.25
chr14:91567867:G:A	A	G	0.4879	0.0098	0.455	0.5018	-0.0254	0.0096	0.008432	53.8	23.809	11	0.01356	440683	39106	401577	chr14	91567867	14	14	91567867	91567867	1	1	0.4879	430018	0.0468	14	91567867	*	rs1743071	R	14	92034211	chr14:92034211	rs1743071	a	g	0.5012	0.0284	0.0064	8.722e-06	92034211	91567867	14	91567867	14	91567867	*	R	-2.64583	4.4375
chr14:91568587:T:C	T	C	0.5347	0.0082	0.5228	0.5591	0.022	0.0096	0.0223	55.5	24.734	11	0.009971	440683	39106	401577	chr14	91568587	14	14	91568587	91568587	1	1	0.4653	410100	0.0363	14	91568587	*	rs1704695	Y	14	92034931	chr14:92034931	rs1704695	t	c	0.5225	-0.0295	0.0064	3.858e-06	92034931	91568587	14	91568587	14	91568587	*	Y	2.29167	-4.60937
chr14:91568920:T:C	T	C	0.3363	0.0065	0.3239	0.3755	0.0053	0.0102	0.6047	21	13.932	11	0.2368	440683	39106	401577	chr14	91568920	14	14	91568920	91568920	1	1	0.3363	296403	0.0516	14	91568920	*	rs1704694	Y	14	92035264	chr14:92035264	rs1704694	t	c	0.3279	-0.0356	0.0068	1.686e-07	92035264	91568920	14	91568920	14	91568920	*	Y	0.519608	-5.23529
chr14:91570448:G:C	C	G	0.6631	0.0065	0.6242	0.6761	-0.0052	0.0102	0.608	19.5	13.659	11	0.2525	440683	39106	401577	chr14	91570448	14	14	91570448	91570448	1	1	0.3369	296932	0.0519	14	91570448	*	rs1704693	N	14	92036792	chr14:92036792	rs1704693	c	g	0.6714	0.0355	0.0068	1.826e-07	92036792	91570448	14	91570448	14	91570448	*	N	-0.509804	5.22059
chr14:91570807:C:A	A	C	0.6632	0.0064	0.6242	0.6765	-0.0057	0.0102	0.5801	19.1	13.604	11	0.2557	440683	39106	401577	chr14	91570807	14	14	91570807	91570807	1	1	0.3368	296844	0.0523	14	91570807	*	rs1704692	M	14	92037151	chr14:92037151	rs1704692	a	c	0.6715	0.0356	0.0068	1.686e-07	92037151	91570807	14	91570807	14	91570807	*	M	-0.558824	5.23529
chr14:91570808:G:A	A	G	0.1646	0.0061	0.1485	0.1747	0.0092	0.0129	0.4724	17.4	13.312	11	0.2734	440683	39106	401577	chr14	91570808	14	14	91570808	91570808	1	1	0.1646	145073	0.0262	14	91570808	*	rs61991977	R	14	92037152	chr14:92037152	rs61991977	a	g	0.1659	-0.0343	0.0086	6.468e-05	92037152	91570808	14	91570808	14	91570808	*	R	0.713178	-3.98837
chr14:91570865:T:C	T	C	0.3368	0.0064	0.3237	0.3758	0.0056	0.0102	0.5835	19.1	13.589	11	0.2566	440683	39106	401577	chr14	91570865	14	14	91570865	91570865	1	1	0.3368	296844	0.0521	14	91570865	*	rs1704691	Y	14	92037209	chr14:92037209	rs1704691	t	c	0.3285	-0.0356	0.0068	1.686e-07	92037209	91570865	14	91570865	14	91570865	*	Y	0.54902	-5.23529
chr14:91570904:C:T	T	C	0.6638	0.0064	0.6244	0.6765	-0.0056	0.0102	0.582	20.9	13.9	11	0.2386	440683	39106	401577	chr14	91570904	14	14	91570904	91570904	1	1	0.3362	296315	0.0521	14	91570904	*	rs1704690	Y	14	92037248	chr14:92037248	rs1704690	t	c	0.6719	0.0355	0.0068	1.826e-07	92037248	91570904	14	91570904	14	91570904	*	Y	-0.54902	5.22059
chr14:91571145:C:T	T	C	0.6702	0.0086	0.6244	0.6776	-0.0056	0.0101	0.5805	20.4	13.826	11	0.2427	440683	39106	401577	chr14	91571145	14	14	91571145	91571145	1	1	0.3298	290675	0.0532	14	91571145	*	rs1704689	Y	14	92037489	chr14:92037489	rs1704689	t	c	0.6721	0.0369	0.0068	5.895e-08	92037489	91571145	14	91571145	14	91571145	*	Y	-0.554455	5.42647
chr14:91571765:A:T	A	T	0.8353	0.0061	0.8253	0.8514	-0.0091	0.0129	0.4794	17	13.257	11	0.2769	440683	39106	401577	chr14	91571765	14	14	91571765	91571765	1	1	0.1647	145161	0.0261	14	91571765	*	rs80157475	W	14	92038109	chr14:92038109	rs80157475	a	t	0.8341	0.0343	0.0086	6.468e-05	92038109	91571765	14	91571765	14	91571765	*	W	-0.705426	3.98837
chr14:91571811:G:T	T	G	0.4639	0.0082	0.4409	0.4768	-0.022	0.0097	0.02299	53	23.403	11	0.0155	440683	39106	401577	chr14	91571811	14	14	91571811	91571811	1	1	0.4639	408866	0.0359	14	91571811	*	rs10873411	K	14	92038155	chr14:92038155	rs10873411	t	g	0.4776	0.0298	0.0064	3.074e-06	92038155	91571811	14	91571811	14	91571811	*	K	-2.26804	4.65625
chr14:91572047:T:C	T	C	0.3361	0.0064	0.3234	0.3756	0.0055	0.0102	0.589	20.2	13.788	11	0.2449	440683	39106	401577	chr14	91572047	14	14	91572047	91572047	1	1	0.3361	296227	0.0522	14	91572047	*	rs9672005	Y	14	92038391	chr14:92038391	rs9672005	t	c	0.3279	-0.0357	0.0068	1.557e-07	92038391	91572047	14	91572047	14	91572047	*	Y	0.539216	-5.25
chr14:91572189:G:A	A	G	0.6639	0.0064	0.6244	0.6766	-0.0055	0.0102	0.5886	20.2	13.791	11	0.2448	440683	39106	401577	chr14	91572189	14	14	91572189	91572189	1	1	0.3361	296227	0.0522	14	91572189	*	rs9671530	R	14	92038533	chr14:92038533	rs9671530	a	g	0.6722	0.0357	0.0068	1.557e-07	92038533	91572189	14	91572189	14	91572189	*	R	-0.539216	5.25
chr14:91572206:C:T	T	C	0.6638	0.0064	0.6243	0.6766	-0.0055	0.0102	0.5896	20.1	13.768	11	0.2461	440683	39106	401577	chr14	91572206	14	14	91572206	91572206	1	1	0.3362	296315	0.0523	14	91572206	*	rs9671517	Y	14	92038550	chr14:92038550	rs9671517	t	c	0.6722	0.0357	0.0068	1.557e-07	92038550	91572206	14	91572206	14	91572206	*	Y	-0.539216	5.25
chr14:91572252:T:C	T	C	0.3361	0.0064	0.3234	0.3756	0.0055	0.0102	0.5938	21.4	13.99	11	0.2335	440683	39106	401577	chr14	91572252	14	14	91572252	91572252	1	1	0.3361	296227	0.0522	14	91572252	*	rs9672010	Y	14	92038596	chr14:92038596	rs9672010	t	c	0.3279	-0.0357	0.0068	1.557e-07	92038596	91572252	14	91572252	14	91572252	*	Y	0.539216	-5.25
chr14:91573057:A:G	A	G	0.3367	0.0064	0.3234	0.3758	0.0056	0.0102	0.5871	18.9	13.568	11	0.2579	440683	39106	401577	chr14	91573057	14	14	91573057	91573057	1	1	0.3367	296756	0.0524	14	91573057	*	rs1743068	R	14	92039401	chr14:92039401	rs1743068	a	g	0.3285	-0.0356	0.0068	1.686e-07	92039401	91573057	14	91573057	14	91573057	*	R	0.54902	-5.23529
chr14:91574731:C:G	C	G	0.3306	0.0068	0.3173	0.3696	0.0078	0.0103	0.4468	28.2	15.311	11	0.1687	440683	39106	401577	chr14	91574731	14	14	91574731	91574731	1	1	0.3306	291380	0.0523	14	91574731	*	rs1704614	S	14	92041075	chr14:92041075	rs1704614	c	g	0.3212	-0.0343	0.0068	4.657e-07	92041075	91574731	14	91574731	14	91574731	*	S	0.757282	-5.04412
chr14:91575612:C:G	C	G	0.3386	0.0062	0.3258	0.3769	0.0069	0.0102	0.5	19.7	13.705	11	0.2497	440683	39106	401577	chr14	91575612	14	14	91575612	91575612	1	1	0.3386	298431	0.0511	14	91575612	*	rs1704612	S	14	92041956	chr14:92041956	rs1704612	c	g	0.33	-0.0348	0.0068	3.164e-07	92041956	91575612	14	91575612	14	91575612	*	S	0.676471	-5.11765
chr14:91576020:G:A	A	G	0.4876	0.0097	0.4553	0.5012	-0.0258	0.0096	0.007377	51	22.432	11	0.02123	440683	39106	401577	chr14	91576020	14	14	91576020	91576020	1	1	0.4876	429754	0.0459	14	91576020	*	rs1704611	R	14	92042364	chr14:92042364	rs1704611	a	g	0.5009	0.0285	0.0064	8.109e-06	92042364	91576020	14	91576020	14	91576020	*	R	-2.6875	4.45312
chr14:91576075:C:T	T	C	0.4631	0.0083	0.441	0.4766	-0.021	0.0097	0.02977	53.8	23.834	11	0.01345	440683	39106	401577	chr14	91576075	14	14	91576075	91576075	1	1	0.4631	408161	0.0356	14	91576075	*	rs1631925	Y	14	92042419	chr14:92042419	rs1631925	t	c	0.4775	0.0297	0.0064	3.316e-06	92042419	91576075	14	91576075	14	91576075	*	Y	-2.16495	4.64062
chr14:91576850:A:G	A	G	0.3382	0.006	0.3257	0.3769	0.0069	0.0102	0.5011	20.4	13.826	11	0.2428	440683	39106	401577	chr14	91576850	14	14	91576850	91576850	1	1	0.3382	298078	0.0512	14	91576850	*	rs941839	R	14	92043194	chr14:92043194	rs941839	a	g	0.33	-0.0347	0.0068	3.42e-07	92043194	91576850	14	91576850	14	91576850	*	R	0.676471	-5.10294
chr14:91576970:G:A	A	G	0.6619	0.0061	0.6231	0.6743	-0.0071	0.0102	0.4854	19.1	13.605	11	0.2556	440683	39106	401577	chr14	91576970	14	14	91576970	91576970	1	1	0.3381	297990	0.0512	14	91576970	*	rs1624264	R	14	92043314	chr14:92043314	rs1624264	a	g	0.67	0.0347	0.0068	3.42e-07	92043314	91576970	14	91576970	14	91576970	*	R	-0.696078	5.10294
chr14:91577043:C:T	T	C	0.1665	0.0061	0.1498	0.1768	0.0111	0.0128	0.3849	20	13.758	11	0.2467	440683	39106	401577	chr14	91577043	14	14	91577043	91577043	1	1	0.1665	146747	0.027	14	91577043	*	rs7152682	Y	14	92043387	chr14:92043387	rs7152682	t	c	0.1677	-0.0326	0.0086	0.0001464	92043387	91577043	14	91577043	14	91577043	*	Y	0.867188	-3.7907
chr14:91577399:C:G	C	G	0.3381	0.0061	0.3257	0.3768	0.0072	0.0102	0.4815	19.4	13.652	11	0.2528	440683	39106	401577	chr14	91577399	14	14	91577399	91577399	1	1	0.3381	297990	0.0511	14	91577399	*	rs1704609	V	14	92043743	chr14:92043743	rs1704609	c	g	0.33	-0.0347	0.0068	3.42e-07	92043743	91577399	14	91577399	14	91577399	*	V	0.705882	-5.10294
chr14:91577518:A:G	A	G	0.3318	0.0065	0.3188	0.3707	0.0097	0.0103	0.3466	29	15.494	11	0.161	440683	39106	401577	chr14	91577518	14	14	91577518	91577518	1	1	0.3318	292437	0.0519	14	91577518	*	rs1704608	R	14	92043862	chr14:92043862	rs1704608	a	g	0.3226	-0.0337	0.0068	7.354e-07	92043862	91577518	14	91577518	14	91577518	*	R	0.941748	-4.95588
chr14:91578982:G:A	A	G	0.464	0.0079	0.4412	0.4768	-0.0222	0.0097	0.02167	52.7	23.27	11	0.01619	440683	39106	401577	chr14	91578982	14	14	91578982	91578982	1	1	0.464	408954	0.0356	14	91578982	*	rs2756170	R	14	92045326	chr14:92045326	rs2756170	a	g	0.4772	0.0296	0.0064	3.578e-06	92045326	91578982	14	91578982	14	91578982	*	R	-2.28866	4.625
chr14:91579081:A:G	A	G	0.3382	0.0061	0.3257	0.3769	0.007	0.0102	0.4945	19.8	13.71	11	0.2494	440683	39106	401577	chr14	91579081	14	14	91579081	91579081	1	1	0.3382	298078	0.0512	14	91579081	*	rs1743183	R	14	92045425	chr14:92045425	rs1743183	a	g	0.33	-0.0349	0.0068	2.927e-07	92045425	91579081	14	91579081	14	91579081	*	R	0.686275	-5.13235
chr14:91580176:A:T	A	T	0.3382	0.0061	0.3257	0.3769	0.0068	0.0102	0.5083	18.6	13.507	11	0.2615	440683	39106	401577	chr14	91580176	14	14	91580176	91580176	1	1	0.3382	298078	0.0512	14	91580176	*	rs722081	W	14	92046520	chr14:92046520	rs722081	a	t	0.33	-0.0348	0.0068	3.164e-07	92046520	91580176	14	91580176	14	91580176	*	W	0.666667	-5.11765
chr14:91580358:G:A	A	G	0.6635	0.0065	0.6231	0.6744	-0.0071	0.0102	0.4857	18.9	13.569	11	0.2577	440683	39106	401577	chr14	91580358	14	14	91580358	91580358	1	1	0.3365	296580	0.0513	14	91580358	*	rs716872	R	14	92046702	chr14:92046702	rs716872	a	g	0.67	0.035	0.0068	2.707e-07	92046702	91580358	14	91580358	14	91580358	*	R	-0.696078	5.14706
chr14:91580765:A:G	A	G	0.5126	0.0097	0.4988	0.5447	0.0257	0.0096	0.007572	50.9	22.387	11	0.02154	440683	39106	401577	chr14	91580765	14	14	91580765	91580765	1	1	0.4874	429578	0.0459	14	91580765	*	rs1743181	R	14	92047109	chr14:92047109	rs1743181	a	g	0.4992	-0.0286	0.0064	7.536e-06	92047109	91580765	14	91580765	14	91580765	*	R	2.67708	-4.46875
chr14:91581754:G:A	A	G	0.4618	0.008	0.4395	0.4757	-0.0219	0.0097	0.02351	55	24.431	11	0.01103	440683	39106	401577	chr14	91581754	14	14	91581754	91581754	1	1	0.4618	407015	0.0362	14	91581754	*	rs1743180	R	14	92048098	chr14:92048098	rs1743180	a	g	0.4751	0.0287	0.0064	7.003e-06	92048098	91581754	14	91581754	14	91581754	*	R	-2.25773	4.48438
chr14:91582905:T:C	T	C	0.3407	0.0061	0.3288	0.3779	0.0063	0.0102	0.5362	24.1	14.488	11	0.2072	440683	39106	401577	chr14	91582905	14	14	91582905	91582905	1	1	0.3407	300281	0.0491	14	91582905	*	rs1743177	Y	14	92049249	chr14:92049249	rs1743177	t	c	0.332	-0.0337	0.0068	7.354e-07	92049249	91582905	14	91582905	14	91582905	*	Y	0.617647	-4.95588
chr14:91583479:G:A	A	G	0.4613	0.0085	0.4392	0.4755	-0.0211	0.0096	0.02875	56.9	25.526	11	0.00763	440683	39106	401577	chr14	91583479	14	14	91583479	91583479	1	1	0.4613	406574	0.0363	14	91583479	*	rs1743176	R	14	92049823	chr14:92049823	rs1743176	a	g	0.4753	0.0288	0.0064	6.505e-06	92049823	91583479	14	91583479	14	91583479	*	R	-2.19792	4.5
chr14:91584269:A:G	A	G	0.5074	0.01	0.4929	0.5403	0.0276	0.0096	0.004257	51.5	22.701	11	0.01947	440683	39106	401577	chr14	91584269	14	14	91584269	91584269	1	1	0.4926	434161	0.0474	14	91584269	*	rs1704599	R	14	92050613	chr14:92050613	rs1704599	a	g	0.493	-0.0269	0.0064	2.534e-05	92050613	91584269	14	91584269	14	91584269	*	R	2.875	-4.20312
chr14:91584288:C:T	T	C	0.659	0.0061	0.6216	0.6713	-0.0059	0.0102	0.566	24.8	14.62	11	0.2006	440683	39106	401577	chr14	91584288	14	14	91584288	91584288	1	1	0.341	300546	0.0497	14	91584288	*	rs1704598	B	14	92050632	chr14:92050632	rs1704598	t	c	0.6677	0.0336	0.0068	7.93e-07	92050632	91584288	14	91584288	14	91584288	*	B	-0.578431	4.94118
chr14:91584315:C:T	T	C	0.1662	0.0061	0.1495	0.1767	0.0108	0.0128	0.398	16.2	13.13	11	0.2849	440683	39106	401577	chr14	91584315	14	14	91584315	91584315	1	1	0.1662	146483	0.0272	14	91584315	*	rs61991978	Y	14	92050659	chr14:92050659	rs61991978	t	c	0.1676	-0.0322	0.0086	0.0001765	92050659	91584315	14	91584315	14	91584315	*	Y	0.84375	-3.74419
chr14:91585163:T:C	T	C	0.3322	0.0065	0.3187	0.371	0.0089	0.0103	0.3874	28.6	15.416	11	0.1642	440683	39106	401577	chr14	91585163	14	14	91585163	91585163	1	1	0.3322	292790	0.0523	14	91585163	*	rs1624287	Y	14	92051507	chr14:92051507	rs1624287	t	c	0.323	-0.033	0.0068	1.241e-06	92051507	91585163	14	91585163	14	91585163	*	Y	0.864078	-4.85294
chr14:91586113:G:C	C	G	0.487	0.0097	0.4547	0.5007	-0.0254	0.0096	0.00829	50.4	22.182	11	0.023	440683	39106	401577	chr14	91586113	14	14	91586113	91586113	1	1	0.487	429225	0.046	14	91586113	*	rs1743173	S	14	92052457	chr14:92052457	rs1743173	c	g	0.5009	0.0286	0.0064	7.536e-06	92052457	91586113	14	91586113	14	91586113	*	S	-2.64583	4.46875
chr14:91586166:C:T	T	C	0.659	0.0061	0.6216	0.6713	-0.0058	0.0102	0.5689	23.5	14.38	11	0.2127	440683	39106	401577	chr14	91586166	14	14	91586166	91586166	1	1	0.341	300546	0.0497	14	91586166	*	rs1704667	Y	14	92052510	chr14:92052510	rs1704667	t	c	0.6678	0.0335	0.0068	8.55e-07	92052510	91586166	14	91586166	14	91586166	*	Y	-0.568627	4.92647
chr14:91587018:C:T	T	C	0.1664	0.0061	0.1498	0.1768	0.0108	0.0128	0.4003	15.7	13.052	11	0.29	440683	39106	401577	chr14	91587018	14	14	91587018	91587018	1	1	0.1664	146659	0.027	14	91587018	*	rs61991980	Y	14	92053362	chr14:92053362	rs61991980	t	c	0.1676	-0.0322	0.0086	0.0001765	92053362	91587018	14	91587018	14	91587018	*	Y	0.84375	-3.74419
chr14:91587726:C:T	T	C	0.4896	0.0118	0.4531	0.5009	-0.0248	0.0095	0.00932	53.4	23.589	11	0.01458	440683	39106	401577	chr14	91587726	14	14	91587726	91587726	1	1	0.4896	431517	0.0478	14	91587726	*	rs941845	Y	14	92054070	chr14:92054070	rs941845	t	c	0.4985	0.028	0.0064	1.165e-05	92054070	91587726	14	91587726	14	91587726	*	Y	-2.61053	4.375
chr14:91588749:G:A	A	G	0.659	0.0061	0.6217	0.6712	-0.0061	0.0102	0.5511	24.3	14.528	11	0.2052	440683	39106	401577	chr14	91588749	14	14	91588749	91588749	1	1	0.341	300546	0.0495	14	91588749	*	rs1743171	R	14	92055093	chr14:92055093	rs1743171	a	g	0.6676	0.0334	0.0068	9.216e-07	92055093	91588749	14	91588749	14	91588749	*	R	-0.598039	4.91176
chr14:91590142:G:A	A	G	0.4845	0.0098	0.4534	0.4982	-0.025	0.0096	0.009538	53	23.405	11	0.01549	440683	39106	401577	chr14	91590142	14	14	91590142	91590142	1	1	0.4845	427022	0.0448	14	91590142	*	rs1951431	R	14	92056486	chr14:92056486	rs1951431	a	g	0.4986	0.0278	0.0064	1.345e-05	92056486	91590142	14	91590142	14	91590142	*	R	-2.60417	4.34375
chr14:91590189:C:T	T	C	0.1665	0.006	0.1498	0.1769	0.0109	0.0128	0.395	15.5	13.013	11	0.2925	440683	39106	401577	chr14	91590189	14	14	91590189	91590189	1	1	0.1665	146747	0.0271	14	91590189	*	rs61991981	Y	14	92056533	chr14:92056533	rs61991981	t	c	0.1677	-0.032	0.0086	0.0001936	92056533	91590189	14	91590189	14	91590189	*	Y	0.851562	-3.72093
chr14:91590729:C:T	T	C	0.1665	0.0061	0.1497	0.1769	0.0109	0.0128	0.3942	15.3	12.994	11	0.2937	440683	39106	401577	chr14	91590729	14	14	91590729	91590729	1	1	0.1665	146747	0.0272	14	91590729	*	rs61991982	Y	14	92057073	chr14:92057073	rs61991982	t	c	0.1677	-0.0321	0.0086	0.0001849	92057073	91590729	14	91590729	14	91590729	*	Y	0.851562	-3.73256
chr14:91591605:C:T	T	C	0.1665	0.006	0.1498	0.1769	0.011	0.0128	0.3916	15	12.943	11	0.297	440683	39106	401577	chr14	91591605	14	14	91591605	91591605	1	1	0.1665	146747	0.0271	14	91591605	*	rs61991983	Y	14	92057949	chr14:92057949	rs61991983	t	c	0.1697	-0.0321	0.0088	0.0002624	92057949	91591605	14	91591605	14	91591605	*	Y	0.859375	-3.64773
chr14:91591616:G:A	A	G	0.46	0.0084	0.4392	0.4755	-0.0206	0.0097	0.03299	55.6	24.789	11	0.009788	440683	39106	401577	chr14	91591616	14	14	91591616	91591616	1	1	0.46	405428	0.0363	14	91591616	*	rs1704680	R	14	92057960	chr14:92057960	rs1704680	a	g	0.4751	0.0289	0.0064	6.042e-06	92057960	91591616	14	91591616	14	91591616	*	R	-2.12371	4.51562
chr14:91592101:G:A	A	G	0.6615	0.0062	0.6227	0.6731	-0.0072	0.0102	0.4832	19.5	13.667	11	0.252	440683	39106	401577	chr14	91592101	14	14	91592101	91592101	1	1	0.3385	298342	0.0504	14	91592101	*	rs1285637	R	14	92058445	chr14:92058445	rs1285637	a	g	0.6697	0.0344	0.0068	4.312e-07	92058445	91592101	14	91592101	14	91592101	*	R	-0.705882	5.05882
chr14:91593148:G:C	C	G	0.1664	0.0061	0.1498	0.1769	0.0115	0.0128	0.3687	14.7	12.892	11	0.3004	440683	39106	401577	chr14	91593148	14	14	91593148	91593148	1	1	0.1664	146659	0.0271	14	91593148	*	rs61991984	S	14	92059492	chr14:92059492	rs61991984	c	g	0.1697	-0.0321	0.0088	0.0002624	92059492	91593148	14	91593148	14	91593148	*	S	0.898437	-3.64773
chr14:91593368:C:T	T	C	0.6591	0.0063	0.6216	0.6722	-0.0063	0.0102	0.5352	24.2	14.52	11	0.2055	440683	39106	401577	chr14	91593368	14	14	91593368	91593368	1	1	0.3409	300458	0.0506	14	91593368	*	rs1285638	Y	14	92059712	chr14:92059712	rs1285638	t	c	0.6678	0.0336	0.0068	7.93e-07	92059712	91593368	14	91593368	14	91593368	*	Y	-0.617647	4.94118
chr14:91594472:T:A	A	T	0.166	0.0059	0.1494	0.1763	0.0106	0.0128	0.4086	13.1	12.665	11	0.3158	440683	39106	401577	chr14	91594472	14	14	91594472	91594472	1	1	0.166	146307	0.0269	14	91594472	*	rs61991985	W	14	92060816	chr14:92060816	rs61991985	a	t	0.1675	-0.0323	0.0086	0.0001685	92060816	91594472	14	91594472	14	91594472	*	W	0.828125	-3.75581
chr14:91594706:T:A	A	T	0.1641	0.0062	0.1484	0.176	0.0097	0.0129	0.4523	19.3	13.628	11	0.2543	440683	39106	401577	chr14	91594706	14	14	91594706	91594706	1	1	0.1641	144632	0.0276	14	91594706	*	rs61991987	H	14	92061050	chr14:92061050	rs61991987	a	t	0.1666	-0.0331	0.0086	0.0001156	92061050	91594706	14	91594706	14	91594706	*	H	0.751938	-3.84884
chr14:91595106:C:T	T	C	0.7162	0.0072	0.6776	0.739	-0.0169	0.0108	0.1163	32.9	16.386	11	0.1274	440683	39106	401577	chr14	91595106	14	14	91595106	91595106	1	1	0.2838	250132	0.0614	14	91595106	*	rs1285639	Y	14	92061450	chr14:92061450	rs1285639	t	c	0.7222	0.0311	0.0071	1.253e-05	92061450	91595106	14	91595106	14	91595106	*	Y	-1.56481	4.38028
chr14:91595376:C:T	T	C	0.5418	0.0083	0.5194	0.5556	-0.0329	0.0097	0.0006897	50.3	22.151	11	0.02323	440683	39106	401577	chr14	91595376	14	14	91595376	91595376	1	1	0.4582	403842	0.0362	14	91595376	*	rs1285640	Y	14	92061720	chr14:92061720	rs1285640	t	c	0.5528	0.0233	0.0064	0.0002642	92061720	91595376	14	91595376	14	91595376	*	Y	-3.39175	3.64062
chr14:91595388:C:T	T	C	0.5418	0.0083	0.5195	0.5556	-0.0329	0.0097	0.0006875	50.4	22.173	11	0.02307	440683	39106	401577	chr14	91595388	14	14	91595388	91595388	1	1	0.4582	403842	0.0361	14	91595388	*	rs1285641	Y	14	92061732	chr14:92061732	rs1285641	t	c	0.5528	0.0233	0.0064	0.0002642	92061732	91595388	14	91595388	14	91595388	*	Y	-3.39175	3.64062
chr14:91595403:G:A	A	G	0.7163	0.0072	0.6776	0.739	-0.017	0.0108	0.1151	33.2	16.47	11	0.1246	440683	39106	401577	chr14	91595403	14	14	91595403	91595403	1	1	0.2837	250044	0.0614	14	91595403	*	rs1285642	R	14	92061747	chr14:92061747	rs1285642	a	g	0.7221	0.0311	0.0071	1.253e-05	92061747	91595403	14	91595403	14	91595403	*	R	-1.57407	4.38028
chr14:91595653:T:C	T	C	0.2838	0.0072	0.261	0.3224	0.0169	0.0108	0.117	32.4	16.282	11	0.131	440683	39106	401577	chr14	91595653	14	14	91595653	91595653	1	1	0.2838	250132	0.0614	14	91595653	*	rs1285643	Y	14	92061997	chr14:92061997	rs1285643	t	c	0.2778	-0.0311	0.0071	1.253e-05	92061997	91595653	14	91595653	14	91595653	*	Y	1.56481	-4.38028
chr14:91596186:T:C	T	C	0.2838	0.0072	0.2617	0.3224	0.0165	0.0108	0.1252	32	16.174	11	0.1348	440683	39106	401577	chr14	91596186	14	14	91596186	91596186	1	1	0.2838	250132	0.0607	14	91596186	*	rs1285644	Y	14	92062530	chr14:92062530	rs1285644	t	c	0.2778	-0.0312	0.0071	1.175e-05	92062530	91596186	14	91596186	14	91596186	*	Y	1.52778	-4.39437
chr14:91597004:A:C	A	C	0.3086	0.0078	0.2829	0.3437	0.0097	0.0105	0.3555	27.1	15.096	11	0.1781	440683	39106	401577	chr14	91597004	14	14	91597004	91597004	1	1	0.3086	271990	0.0608	14	91597004	*	rs1704663	H	14	92063348	chr14:92063348	rs1704663	a	c	0.3016	-0.0306	0.007	1.289e-05	92063348	91597004	14	91597004	14	91597004	*	H	0.92381	-4.37143
chr14:91597182:G:A	A	G	0.1639	0.0062	0.1484	0.176	0.0083	0.0129	0.5197	19.1	13.59	11	0.2565	440683	39106	401577	chr14	91597182	14	14	91597182	91597182	1	1	0.1639	144456	0.0276	14	91597182	*	rs61991989	R	14	92063526	chr14:92063526	rs61991989	a	g	0.1664	-0.0328	0.0086	0.0001333	92063526	91597182	14	91597182	14	91597182	*	R	0.643411	-3.81395
chr14:91597766:G:A	A	G	0.5183	0.0073	0.5017	0.5327	-0.0274	0.0097	0.004614	49.9	21.962	11	0.02467	440683	39106	401577	chr14	91597766	14	14	91597766	91597766	1	1	0.4817	424554	0.031	14	91597766	*	rs1704662	R	14	92064110	chr14:92064110	rs1704662	a	g	0.5297	0.0243	0.0064	0.000142	92064110	91597766	14	91597766	14	91597766	*	R	-2.82474	3.79687
chr14:91598143:T:C	T	C	0.8276	0.0061	0.8181	0.844	-0.0059	0.0127	0.6416	18.1	13.426	11	0.2664	440683	39106	401577	chr14	91598143	14	14	91598143	91598143	1	1	0.1724	151947	0.0259	14	91598143	*	rs61991990	Y	14	92064487	chr14:92064487	rs61991990	t	c	0.8257	0.0344	0.0085	4.988e-05	92064487	91598143	14	91598143	14	91598143	*	Y	-0.464567	4.04706
chr14:91598491:T:C	T	C	0.3086	0.0079	0.2829	0.3442	0.0095	0.0105	0.3642	27.7	15.216	11	0.1728	440683	39106	401577	chr14	91598491	14	14	91598491	91598491	1	1	0.3086	271990	0.0613	14	91598491	*	rs11623393	Y	14	92064835	chr14:92064835	rs11623393	t	c	0.3017	-0.0308	0.007	1.131e-05	92064835	91598491	14	91598491	14	91598491	*	Y	0.904762	-4.4
chr14:91598517:T:C	T	C	0.2839	0.0072	0.261	0.3224	0.0157	0.0108	0.1451	34.9	16.89	11	0.1112	440683	39106	401577	chr14	91598517	14	14	91598517	91598517	1	1	0.2839	250220	0.0614	14	91598517	*	rs4904797	Y	14	92064861	chr14:92064861	rs4904797	t	c	0.2778	-0.0313	0.0071	1.102e-05	92064861	91598517	14	91598517	14	91598517	*	Y	1.4537	-4.40845
chr14:91598558:T:A	A	T	0.7161	0.0072	0.6776	0.739	-0.0157	0.0108	0.1441	34.7	16.842	11	0.1126	440683	39106	401577	chr14	91598558	14	14	91598558	91598558	1	1	0.2839	250220	0.0614	14	91598558	*	rs1704661	W	14	92064902	chr14:92064902	rs1704661	a	t	0.7222	0.0313	0.0071	1.102e-05	92064902	91598558	14	91598558	14	91598558	*	W	-1.4537	4.40845
chr14:91598586:T:C	T	C	0.2839	0.0072	0.261	0.3224	0.0157	0.0108	0.1443	34.9	16.9	11	0.1109	440683	39106	401577	chr14	91598586	14	14	91598586	91598586	1	1	0.2839	250220	0.0614	14	91598586	*	rs1704660	Y	14	92064930	chr14:92064930	rs1704660	t	c	0.2778	-0.0313	0.0071	1.102e-05	92064930	91598586	14	91598586	14	91598586	*	Y	1.4537	-4.40845
chr14:91598753:G:A	A	G	0.5415	0.0085	0.5192	0.5558	-0.0313	0.0097	0.001291	48.8	21.492	11	0.02862	440683	39106	401577	chr14	91598753	14	14	91598753	91598753	1	1	0.4585	404106	0.0366	14	91598753	*	rs1704659	R	14	92065097	chr14:92065097	rs1704659	a	g	0.5534	0.0237	0.0065	0.0002613	92065097	91598753	14	91598753	14	91598753	*	R	-3.2268	3.64615
chr14:91599339:C:T	T	C	0.6925	0.0075	0.6599	0.7171	-0.011	0.0105	0.2948	29	15.5	11	0.1607	440683	39106	401577	chr14	91599339	14	14	91599339	91599339	1	1	0.3075	271020	0.0572	14	91599339	*	rs1704658	Y	14	92065683	chr14:92065683	rs1704658	t	c	0.6988	0.031	0.007	9.913e-06	92065683	91599339	14	91599339	14	91599339	*	Y	-1.04762	4.42857
chr14:91599793:A:G	A	G	0.2839	0.0073	0.261	0.3223	0.0157	0.0108	0.1464	33.9	16.632	11	0.1193	440683	39106	401577	chr14	91599793	14	14	91599793	91599793	1	1	0.2839	250220	0.0613	14	91599793	*	rs1743166	R	14	92066137	chr14:92066137	rs1743166	a	g	0.2778	-0.0314	0.0071	1.032e-05	92066137	91599793	14	91599793	14	91599793	*	R	1.4537	-4.42254
chr14:91601191:T:C	T	C	0.284	0.0073	0.261	0.3224	0.0155	0.0108	0.1506	34.1	16.696	11	0.1172	440683	39106	401577	chr14	91601191	14	14	91601191	91601191	1	1	0.284	250308	0.0614	14	91601191	*	rs1704657	Y	14	92067535	chr14:92067535	rs1704657	t	c	0.2777	-0.0314	0.0071	1.032e-05	92067535	91601191	14	91601191	14	91601191	*	Y	1.43519	-4.42254
chr14:91601937:A:G	A	G	0.4581	0.0084	0.4441	0.4805	0.0312	0.0097	0.001328	48.6	21.398	11	0.02947	440683	39106	401577	chr14	91601937	14	14	91601937	91601937	1	1	0.4581	403754	0.0364	14	91601937	*	rs1704656	R	14	92068281	chr14:92068281	rs1704656	a	g	0.4465	-0.0238	0.0065	0.0002461	92068281	91601937	14	91601937	14	91601937	*	R	3.21649	-3.66154
chr14:91603138:C:T	T	C	0.7161	0.0073	0.6777	0.739	-0.0157	0.0108	0.1453	33.6	16.558	11	0.1217	440683	39106	401577	chr14	91603138	14	14	91603138	91603138	1	1	0.2839	250220	0.0613	14	91603138	*	rs1704655	Y	14	92069482	chr14:92069482	rs1704655	t	c	0.7224	0.0315	0.0071	9.675e-06	92069482	91603138	14	91603138	14	91603138	*	Y	-1.4537	4.43662
chr14:91603711:G:C	C	G	0.1649	0.0059	0.1488	0.1757	0.0095	0.0129	0.4615	20	13.758	11	0.2467	440683	39106	401577	chr14	91603711	14	14	91603711	91603711	1	1	0.1649	145337	0.0269	14	91603711	*	rs61991993	S	14	92070055	chr14:92070055	rs61991993	c	g	0.1672	-0.0325	0.0086	0.0001535	92070055	91603711	14	91603711	14	91603711	*	S	0.736434	-3.77907
chr14:91604263:C:A	A	C	0.7162	0.0073	0.6777	0.7385	-0.0157	0.0108	0.1453	33.4	16.523	11	0.1228	440683	39106	401577	chr14	91604263	14	14	91604263	91604263	1	1	0.2838	250132	0.0608	14	91604263	*	rs2402044	M	14	92070607	chr14:92070607	rs2402044	a	c	0.7225	0.0315	0.0071	9.675e-06	92070607	91604263	14	91604263	14	91604263	*	M	-1.4537	4.43662
chr14:91604878:T:C	T	C	0.284	0.0074	0.2609	0.3223	0.0154	0.0108	0.1521	35.8	17.125	11	0.1042	440683	39106	401577	chr14	91604878	14	14	91604878	91604878	1	1	0.284	250308	0.0614	14	91604878	*	rs1704654	Y	14	92071222	chr14:92071222	rs1704654	t	c	0.2774	-0.0315	0.0071	9.675e-06	92071222	91604878	14	91604878	14	91604878	*	Y	1.42593	-4.43662
chr14:91606005:G:A	A	G	0.1984	0.0071	0.1739	0.2075	0.0062	0.012	0.6031	8.7	12.049	11	0.36	440683	39106	401577	chr14	91606005	14	14	91606005	91606005	1	1	0.1984	174863	0.0336	14	91606005	*	rs7146547	R	14	92072349	chr14:92072349	rs7146547	a	g	0.1995	-0.0293	0.0081	0.0002787	92072349	91606005	14	91606005	14	91606005	*	R	0.516667	-3.61728
chr14:91606312:C:T	T	C	0.6069	0.0089	0.5744	0.6398	-0.0122	0.01	0.2213	25.5	14.771	11	0.1932	440683	39106	401577	chr14	91606312	14	14	91606312	91606312	1	1	0.3931	346465	0.0654	14	91606312	*	rs1743164	Y	14	92072656	chr14:92072656	rs1743164	t	c	0.615	0.0247	0.0066	0.0001807	92072656	91606312	14	91606312	14	91606312	*	Y	-1.22	3.74242
chr14:91607486:T:C	T	C	0.3915	0.0083	0.3605	0.4217	0.0131	0.01	0.1888	30.8	15.892	11	0.1452	440683	39106	401577	chr14	91607486	14	14	91607486	91607486	1	1	0.3915	345055	0.0612	14	91607486	*	rs1704649	Y	14	92073830	chr14:92073830	rs1704649	t	c	0.3843	-0.0245	0.0066	0.0002038	92073830	91607486	14	91607486	14	91607486	*	Y	1.31	-3.71212
chr14:91607874:A:G	A	G	0.3162	0.0087	0.2891	0.3517	0.0125	0.0104	0.2315	11.5	12.423	11	0.3327	440683	39106	401577	chr14	91607874	14	14	91607874	91607874	1	1	0.3162	278688	0.0626	14	91607874	*	rs1704648	V	14	92074218	chr14:92074218	rs1704648	a	g	0.3088	-0.0312	0.007	8.685e-06	92074218	91607874	14	91607874	14	91607874	*	V	1.20192	-4.45714
chr14:91608064:G:C	C	G	0.7092	0.0114	0.669	0.7442	-0.0111	0.0107	0.2976	12.2	12.529	11	0.3252	440683	39106	401577	chr14	91608064	14	14	91608064	91608064	1	1	0.2908	256301	0.0752	14	91608064	*	rs1704646	S	14	92074408	chr14:92074408	rs1704646	c	g	0.7157	0.0279	0.0073	0.0001408	92074408	91608064	14	91608064	14	91608064	*	S	-1.03738	3.82192
chr14:91608088:G:A	A	G	0.708	0.0112	0.6683	0.7426	-0.0106	0.0107	0.3201	19	13.575	11	0.2574	440683	39106	401577	chr14	91608088	14	14	91608088	91608088	1	1	0.292	257359	0.0743	14	91608088	*	rs1743160	R	14	92074432	chr14:92074432	rs1743160	a	g	0.718	0.0274	0.0071	0.0001189	92074432	91608088	14	91608088	14	91608088	*	R	-0.990654	3.85915
chr14:91608201:T:A	A	T	0.7082	0.0111	0.6686	0.7426	-0.0104	0.0107	0.3294	19.6	13.689	11	0.2507	440683	39106	401577	chr14	91608201	14	14	91608201	91608201	1	1	0.2918	257183	0.074	14	91608201	*	rs1743159	W	14	92074545	chr14:92074545	rs1743159	a	t	0.7181	0.0275	0.0071	0.0001122	92074545	91608201	14	91608201	14	91608201	*	W	-0.971963	3.87324
chr14:91608512:C:A	A	C	0.7082	0.0111	0.6685	0.7427	-0.0105	0.0107	0.3263	17.5	13.329	11	0.2724	440683	39106	401577	chr14	91608512	14	14	91608512	91608512	1	1	0.2918	257183	0.0742	14	91608512	*	rs1743158	M	14	92074856	chr14:92074856	rs1743158	a	c	0.7181	0.0276	0.0071	0.000106	92074856	91608512	14	91608512	14	91608512	*	M	-0.981308	3.88732
chr14:91608891:C:T	T	C	0.7082	0.0112	0.6684	0.7428	-0.0106	0.0107	0.3226	18.2	13.452	11	0.2648	440683	39106	401577	chr14	91608891	14	14	91608891	91608891	1	1	0.2918	257183	0.0744	14	91608891	*	rs941844	Y	14	92075235	chr14:92075235	rs941844	t	c	0.718	0.0276	0.0071	0.000106	92075235	91608891	14	91608891	14	91608891	*	Y	-0.990654	3.88732
chr14:91608960:A:G	A	G	0.2857	0.0113	0.2513	0.3251	0.0132	0.0108	0.2197	29.2	15.539	11	0.1591	440683	39106	401577	chr14	91608960	14	14	91608960	91608960	1	1	0.2857	251806	0.0738	14	91608960	*	rs941843	R	14	92075304	chr14:92075304	rs941843	a	g	0.2753	-0.026	0.0072	0.0003196	92075304	91608960	14	91608960	14	91608960	*	R	1.22222	-3.61111
chr14:91609077:G:C	C	G	0.7082	0.0112	0.6685	0.7428	-0.0104	0.0107	0.3321	18.2	13.452	11	0.2648	440683	39106	401577	chr14	91609077	14	14	91609077	91609077	1	1	0.2918	257183	0.0743	14	91609077	*	rs941842	S	14	92075421	chr14:92075421	rs941842	c	g	0.718	0.0276	0.0071	0.000106	92075421	91609077	14	91609077	14	91609077	*	S	-0.971963	3.88732
chr14:91609300:T:C	T	C	0.2918	0.0112	0.2572	0.3315	0.0105	0.0107	0.3264	18.7	13.525	11	0.2604	440683	39106	401577	chr14	91609300	14	14	91609300	91609300	1	1	0.2918	257183	0.0743	14	91609300	*	rs1704645	Y	14	92075644	chr14:92075644	rs1704645	t	c	0.2821	-0.0276	0.0071	0.000106	92075644	91609300	14	91609300	14	91609300	*	Y	0.981308	-3.88732
chr14:91609433:G:C	C	G	0.7085	0.011	0.6692	0.7428	-0.0105	0.0107	0.3262	17.9	13.394	11	0.2683	440683	39106	401577	chr14	91609433	14	14	91609433	91609433	1	1	0.2915	256918	0.0736	14	91609433	*	rs1704644	S	14	92075777	chr14:92075777	rs1704644	c	g	0.718	0.0277	0.0071	0.0001	92075777	91609433	14	91609433	14	91609433	*	S	-0.981308	3.90141
chr14:91609711:T:G	T	G	0.2918	0.0112	0.2572	0.3315	0.0105	0.0107	0.3281	18.4	13.487	11	0.2627	440683	39106	401577	chr14	91609711	14	14	91609711	91609711	1	1	0.2918	257183	0.0743	14	91609711	*	rs1743156	K	14	92076055	chr14:92076055	rs1743156	t	g	0.2852	-0.0285	0.0073	0.0001008	92076055	91609711	14	91609711	14	91609711	*	K	0.981308	-3.90411
chr14:91610992:C:T	T	C	0.7081	0.0112	0.6684	0.7428	-0.0101	0.0107	0.3433	18.2	13.452	11	0.2648	440683	39106	401577	chr14	91610992	14	14	91610992	91610992	1	1	0.2919	257271	0.0744	14	91610992	*	rs724613	Y	14	92077336	chr14:92077336	rs724613	t	c	0.7183	0.0275	0.0071	0.0001122	92077336	91610992	14	91610992	14	91610992	*	Y	-0.943925	3.87324
chr14:91611534:C:T	T	C	0.6058	0.0078	0.5753	0.6359	-0.0136	0.0099	0.1701	31.3	16	11	0.1411	440683	39106	401577	chr14	91611534	14	14	91611534	91611534	1	1	0.3942	347434	0.0606	14	91611534	*	rs1704643	Y	14	92077878	chr14:92077878	rs1704643	t	c	0.6131	0.0251	0.0066	0.0001417	92077878	91611534	14	91611534	14	91611534	*	Y	-1.37374	3.80303
chr14:91612088:C:T	T	C	0.6058	0.0079	0.5754	0.636	-0.0134	0.01	0.1781	30.5	15.824	11	0.1478	440683	39106	401577	chr14	91612088	14	14	91612088	91612088	1	1	0.3942	347434	0.0606	14	91612088	*	rs1743153	Y	14	92078432	chr14:92078432	rs1743153	t	c	0.6125	0.0248	0.0066	0.0001701	92078432	91612088	14	91612088	14	91612088	*	Y	-1.34	3.75758
chr14:91612664:A:C	A	C	0.2902	0.0118	0.257	0.3314	0.0109	0.0107	0.3066	20.5	13.835	11	0.2423	440683	39106	401577	chr14	91612664	14	14	91612664	91612664	1	1	0.2902	255772	0.0744	14	91612664	*	rs1743152	M	14	92079008	chr14:92079008	rs1743152	a	c	0.282	-0.0275	0.0071	0.0001122	92079008	91612664	14	91612664	14	91612664	*	M	1.01869	-3.87324
chr14:91613181:C:T	T	C	0.7078	0.0113	0.6682	0.743	-0.0102	0.0107	0.3394	18.2	13.452	11	0.2648	440683	39106	401577	chr14	91613181	14	14	91613181	91613181	1	1	0.2922	257535	0.0748	14	91613181	*	rs1704642	Y	14	92079525	chr14:92079525	rs1704642	t	c	0.7178	0.0275	0.0071	0.0001122	92079525	91613181	14	91613181	14	91613181	*	Y	-0.953271	3.87324
chr14:91614411:T:C	T	C	0.2919	0.0113	0.257	0.3314	0.0105	0.0107	0.327	17.7	13.373	11	0.2696	440683	39106	401577	chr14	91614411	14	14	91614411	91614411	1	1	0.2919	257271	0.0744	14	91614411	*	rs1623059	Y	14	92080755	chr14:92080755	rs1623059	t	c	0.282	-0.0277	0.0071	0.0001	92080755	91614411	14	91614411	14	91614411	*	Y	0.981308	-3.90141
chr14:91615816:C:A	A	C	0.7489	0.0099	0.7124	0.7739	-0.0143	0.0112	0.2026	48.7	21.444	11	0.02905	440683	39106	401577	chr14	91615816	14	14	91615816	91615816	1	1	0.2511	221311	0.0615	14	91615816	*	rs1743146	M	14	92082160	chr14:92082160	rs1743146	a	c	0.7567	0.0273	0.0074	0.0002403	92082160	91615816	14	91615816	14	91615816	*	M	-1.27679	3.68919
chr14:91616910:A:T	A	T	0.259	0.0099	0.2348	0.2937	0.0112	0.0111	0.3153	41.6	18.823	11	0.06435	440683	39106	401577	chr14	91616910	14	14	91616910	91616910	1	1	0.259	228274	0.0589	14	91616910	*	rs1743145	W	14	92083254	chr14:92083254	rs1743145	a	t	0.2496	-0.029	0.0074	9.577e-05	92083254	91616910	14	91616910	14	91616910	*	W	1.00901	-3.91892
chr14:91617441:A:G	A	G	0.2591	0.0099	0.2348	0.2938	0.0108	0.0111	0.3326	41.6	18.848	11	0.06387	440683	39106	401577	chr14	91617441	14	14	91617441	91617441	1	1	0.2591	228362	0.059	14	91617441	*	rs1621967	R	14	92083785	chr14:92083785	rs1621967	a	g	0.2496	-0.0291	0.0074	9.059e-05	92083785	91617441	14	91617441	14	91617441	*	R	0.972973	-3.93243
chr14:91617660:C:G	C	G	0.2569	0.0096	0.2348	0.2938	0.0114	0.0111	0.3036	41.4	18.778	11	0.0652	440683	39106	401577	chr14	91617660	14	14	91617660	91617660	1	1	0.2569	226423	0.059	14	91617660	*	rs1620238	S	14	92084004	chr14:92084004	rs1620238	c	g	0.2495	-0.0291	0.0074	9.059e-05	92084004	91617660	14	91617660	14	91617660	*	S	1.02703	-3.93243
chr14:91618145:T:G	T	G	0.259	0.0099	0.2348	0.2937	0.0112	0.0111	0.3145	41.5	18.819	11	0.06443	440683	39106	401577	chr14	91618145	14	14	91618145	91618145	1	1	0.259	228274	0.0589	14	91618145	*	rs1743144	K	14	92084489	chr14:92084489	rs1743144	t	g	0.2495	-0.029	0.0074	9.577e-05	92084489	91618145	14	91618145	14	91618145	*	K	1.00901	-3.91892
chr14:91620154:T:A	A	T	0.6388	0.0066	0.6111	0.6624	-0.0142	0.0102	0.1612	42.4	19.081	11	0.05965	440683	39106	401577	chr14	91620154	14	14	91620154	91620154	1	1	0.3612	318349	0.0513	14	91620154	*	rs1285631	W	14	92086498	chr14:92086498	rs1285631	a	t	0.6452	0.0251	0.0067	0.0001799	92086498	91620154	14	91620154	14	91620154	*	W	-1.39216	3.74627
chr14:91620184:T:C	T	C	0.2594	0.01	0.2348	0.2938	0.0113	0.0112	0.3124	41.9	18.917	11	0.0626	440683	39106	401577	chr14	91620184	14	14	91620184	91620184	1	1	0.2594	228626	0.059	14	91620184	*	rs1285632	Y	14	92086528	chr14:92086528	rs1285632	t	c	0.2493	-0.0289	0.0074	0.0001012	92086528	91620184	14	91620184	14	91620184	*	Y	1.00893	-3.90541
chr14:91620369:A:G	A	G	0.2577	0.0098	0.2348	0.2938	0.0116	0.0111	0.2962	42.8	19.217	11	0.05731	440683	39106	401577	chr14	91620369	14	14	91620369	91620369	1	1	0.2577	227128	0.059	14	91620369	*	rs1298989	R	14	92086713	chr14:92086713	rs1298989	a	g	0.2493	-0.029	0.0074	9.577e-05	92086713	91620369	14	91620369	14	91620369	*	R	1.04505	-3.91892
chr14:91620806:C:T	T	C	0.1473	0.0063	0.1282	0.1569	0.0016	0.0135	0.9057	19.9	13.739	11	0.2478	440683	39106	401577	chr14	91620806	14	14	91620806	91620806	1	1	0.1473	129825	0.0287	14	91620806	*	rs61988702	Y	14	92087150	chr14:92087150	rs61988702	t	c	0.1468	-0.0324	0.0091	0.0003753	92087150	91620806	14	91620806	14	91620806	*	Y	0.118519	-3.56044
chr14:91621672:G:A	A	G	0.7425	0.0108	0.6821	0.7652	-0.0113	0.0111	0.3106	41.6	18.826	11	0.06429	440683	39106	401577	chr14	91621672	14	14	91621672	91621672	1	1	0.2575	226952	0.0831	14	91621672	*	rs1296082	R	14	92088016	chr14:92088016	rs1296082	a	g	0.7507	0.0289	0.0074	0.0001012	92088016	91621672	14	91621672	14	91621672	*	R	-1.01802	3.90541
chr14:91622511:A:G	A	G	0.258	0.0109	0.2348	0.3178	0.0113	0.0111	0.3087	42.7	19.188	11	0.0578	440683	39106	401577	chr14	91622511	14	14	91622511	91622511	1	1	0.258	227392	0.083	14	91622511	*	rs1285635	R	14	92088855	chr14:92088855	rs1285635	a	g	0.2493	-0.0289	0.0074	0.0001012	92088855	91622511	14	91622511	14	91622511	*	R	1.01802	-3.90541
chr14:91623441:A:T	A	T	0.2596	0.011	0.235	0.3178	0.011	0.0112	0.3243	41.9	18.935	11	0.06227	440683	39106	401577	chr14	91623441	14	14	91623441	91623441	1	1	0.2596	228803	0.0828	14	91623441	*	rs2756168	W	14	92089785	chr14:92089785	rs2756168	a	t	0.2493	-0.029	0.0074	9.577e-05	92089785	91623441	14	91623441	14	91623441	*	W	0.982143	-3.91892
chr14:91623642:A:G	A	G	0.2596	0.011	0.2349	0.3177	0.011	0.0112	0.326	41.9	18.947	11	0.06205	440683	39106	401577	chr14	91623642	14	14	91623642	91623642	1	1	0.2596	228803	0.0828	14	91623642	*	rs1704618	R	14	92089986	chr14:92089986	rs1704618	a	g	0.2493	-0.029	0.0074	9.577e-05	92089986	91623642	14	91623642	14	91623642	*	R	0.982143	-3.91892
chr14:91624078:T:C	T	C	0.2596	0.011	0.235	0.3178	0.0111	0.0112	0.3199	42	18.959	11	0.06182	440683	39106	401577	chr14	91624078	14	14	91624078	91624078	1	1	0.2596	228803	0.0828	14	91624078	*	rs1704617	Y	14	92090422	chr14:92090422	rs1704617	t	c	0.2494	-0.029	0.0074	9.577e-05	92090422	91624078	14	91624078	14	91624078	*	Y	0.991071	-3.91892
chr14:91624160:T:C	T	C	0.2597	0.011	0.2351	0.318	0.0108	0.0112	0.333	41.9	18.933	11	0.06231	440683	39106	401577	chr14	91624160	14	14	91624160	91624160	1	1	0.2597	228891	0.0829	14	91624160	*	rs1704616	Y	14	92090504	chr14:92090504	rs1704616	t	c	0.2493	-0.0291	0.0074	9.059e-05	92090504	91624160	14	91624160	14	91624160	*	Y	0.964286	-3.93243
chr14:91624377:G:A	A	G	0.74	0.0111	0.6819	0.7649	-0.0115	0.0112	0.305	40.8	18.59	11	0.06887	440683	39106	401577	chr14	91624377	14	14	91624377	91624377	1	1	0.26	229155	0.083	14	91624377	*	rs10140230	R	14	92090721	chr14:92090721	rs10140230	a	g	0.7501	0.029	0.0074	9.577e-05	92090721	91624377	14	91624377	14	91624377	*	R	-1.02679	3.91892
chr14:91625796:A:T	A	T	0.2597	0.0111	0.2347	0.318	0.0113	0.0112	0.312	40.7	18.56	11	0.06947	440683	39106	401577	chr14	91625796	14	14	91625796	91625796	1	1	0.2597	228891	0.0833	14	91625796	*	rs4904800	W	14	92092140	chr14:92092140	rs4904800	a	t	0.2496	-0.0289	0.0074	0.0001012	92092140	91625796	14	91625796	14	91625796	*	W	1.00893	-3.90541
chr14:91625913:C:T	T	C	0.7401	0.0111	0.682	0.7651	-0.0117	0.0112	0.2953	41.1	18.662	11	0.06744	440683	39106	401577	chr14	91625913	14	14	91625913	91625913	1	1	0.2599	229067	0.0831	14	91625913	*	rs2402046	Y	14	92092257	chr14:92092257	rs2402046	t	c	0.7503	0.029	0.0074	9.577e-05	92092257	91625913	14	91625913	14	91625913	*	Y	-1.04464	3.91892
chr14:91626724:A:G	A	G	0.2596	0.0111	0.2344	0.3178	0.0115	0.0112	0.3053	42.2	19.041	11	0.06035	440683	39106	401577	chr14	91626724	14	14	91626724	91626724	1	1	0.2596	228803	0.0834	14	91626724	*	rs1704666	R	14	92093068	chr14:92093068	rs1704666	a	g	0.2493	-0.029	0.0074	9.577e-05	92093068	91626724	14	91626724	14	91626724	*	R	1.02679	-3.91892
chr14:91626973:C:T	T	C	0.7401	0.0111	0.682	0.7653	-0.0117	0.0112	0.2954	41	18.646	11	0.06775	440683	39106	401577	chr14	91626973	14	14	91626973	91626973	1	1	0.2599	229067	0.0833	14	91626973	*	rs1743139	Y	14	92093317	chr14:92093317	rs1743139	t	c	0.7503	0.029	0.0074	9.577e-05	92093317	91626973	14	91626973	14	91626973	*	Y	-1.04464	3.91892
chr14:91626989:T:C	T	C	0.2596	0.0111	0.2344	0.3179	0.0114	0.0112	0.3097	41.8	18.913	11	0.06267	440683	39106	401577	chr14	91626989	14	14	91626989	91626989	1	1	0.2596	228803	0.0835	14	91626989	*	rs1704665	Y	14	92093333	chr14:92093333	rs1704665	t	c	0.2523	-0.0302	0.0076	7.776e-05	92093333	91626989	14	91626989	14	91626989	*	Y	1.01786	-3.97368
chr14:91627992:T:A	A	T	0.6046	0.009	0.5663	0.6369	-0.0139	0.01	0.1652	34.5	16.804	11	0.1138	440683	39106	401577	chr14	91627992	14	14	91627992	91627992	1	1	0.3954	348492	0.0706	14	91627992	*	rs1743137	W	14	92094336	chr14:92094336	rs1743137	a	t	0.6126	0.0247	0.0066	0.0001807	92094336	91627992	14	91627992	14	91627992	*	W	-1.39	3.74242
chr14:91628392:T:C	T	C	0.2927	0.0122	0.2564	0.3411	0.0106	0.0108	0.3236	20.4	13.82	11	0.2431	440683	39106	401577	chr14	91628392	14	14	91628392	91628392	1	1	0.2927	257976	0.0847	14	91628392	*	rs1743135	Y	14	92094736	chr14:92094736	rs1743135	t	c	0.2817	-0.0275	0.0071	0.0001122	92094736	91628392	14	91628392	14	91628392	*	Y	0.981481	-3.87324
chr14:91629511:G:A	A	G	0.7143	0.013	0.6665	0.7496	-0.0141	0.0108	0.1927	29.9	15.685	11	0.1532	440683	39106	401577	chr14	91629511	14	14	91629511	91629511	1	1	0.2857	251806	0.0831	14	91629511	*	rs8010970	R	14	92095855	chr14:92095855	rs8010970	a	g	0.7253	0.0269	0.0072	0.0001965	92095855	91629511	14	91629511	14	91629511	*	R	-1.30556	3.73611
chr14:91629818:A:G	A	G	0.2642	0.0124	0.2349	0.3185	0.0165	0.0112	0.1418	32.2	16.221	11	0.1331	440683	39106	401577	chr14	91629818	14	14	91629818	91629818	1	1	0.2642	232857	0.0836	14	91629818	*	rs1285613	R	14	92096162	chr14:92096162	rs1285613	a	g	0.2522	-0.0263	0.0074	0.0004034	92096162	91629818	14	91629818	14	91629818	*	R	1.47321	-3.55405
chr14:91630280:A:G	A	G	0.2926	0.0124	0.256	0.3411	0.01	0.0109	0.3563	19.2	13.616	11	0.255	440683	39106	401577	chr14	91630280	14	14	91630280	91630280	1	1	0.2926	257888	0.0851	14	91630280	*	rs1285612	R	14	92096624	chr14:92096624	rs1285612	a	g	0.2819	-0.0275	0.0071	0.0001122	92096624	91630280	14	91630280	14	91630280	*	R	0.917431	-3.87324
chr14:91630326:C:T	T	C	0.7465	0.0114	0.688	0.774	-0.0138	0.0114	0.2269	47.2	20.815	11	0.03534	440683	39106	401577	chr14	91630326	14	14	91630326	91630326	1	1	0.2535	223426	0.086	14	91630326	*	rs1285611	Y	14	92096670	chr14:92096670	rs1285611	t	c	0.757	0.0273	0.0075	0.000293	92096670	91630326	14	91630326	14	91630326	*	Y	-1.21053	3.64
chr14:91631068:T:C	T	C	0.2507	0.0112	0.2262	0.3099	0.0133	0.0116	0.2499	50.8	22.347	11	0.02182	440683	39106	401577	chr14	91631068	14	14	91631068	91631068	1	1	0.2507	220958	0.0837	14	91631068	*	rs1285610	Y	14	92097412	chr14:92097412	rs1285610	t	c	0.2427	-0.0271	0.0075	0.0003246	92097412	91631068	14	91631068	14	91631068	*	Y	1.14655	-3.61333
chr14:91632142:T:G	T	G	0.2911	0.0123	0.2555	0.3412	0.0101	0.011	0.3602	21.4	13.987	11	0.2337	440683	39106	401577	chr14	91632142	14	14	91632142	91632142	1	1	0.2911	256566	0.0857	14	91632142	*	rs1285609	K	14	92098486	chr14:92098486	rs1285609	t	g	0.2818	-0.0279	0.0072	0.0001125	92098486	91632142	14	91632142	14	91632142	*	K	0.918182	-3.875
chr14:92460608:G:T	T	G	0.2098	0.0136	0.1846	0.235	-0.0739	0.0118	3.271e-10	9	12.09	11	0.3569	440683	39106	401577	chr14	92460608	14	14	92460608	92460608	1	1	0.2098	184911	0.0504	14	92460608	*	rs10498633	K	14	92926952	chr14:92926952	rs10498633	t	g	0.2234	-0.0087	0.0076	0.255	92926952	92460608	14	92460608	14	92460608	*	K	-6.26271	-1.14474
chr14:92460954:T:C	T	C	0.2632	0.0195	0.2215	0.3132	0.0675	0.011	8.574e-10	0	9.217	11	0.6019	440683	39106	401577	chr14	92460954	14	14	92460954	92460954	1	1	0.2632	231976	0.0917	14	92460954	*	rs4904918	Y	14	92927298	chr14:92927298	rs4904918	t	c	0.2446	0.0011	0.0074	0.8824	92927298	92460954	14	92460954	14	92460954	*	Y	6.13636	0.148649
chr14:92464101:G:A	A	G	0.2555	0.0183	0.2172	0.2919	0.0685	0.011	4.217e-10	0	9.685	11	0.559	440683	39106	401577	chr14	92464101	14	14	92464101	92464101	1	1	0.2555	225189	0.0747	14	92464101	*	rs61977311	R	14	92930445	chr14:92930445	rs61977311	a	g	0.2446	0.001	0.0074	0.893	92930445	92464101	14	92464101	14	92464101	*	R	6.22727	0.135135
chr14:92464701:C:T	T	C	0.7372	0.0194	0.6824	0.7816	-0.0705	0.0109	1.202e-10	0	10.834	11	0.4572	440683	39106	401577	chr14	92464701	14	14	92464701	92464701	1	1	0.2628	231623	0.0992	14	92464701	*	rs11160067	Y	14	92931045	chr14:92931045	rs11160067	t	c	0.756	-0.0016	0.0074	0.8296	92931045	92464701	14	92464701	14	92464701	*	Y	-6.46789	-0.216216
chr14:92465237:C:A	A	C	0.7344	0.019	0.6817	0.7786	-0.0665	0.0109	1.157e-09	0	10.107	11	0.5208	440683	39106	401577	chr14	92465237	14	14	92465237	92465237	1	1	0.2656	234091	0.0969	14	92465237	*	rs941649	M	14	92931581	chr14:92931581	rs941649	a	c	0.7542	-0.0011	0.0074	0.8824	92931581	92465237	14	92465237	14	92465237	*	M	-6.10092	-0.148649
chr14:92465393:G:A	A	G	0.7407	0.0182	0.6841	0.7819	-0.0686	0.0109	3.187e-10	0	10.867	11	0.4545	440683	39106	401577	chr14	92465393	14	14	92465393	92465393	1	1	0.2593	228538	0.0978	14	92465393	*	rs941648	R	14	92931737	chr14:92931737	rs941648	a	g	0.757	-0.001	0.0074	0.893	92931737	92465393	14	92465393	14	92465393	*	R	-6.29358	-0.135135
chr14:92465639:G:A	A	G	0.7368	0.0197	0.6832	0.7819	-0.0698	0.011	1.935e-10	0	10.598	11	0.4775	440683	39106	401577	chr14	92465639	14	14	92465639	92465639	1	1	0.2632	231976	0.0987	14	92465639	*	rs3993878	R	14	92931983	chr14:92931983	rs3993878	a	g	0.757	-0.0009	0.0074	0.9036	92931983	92465639	14	92465639	14	92465639	*	R	-6.34545	-0.121622
chr14:92465707:A:G	A	G	0.2623	0.0194	0.2182	0.3152	0.0701	0.011	1.708e-10	0	10.679	11	0.4705	440683	39106	401577	chr14	92465707	14	14	92465707	92465707	1	1	0.2623	231182	0.097	14	92465707	*	rs10129728	R	14	92932051	chr14:92932051	rs10129728	a	g	0.243	0.0015	0.0074	0.8401	92932051	92465707	14	92465707	14	92465707	*	R	6.37273	0.202703
chr14:92465758:G:A	A	G	0.7371	0.0196	0.6845	0.7819	-0.0689	0.011	3.21e-10	0	10.474	11	0.4884	440683	39106	401577	chr14	92465758	14	14	92465758	92465758	1	1	0.2629	231711	0.0974	14	92465758	*	rs10130041	R	14	92932102	chr14:92932102	rs10130041	a	g	0.7573	-0.0011	0.0074	0.8824	92932102	92465758	14	92465758	14	92465758	*	R	-6.26364	-0.148649
chr14:92466093:G:A	A	G	0.7372	0.0195	0.6845	0.7819	-0.0691	0.011	2.883e-10	0	10.693	11	0.4693	440683	39106	401577	chr14	92466093	14	14	92466093	92466093	1	1	0.2628	231623	0.0974	14	92466093	*	rs4900124	R	14	92932437	chr14:92932437	rs4900124	a	g	0.7573	-0.0011	0.0074	0.8824	92932437	92466093	14	92466093	14	92466093	*	R	-6.28182	-0.148649
chr14:92466135:G:T	T	G	0.7371	0.0195	0.6845	0.7819	-0.0691	0.011	2.892e-10	0	10.639	11	0.474	440683	39106	401577	chr14	92466135	14	14	92466135	92466135	1	1	0.2629	231711	0.0974	14	92466135	*	rs4904922	K	14	92932479	chr14:92932479	rs4904922	t	g	0.7573	-0.0011	0.0074	0.8824	92932479	92466135	14	92466135	14	92466135	*	K	-6.28182	-0.148649
chr14:92466141:G:C	C	G	0.7371	0.0195	0.6845	0.7819	-0.0691	0.011	2.937e-10	0	10.652	11	0.4729	440683	39106	401577	chr14	92466141	14	14	92466141	92466141	1	1	0.2629	231711	0.0974	14	92466141	*	rs4904923	S	14	92932485	chr14:92932485	rs4904923	c	g	0.7573	-0.0011	0.0074	0.8824	92932485	92466141	14	92466141	14	92466141	*	S	-6.28182	-0.148649
chr14:92466231:C:A	A	C	0.7371	0.0196	0.6845	0.7819	-0.0692	0.011	2.828e-10	0	10.649	11	0.4731	440683	39106	401577	chr14	92466231	14	14	92466231	92466231	1	1	0.2629	231711	0.0974	14	92466231	*	rs10130373	M	14	92932575	chr14:92932575	rs10130373	a	c	0.7549	-0.0016	0.0076	0.8342	92932575	92466231	14	92466231	14	92466231	*	M	-6.29091	-0.210526
chr14:92466484:T:C	T	C	0.7866	0.0148	0.7573	0.814	0.075	0.0117	1.706e-10	1.9	11.216	11	0.4253	440683	39106	401577	chr14	92466484	14	14	92466484	92466484	1	1	0.2134	188084	0.0567	14	92466484	*	rs12881735	Y	14	92932828	chr14:92932828	rs12881735	t	c	0.7714	0.0082	0.0076	0.2833	92932828	92466484	14	92466484	14	92466484	*	Y	6.41026	1.07895
chr14:92466507:C:T	T	C	0.7378	0.0182	0.6845	0.7819	-0.0689	0.011	3.072e-10	0	10.523	11	0.484	440683	39106	401577	chr14	92466507	14	14	92466507	92466507	1	1	0.2622	231094	0.0974	14	92466507	*	rs12880508	Y	14	92932851	chr14:92932851	rs12880508	t	c	0.7573	-0.0011	0.0074	0.8824	92932851	92466507	14	92466507	14	92466507	*	Y	-6.26364	-0.148649
chr14:92467367:G:A	A	G	0.7386	0.0182	0.6873	0.7821	-0.0673	0.011	9.143e-10	0	10.912	11	0.4507	440683	39106	401577	chr14	92467367	14	14	92467367	92467367	1	1	0.2614	230389	0.0948	14	92467367	*	rs11160068	R	14	92933711	chr14:92933711	rs11160068	a	g	0.7581	-0.001	0.0074	0.893	92933711	92467367	14	92467367	14	92467367	*	R	-6.11818	-0.135135
chr14:92467549:T:C	T	C	0.2614	0.0181	0.2189	0.3127	0.0675	0.011	8.235e-10	0	10.969	11	0.4459	440683	39106	401577	chr14	92467549	14	14	92467549	92467549	1	1	0.2614	230389	0.0938	14	92467549	*	rs11160069	Y	14	92933893	chr14:92933893	rs11160069	t	c	0.2421	0.0011	0.0074	0.8824	92933893	92467549	14	92467549	14	92467549	*	Y	6.13636	0.148649
chr14:92467675:T:C	T	C	0.2614	0.0182	0.2181	0.3129	0.0674	0.011	8.4e-10	0	10.76	11	0.4636	440683	39106	401577	chr14	92467675	14	14	92467675	92467675	1	1	0.2614	230389	0.0948	14	92467675	*	rs7154848	Y	14	92934019	chr14:92934019	rs7154848	t	c	0.242	0.0012	0.0074	0.8718	92934019	92467675	14	92467675	14	92467675	*	Y	6.12727	0.162162
chr14:92467925:A:G	A	G	0.747	0.0175	0.7136	0.7839	-0.0686	0.011	4.753e-10	7	11.832	11	0.3764	440683	39106	401577	chr14	92467925	14	14	92467925	92467925	1	1	0.253	222986	0.0703	14	92467925	*	rs9323877	R	14	92934269	chr14:92934269	rs9323877	a	g	0.7589	-0.0009	0.0074	0.9036	92934269	92467925	14	92467925	14	92467925	*	R	-6.23636	-0.121622
chr14:92467971:G:A	A	G	0.7438	0.0178	0.6913	0.7871	-0.0679	0.011	8.083e-10	2.9	11.323	11	0.4166	440683	39106	401577	chr14	92467971	14	14	92467971	92467971	1	1	0.2562	225806	0.0958	14	92467971	*	rs7154400	R	14	92934315	chr14:92934315	rs7154400	a	g	0.7616	-0.0006	0.0075	0.9366	92934315	92467971	14	92467971	14	92467971	*	R	-6.17273	-0.08
chr14:92468154:T:A	A	T	0.7399	0.019	0.6862	0.7842	-0.0674	0.011	9.385e-10	0	10.661	11	0.472	440683	39106	401577	chr14	92468154	14	14	92468154	92468154	1	1	0.2601	229243	0.098	14	92468154	*	rs7155778	W	14	92934498	chr14:92934498	rs7155778	a	t	0.7594	-0.0008	0.0074	0.9143	92934498	92468154	14	92468154	14	92468154	*	W	-6.12727	-0.108108
chr14:92468355:A:G	A	G	0.2601	0.019	0.2158	0.3138	0.0675	0.011	8.671e-10	0	10.792	11	0.4609	440683	39106	401577	chr14	92468355	14	14	92468355	92468355	1	1	0.2601	229243	0.098	14	92468355	*	rs7154691	R	14	92934699	chr14:92934699	rs7154691	a	g	0.2406	0.0008	0.0074	0.9143	92934699	92468355	14	92468355	14	92468355	*	R	6.13636	0.108108
chr14:92468580:T:A	A	T	0.74	0.0187	0.6849	0.7842	-0.0665	0.011	1.479e-09	0	10.915	11	0.4504	440683	39106	401577	chr14	92468580	14	14	92468580	92468580	1	1	0.26	229155	0.0993	14	92468580	*	rs12893365	W	14	92934924	chr14:92934924	rs12893365	a	t	0.7591	-0.0006	0.0074	0.9357	92934924	92468580	14	92468580	14	92468580	*	W	-6.04545	-0.0810811
chr14:92469369:T:C	T	C	0.2617	0.0196	0.2169	0.3167	0.0671	0.011	1.066e-09	0	10.712	11	0.4677	440683	39106	401577	chr14	92469369	14	14	92469369	92469369	1	1	0.2617	230653	0.0998	14	92469369	*	rs12878441	Y	14	92935713	chr14:92935713	rs12878441	t	c	0.2417	0.0008	0.0074	0.9143	92935713	92469369	14	92469369	14	92469369	*	Y	6.1	0.108108
chr14:92469400:T:C	T	C	0.2618	0.0196	0.2169	0.3168	0.0669	0.011	1.195e-09	0	10.963	11	0.4464	440683	39106	401577	chr14	92469400	14	14	92469400	92469400	1	1	0.2618	230742	0.0999	14	92469400	*	rs12878453	Y	14	92935744	chr14:92935744	rs12878453	t	c	0.2413	0.0007	0.0074	0.925	92935744	92469400	14	92469400	14	92469400	*	Y	6.08182	0.0945946
chr14:92469490:G:A	A	G	0.7385	0.0197	0.6833	0.7839	-0.0669	0.011	1.178e-09	0	10.958	11	0.4467	440683	39106	401577	chr14	92469490	14	14	92469490	92469490	1	1	0.2615	230477	0.1006	14	92469490	*	rs12897935	R	14	92935834	chr14:92935834	rs12897935	a	g	0.7589	-0.0006	0.0074	0.9357	92935834	92469490	14	92469490	14	92469490	*	R	-6.08182	-0.0810811
chr14:92469600:T:C	T	C	0.2615	0.0198	0.2162	0.3172	0.0667	0.011	1.365e-09	0	10.949	11	0.4476	440683	39106	401577	chr14	92469600	14	14	92469600	92469600	1	1	0.2615	230477	0.101	14	92469600	*	rs12878801	B	14	92935944	chr14:92935944	rs12878801	t	c	0.2413	0.0007	0.0074	0.925	92935944	92469600	14	92469600	14	92469600	*	B	6.06364	0.0945946
chr14:92469726:G:T	T	G	0.7384	0.0197	0.6834	0.7839	-0.0671	0.011	1.03e-09	0	10.935	11	0.4487	440683	39106	401577	chr14	92469726	14	14	92469726	92469726	1	1	0.2616	230565	0.1005	14	92469726	*	rs12882202	B	14	92936070	chr14:92936070	rs12882202	t	g	0.7588	-0.0005	0.0074	0.9464	92936070	92469726	14	92469726	14	92469726	*	B	-6.1	-0.0675676
chr14:92469748:T:A	A	T	0.7384	0.0197	0.6834	0.784	-0.0671	0.011	1.029e-09	0	10.906	11	0.4512	440683	39106	401577	chr14	92469748	14	14	92469748	92469748	1	1	0.2616	230565	0.1006	14	92469748	*	rs12883073	W	14	92936092	chr14:92936092	rs12883073	a	t	0.7588	-0.0006	0.0074	0.9357	92936092	92469748	14	92469748	14	92469748	*	W	-6.1	-0.0810811
chr14:92470012:G:C	C	G	0.7386	0.0197	0.6835	0.7844	-0.0669	0.011	1.205e-09	0	10.427	11	0.4924	440683	39106	401577	chr14	92470012	14	14	92470012	92470012	1	1	0.2614	230389	0.1009	14	92470012	*	rs4497611	S	14	92936356	chr14:92936356	rs4497611	c	g	0.7591	-0.0009	0.0074	0.9036	92936356	92470012	14	92470012	14	92470012	*	S	-6.08182	-0.121622
chr14:92470256:A:C	A	C	0.2608	0.0194	0.2163	0.3165	0.067	0.011	1.115e-09	0	10.788	11	0.4612	440683	39106	401577	chr14	92470256	14	14	92470256	92470256	1	1	0.2608	229860	0.1002	14	92470256	*	rs2896209	M	14	92936600	chr14:92936600	rs2896209	a	c	0.2413	0.0006	0.0074	0.9357	92936600	92470256	14	92470256	14	92470256	*	M	6.09091	0.0810811
chr14:92470276:C:T	T	C	0.7391	0.0193	0.6834	0.7837	-0.067	0.011	1.078e-09	0	10.4	11	0.4948	440683	39106	401577	chr14	92470276	14	14	92470276	92470276	1	1	0.2609	229948	0.1003	14	92470276	*	rs4406992	Y	14	92936620	chr14:92936620	rs4406992	t	c	0.7586	-0.0005	0.0074	0.9464	92936620	92470276	14	92470276	14	92470276	*	Y	-6.09091	-0.0675676
chr14:92470339:C:G	C	G	0.2323	0.0208	0.1924	0.2935	0.0682	0.0115	3.126e-09	0	8.808	11	0.6396	440683	39106	401577	chr14	92470339	14	14	92470339	92470339	1	1	0.2323	204741	0.1011	14	92470339	*	rs12435220	S	14	92936683	chr14:92936683	rs12435220	c	g	0.2095	-0.0001	0.0079	0.9898	92936683	92470339	14	92470339	14	92470339	*	S	5.93043	-0.0126582
chr14:92470346:G:A	A	G	0.7677	0.0208	0.7064	0.8076	-0.0682	0.0115	3.091e-09	0	8.817	11	0.6388	440683	39106	401577	chr14	92470346	14	14	92470346	92470346	1	1	0.2323	204741	0.1012	14	92470346	*	rs8008388	R	14	92936690	chr14:92936690	rs8008388	a	g	0.7904	0.0001	0.0079	0.9898	92936690	92470346	14	92470346	14	92470346	*	R	-5.93043	0.0126582
chr14:92470595:G:A	A	G	0.7589	0.0222	0.6954	0.8072	-0.0661	0.0114	6.196e-09	0	7.239	11	0.7794	440683	39106	401577	chr14	92470595	14	14	92470595	92470595	1	1	0.2411	212497	0.1118	14	92470595	*	rs12883528	R	14	92936939	chr14:92936939	rs12883528	a	g	0.7875	-0.0007	0.0081	0.9308	92936939	92470595	14	92470595	14	92470595	*	R	-5.79825	-0.0864198
chr14:92470627:T:C	T	C	0.2316	0.0203	0.1923	0.2936	0.0681	0.0115	3.064e-09	0	8.777	11	0.6424	440683	39106	401577	chr14	92470627	14	14	92470627	92470627	1	1	0.2316	204124	0.1013	14	92470627	*	rs11623019	Y	14	92936971	chr14:92936971	rs11623019	t	c	0.2097	0	0.0079	1	92936971	92470627	14	92470627	14	92470627	*	Y	5.92174	0
chr14:92470634:G:A	A	G	0.7676	0.0208	0.7064	0.8077	-0.0682	0.0115	3.11e-09	0	8.707	11	0.6489	440683	39106	401577	chr14	92470634	14	14	92470634	92470634	1	1	0.2324	204829	0.1013	14	92470634	*	rs4904924	D	14	92936978	chr14:92936978	rs4904924	a	g	0.7903	-0.0001	0.0079	0.9898	92936978	92470634	14	92470634	14	92470634	*	D	-5.93043	-0.0126582
chr14:92470675:G:T	T	G	0.7677	0.0208	0.7064	0.8077	-0.0682	0.0115	3.037e-09	0	8.732	11	0.6467	440683	39106	401577	chr14	92470675	14	14	92470675	92470675	1	1	0.2323	204741	0.1013	14	92470675	*	rs4904925	K	14	92937019	chr14:92937019	rs4904925	t	g	0.7904	-0.0003	0.0079	0.9695	92937019	92470675	14	92470675	14	92470675	*	K	-5.93043	-0.0379747
chr14:92470683:C:T	T	C	0.7677	0.0208	0.7065	0.8077	-0.068	0.0115	3.328e-09	0	8.659	11	0.6533	440683	39106	401577	chr14	92470683	14	14	92470683	92470683	1	1	0.2323	204741	0.1012	14	92470683	*	rs4904926	Y	14	92937027	chr14:92937027	rs4904926	t	c	0.7904	-0.0001	0.0079	0.9898	92937027	92470683	14	92470683	14	92470683	*	Y	-5.91304	-0.0126582
chr14:92470949:C:T	T	C	0.7682	0.0192	0.7345	0.8073	-0.0683	0.0115	2.793e-09	0	8.613	11	0.6576	440683	39106	401577	chr14	92470949	14	14	92470949	92470949	1	1	0.2318	204301	0.0728	14	92470949	*	rs4904929	Y	14	92937293	chr14:92937293	rs4904929	t	c	0.7904	-0.0002	0.0079	0.9797	92937293	92470949	14	92470949	14	92470949	*	Y	-5.93913	-0.0253165
chr14:92472038:T:C	T	C	0.7879	0.015	0.7581	0.8154	0.0767	0.0118	7.685e-11	15.3	12.988	11	0.2941	440683	39106	401577	chr14	92472038	14	14	92472038	92472038	1	1	0.2121	186938	0.0573	14	92472038	*	rs36026988	Y	14	92938382	chr14:92938382	rs36026988	t	c	0.7727	0.0086	0.0076	0.2605	92938382	92472038	14	92472038	14	92472038	*	Y	6.5	1.13158
chr14:92472071:T:C	T	C	0.2298	0.021	0.1915	0.2891	0.0687	0.0115	2.542e-09	0	8.561	11	0.6624	440683	39106	401577	chr14	92472071	14	14	92472071	92472071	1	1	0.2298	202538	0.0976	14	92472071	*	rs11160071	Y	14	92938415	chr14:92938415	rs11160071	t	c	0.208	0.0002	0.008	0.9799	92938415	92472071	14	92472071	14	92472071	*	Y	5.97391	0.025
chr14:92472511:G:A	A	G	0.322	0.0147	0.296	0.3517	-0.073	0.0103	1.518e-12	0	7.666	11	0.7429	440683	39106	401577	chr14	92472511	14	14	92472511	92472511	1	1	0.322	283800	0.0557	14	92472511	*	rs12590654	R	14	92938855	chr14:92938855	rs12590654	a	g	0.3351	-0.0013	0.0068	0.8485	92938855	92472511	14	92472511	14	92472511	*	R	-7.08738	-0.191176
chr14:92490832:T:C	T	C	0.8137	0.0107	0.7895	0.8332	0.08	0.0125	1.724e-10	59.1	26.88	11	0.004792	440683	39106	401577	chr14	92490832	14	14	92490832	92490832	1	1	0.1863	164198	0.0437	14	92490832	*	rs61977322	Y	14	92957176	chr14:92957176	rs61977322	t	c	0.8018	0.0074	0.0081	0.3587	92957176	92490832	14	92490832	14	92490832	*	Y	6.4	0.91358
chr14:93318038:G:A	A	G	0.096	0.0061	0.0725	0.1072	-0.0043	0.0162	0.7892	0	7.258	10	0.7009	439739	38837	400902	chr14	93318038	14	14	93318038	93318038	0.993121	0.998319	0.096	84429.9	0.0347	14	93318038	*	rs7143030	R	14	93784384	chr14:93784384	rs7143030	a	g	0.0917	-0.0387	0.0111	0.0004885	93784384	93318038	14	93318038	14	93318038	*	R	-0.265432	-3.48649
chr14:93339518:T:C	T	C	0.7096	0.0087	0.6992	0.7496	-0.0144	0.0105	0.1696	0	7.816	10	0.6468	439739	38837	400902	chr14	93339518	14	14	93339518	93339518	0.993121	0.998319	0.2904	255400	0.0504	14	93339518	*	rs8006463	Y	14	93805864	chr14:93805864	rs8006463	t	c	0.7123	0.0253	0.007	0.0003103	93805864	93339518	14	93339518	14	93339518	*	Y	-1.37143	3.61429
chr14:93340180:T:C	T	C	0.7111	0.0091	0.6996	0.7514	-0.0126	0.0105	0.2298	0	7.785	10	0.6498	439739	38837	400902	chr14	93340180	14	14	93340180	93340180	0.993121	0.998319	0.2889	254081	0.0518	14	93340180	*	rs12435698	Y	14	93806526	chr14:93806526	rs12435698	t	c	0.7144	0.0249	0.0071	0.00047	93806526	93340180	14	93340180	14	93340180	*	Y	-1.2	3.50704
chr14:93347844:T:C	T	C	0.9017	0.0055	0.8919	0.9232	0.0022	0.0161	0.8933	0	7.21	10	0.7055	439739	38837	400902	chr14	93347844	14	14	93347844	93347844	0.993121	0.998319	0.0983	86452.7	0.0313	14	93347844	*	rs66526709	Y	14	93814190	chr14:93814190	rs66526709	t	c	0.9042	0.0404	0.0113	0.0003533	93814190	93347844	14	93347844	14	93347844	*	Y	0.136646	3.57522
chr14:93348147:A:G	A	G	0.9017	0.0055	0.8919	0.9234	0.0024	0.0161	0.8806	0	7.116	10	0.7145	439739	38837	400902	chr14	93348147	14	14	93348147	93348147	0.993121	0.998319	0.0983	86452.7	0.0315	14	93348147	*	rs58621064	R	14	93814493	chr14:93814493	rs58621064	a	g	0.9057	0.0403	0.011	0.0002466	93814493	93348147	14	93348147	14	93348147	*	R	0.149068	3.66364
chr14:93349804:G:T	T	G	0.098	0.0054	0.0754	0.1081	-0.0027	0.0161	0.8654	0	7.258	10	0.7009	439739	38837	400902	chr14	93349804	14	14	93349804	93349804	0.993121	0.998319	0.098	86188.8	0.0327	14	93349804	*	rs72708593	K	14	93816150	chr14:93816150	rs72708593	t	g	0.0928	-0.0392	0.0112	0.000467	93816150	93349804	14	93349804	14	93349804	*	K	-0.167702	-3.5
chr14:93349805:G:T	T	G	0.098	0.0054	0.0754	0.1081	-0.0028	0.0161	0.864	0	7.254	10	0.7013	439739	38837	400902	chr14	93349805	14	14	93349805	93349805	0.993121	0.998319	0.098	86188.8	0.0327	14	93349805	*	rs72708594	K	14	93816151	chr14:93816151	rs72708594	t	g	0.0928	-0.0391	0.0112	0.0004829	93816151	93349805	14	93349805	14	93349805	*	K	-0.173913	-3.49107
chr14:93349879:A:T	A	T	0.9028	0.0048	0.8938	0.9231	0.003	0.0161	0.8527	0	7.203	10	0.7061	439739	38837	400902	chr14	93349879	14	14	93349879	93349879	0.993121	0.998319	0.0972	85485.3	0.0293	14	93349879	*	rs67705466	W	14	93816225	chr14:93816225	rs67705466	a	t	0.9059	0.0393	0.0111	0.0003986	93816225	93349879	14	93349879	14	93349879	*	W	0.186335	3.54054
chr14:93350593:C:G	C	G	0.9017	0.0055	0.8919	0.9231	0.0024	0.0161	0.8817	0	7.067	10	0.7191	439739	38837	400902	chr14	93350593	14	14	93350593	93350593	0.993121	0.998319	0.0983	86452.7	0.0312	14	93350593	*	rs2089095	S	14	93816939	chr14:93816939	rs2089095	c	g	0.9058	0.0394	0.011	0.0003386	93816939	93350593	14	93350593	14	93350593	*	S	0.149068	3.58182
chr14:93352060:C:T	T	C	0.0983	0.0053	0.0769	0.1082	-0.0021	0.016	0.8968	0	7.098	10	0.7162	439739	38837	400902	chr14	93352060	14	14	93352060	93352060	0.993121	0.998319	0.0983	86452.7	0.0313	14	93352060	*	rs17129016	Y	14	93818406	chr14:93818406	rs17129016	t	c	0.0943	-0.0396	0.011	0.0003157	93818406	93352060	14	93352060	14	93352060	*	Y	-0.13125	-3.6
chr14:93352520:A:G	A	G	0.9015	0.0056	0.8917	0.9231	0.0022	0.016	0.8889	0	6.931	10	0.7319	439739	38837	400902	chr14	93352520	14	14	93352520	93352520	0.993121	0.998319	0.0985	86628.6	0.0314	14	93352520	*	rs7146059	V	14	93818866	chr14:93818866	rs7146059	a	g	0.9057	0.0395	0.011	0.000327	93818866	93352520	14	93352520	14	93352520	*	V	0.1375	3.59091
chr14:93355387:C:T	T	C	0.097	0.0047	0.0768	0.1058	-0.0039	0.0161	0.8115	0	7.171	10	0.7092	439739	38837	400902	chr14	93355387	14	14	93355387	93355387	0.993121	0.998319	0.097	85309.4	0.029	14	93355387	*	rs112272757	Y	14	93821733	chr14:93821733	rs112272757	t	c	0.0941	-0.0399	0.0111	0.0003243	93821733	93355387	14	93355387	14	93355387	*	Y	-0.242236	-3.59459
chr14:93355973:G:A	A	G	0.0966	0.0046	0.0767	0.1051	-0.004	0.0162	0.8034	0	7.212	10	0.7052	439739	38837	400902	chr14	93355973	14	14	93355973	93355973	0.993121	0.998319	0.0966	84957.6	0.0284	14	93355973	*	rs66676204	R	14	93822319	chr14:93822319	rs66676204	a	g	0.0939	-0.0397	0.0111	0.0003475	93822319	93355973	14	93355973	14	93355973	*	R	-0.246914	-3.57658
chr14:93365051:A:G	A	G	0.9023	0.0053	0.893	0.9232	0.0041	0.0161	0.7968	0	7.271	10	0.6996	439739	38837	400902	chr14	93365051	14	14	93365051	93365051	0.993121	0.998319	0.0977	85925	0.0302	14	93365051	*	rs67803909	R	14	93831397	chr14:93831397	rs67803909	a	g	0.9059	0.0398	0.0111	0.0003357	93831397	93365051	14	93365051	14	93365051	*	R	0.254658	3.58559
chr14:93374559:G:C	C	G	0.0969	0.0047	0.0766	0.1056	-0.0037	0.0161	0.8187	0	7.306	10	0.6963	439739	38837	400902	chr14	93374559	14	14	93374559	93374559	0.993121	0.998319	0.0969	85221.4	0.029	14	93374559	*	rs72708601	S	14	93840905	chr14:93840905	rs72708601	c	g	0.0954	-0.0405	0.0113	0.0003415	93840905	93374559	14	93374559	14	93374559	*	S	-0.229814	-3.58407
chr14:93377215:G:A	A	G	0.0969	0.0047	0.0766	0.1056	-0.0037	0.0161	0.8196	0	7.316	10	0.6953	439739	38837	400902	chr14	93377215	14	14	93377215	93377215	0.993121	0.998319	0.0969	85221.4	0.029	14	93377215	*	rs111452615	R	14	93843561	chr14:93843561	rs111452615	a	g	0.094	-0.0398	0.0111	0.0003357	93843561	93377215	14	93377215	14	93377215	*	R	-0.229814	-3.58559
chr14:93379802:A:G	A	G	0.9031	0.0047	0.8944	0.9234	0.0038	0.0161	0.8123	0	7.304	10	0.6964	439739	38837	400902	chr14	93379802	14	14	93379802	93379802	0.993121	0.998319	0.0969	85221.4	0.029	14	93379802	*	rs68155325	R	14	93846148	chr14:93846148	rs68155325	a	g	0.906	0.0398	0.0111	0.0003357	93846148	93379802	14	93379802	14	93379802	*	R	0.236025	3.58559
chr14:93389305:G:A	A	G	0.0969	0.0047	0.0765	0.1055	-0.0036	0.0161	0.8247	0	7.427	10	0.6846	439739	38837	400902	chr14	93389305	14	14	93389305	93389305	0.993121	0.998319	0.0969	85221.4	0.029	14	93389305	*	rs67843761	R	14	93855651	chr14:93855651	rs67843761	a	g	0.0939	-0.0398	0.0111	0.0003357	93855651	93389305	14	93389305	14	93389305	*	R	-0.223602	-3.58559
chr14:93397448:G:T	T	G	0.0969	0.0047	0.0765	0.1055	-0.0038	0.0161	0.8123	0	7.447	10	0.6827	439739	38837	400902	chr14	93397448	14	14	93397448	93397448	0.993121	0.998319	0.0969	85221.4	0.029	14	93397448	*	rs11850311	K	14	93863794	chr14:93863794	rs11850311	t	g	0.0939	-0.0398	0.0111	0.0003357	93863794	93397448	14	93397448	14	93397448	*	K	-0.236025	-3.58559
chr14:93399799:G:T	T	G	0.0976	0.0051	0.0765	0.1068	-0.0026	0.0161	0.8696	0	7.506	10	0.677	439739	38837	400902	chr14	93399799	14	14	93399799	93399799	0.993121	0.998319	0.0976	85837.1	0.0303	14	93399799	*	rs7146975	K	14	93866145	chr14:93866145	rs7146975	t	g	0.094	-0.0401	0.0111	0.0003025	93866145	93399799	14	93399799	14	93399799	*	K	-0.161491	-3.61261
chr14:93400445:G:A	A	G	0.0976	0.0051	0.0765	0.1068	-0.003	0.0161	0.8507	0	7.498	10	0.6777	439739	38837	400902	chr14	93400445	14	14	93400445	93400445	0.993121	0.998319	0.0976	85837.1	0.0303	14	93400445	*	rs66494078	R	14	93866791	chr14:93866791	rs66494078	a	g	0.0939	-0.0396	0.011	0.0003157	93866791	93400445	14	93400445	14	93400445	*	R	-0.186335	-3.6
chr14:93406547:C:T	T	C	0.0968	0.0047	0.0767	0.1055	-0.0033	0.0161	0.8393	0	7.565	10	0.6713	439739	38837	400902	chr14	93406547	14	14	93406547	93406547	0.993121	0.998319	0.0968	85133.5	0.0288	14	93406547	*	rs67282550	B	14	93872893	chr14:93872893	rs67282550	t	c	0.0938	-0.0393	0.011	0.0003506	93872893	93406547	14	93406547	14	93406547	*	B	-0.204969	-3.57273
chr14:93435425:C:T	T	C	0.0977	0.0052	0.0765	0.1066	-0.0033	0.0161	0.8384	0	7.163	10	0.71	439739	38837	400902	chr14	93435425	14	14	93435425	93435425	0.993121	0.998319	0.0977	85925	0.0301	14	93435425	*	rs58835753	Y	14	93901771	chr14:93901771	rs58835753	t	c	0.0941	-0.039	0.011	0.000389	93901771	93435425	14	93435425	14	93435425	*	Y	-0.204969	-3.54545
chr14:93435448:C:T	T	C	0.0977	0.0052	0.0765	0.1066	-0.0032	0.0161	0.8416	0	7.036	10	0.722	439739	38837	400902	chr14	93435448	14	14	93435448	93435448	0.993121	0.998319	0.0977	85925	0.0301	14	93435448	*	rs36020019	B	14	93901794	chr14:93901794	rs36020019	t	c	0.0946	-0.039	0.011	0.000389	93901794	93435448	14	93435448	14	93435448	*	B	-0.198758	-3.54545
chr14:93440514:G:T	T	G	0.0981	0.0053	0.0772	0.1074	-0.0034	0.016	0.8343	0	7.243	10	0.7023	439739	38837	400902	chr14	93440514	14	14	93440514	93440514	0.993121	0.998319	0.0981	86276.8	0.0302	14	93440514	*	rs8009515	K	14	93906860	chr14:93906860	rs8009515	t	g	0.0941	-0.0391	0.011	0.0003757	93906860	93440514	14	93440514	14	93440514	*	K	-0.2125	-3.55455
chr14:93460586:G:A	A	G	0.0971	0.0048	0.0769	0.1063	-0.0041	0.0161	0.8002	0	6.982	10	0.7271	439739	38837	400902	chr14	93460586	14	14	93460586	93460586	0.993121	0.998319	0.0971	85397.3	0.0294	14	93460586	*	rs72691022	R	14	93926932	chr14:93926932	rs72691022	a	g	0.0939	-0.0387	0.011	0.0004313	93926932	93460586	14	93460586	14	93460586	*	R	-0.254658	-3.51818
chr14:93463694:G:T	T	G	0.0968	0.0046	0.0776	0.1057	-0.0045	0.0161	0.7802	0	6.536	10	0.7684	439739	38837	400902	chr14	93463694	14	14	93463694	93463694	0.993121	0.998319	0.0968	85133.5	0.0281	14	93463694	*	rs66470824	D	14	93930040	chr14:93930040	rs66470824	t	g	0.0936	-0.039	0.0111	0.0004414	93930040	93463694	14	93463694	14	93463694	*	D	-0.279503	-3.51351
chr14:93465745:C:A	A	C	0.0968	0.0047	0.0777	0.1058	-0.0043	0.0161	0.7902	0	6.578	10	0.7646	439739	38837	400902	chr14	93465745	14	14	93465745	93465745	0.993121	0.998319	0.0968	85133.5	0.0281	14	93465745	*	rs58672638	M	14	93932091	chr14:93932091	rs58672638	a	c	0.0936	-0.0388	0.0111	0.0004723	93932091	93465745	14	93465745	14	93465745	*	M	-0.267081	-3.4955
chr14:93485894:C:T	T	C	0.0969	0.0046	0.0767	0.1058	-0.0048	0.0161	0.7681	0	7.258	10	0.7009	439739	38837	400902	chr14	93485894	14	14	93485894	93485894	0.993121	0.998319	0.0969	85221.4	0.0291	14	93485894	*	rs66790272	Y	14	93952240	chr14:93952240	rs66790272	t	c	0.0935	-0.0392	0.011	0.0003629	93952240	93485894	14	93485894	14	93485894	*	Y	-0.298137	-3.56364
chr14:93487131:C:G	C	G	0.9031	0.0046	0.8942	0.9233	0.0048	0.0161	0.7666	0	7.244	10	0.7022	439739	38837	400902	chr14	93487131	14	14	93487131	93487131	0.993121	0.998319	0.0969	85221.4	0.0291	14	93487131	*	rs68027761	S	14	93953477	chr14:93953477	rs68027761	c	g	0.9064	0.0393	0.011	0.0003506	93953477	93487131	14	93487131	14	93487131	*	S	0.298137	3.57273
chr14:93490132:C:A	A	C	0.0969	0.0046	0.0768	0.1058	-0.0049	0.0161	0.7597	0	7.205	10	0.706	439739	38837	400902	chr14	93490132	14	14	93490132	93490132	0.993121	0.998319	0.0969	85221.4	0.029	14	93490132	*	rs59116131	M	14	93956478	chr14:93956478	rs59116131	a	c	0.0935	-0.0392	0.011	0.0003629	93956478	93490132	14	93490132	14	93490132	*	M	-0.304348	-3.56364
chr14:93501617:G:A	A	G	0.0969	0.0046	0.0764	0.1058	-0.0046	0.0161	0.7761	0	7.401	10	0.6871	439739	38837	400902	chr14	93501617	14	14	93501617	93501617	0.993121	0.998319	0.0969	85221.4	0.0294	14	93501617	*	rs11847301	R	14	93967963	chr14:93967963	rs11847301	a	g	0.0936	-0.0396	0.011	0.0003157	93967963	93501617	14	93501617	14	93501617	*	R	-0.285714	-3.6
chr14:93510836:C:G	C	G	0.9031	0.0047	0.894	0.9239	0.0042	0.0161	0.7951	0	7.458	10	0.6816	439739	38837	400902	chr14	93510836	14	14	93510836	93510836	0.993121	0.998319	0.0969	85221.4	0.0299	14	93510836	*	rs113747837	S	14	93977182	chr14:93977182	rs113747837	c	g	0.9064	0.0398	0.011	0.0002943	93977182	93510836	14	93510836	14	93510836	*	S	0.26087	3.61818
chr14:93512481:G:T	T	G	0.0969	0.0047	0.0761	0.106	-0.0045	0.0161	0.7817	0	7.375	10	0.6896	439739	38837	400902	chr14	93512481	14	14	93512481	93512481	0.993121	0.998319	0.0969	85221.4	0.0299	14	93512481	*	rs66467466	K	14	93978827	chr14:93978827	rs66467466	t	g	0.0936	-0.0397	0.011	0.0003049	93978827	93512481	14	93512481	14	93512481	*	K	-0.279503	-3.60909
chr14:93523483:G:T	T	G	0.0969	0.0048	0.0761	0.106	-0.0055	0.0161	0.7336	0	7.465	10	0.681	439739	38837	400902	chr14	93523483	14	14	93523483	93523483	0.993121	0.998319	0.0969	85221.4	0.0299	14	93523483	*	rs66936586	K	14	93989829	chr14:93989829	rs66936586	t	g	0.0937	-0.04	0.0111	0.0003132	93989829	93523483	14	93523483	14	93523483	*	K	-0.341615	-3.6036
chr14:93534388:G:A	A	G	0.0986	0.0046	0.0788	0.1073	-0.0074	0.016	0.642	0	8.082	10	0.6208	439739	38837	400902	chr14	93534388	14	14	93534388	93534388	0.993121	0.998319	0.0986	86716.5	0.0285	14	93534388	*	rs66755556	R	14	94000734	chr14:94000734	rs66755556	a	g	0.0954	-0.0401	0.011	0.0002648	94000734	93534388	14	93534388	14	93534388	*	R	-0.4625	-3.64545
chr14:93537968:T:C	T	C	0.8973	0.0045	0.889	0.917	0.0062	0.0157	0.6928	0	8.805	10	0.5507	439739	38837	400902	chr14	93537968	14	14	93537968	93537968	0.993121	0.998319	0.1027	90322.4	0.028	14	93537968	*	rs60388385	Y	14	94004314	chr14:94004314	rs60388385	t	c	0.9004	0.0396	0.0107	0.0002089	94004314	93537968	14	93537968	14	93537968	*	Y	0.394904	3.70093
chr14:93554519:G:T	T	G	0.0974	0.0043	0.0771	0.1052	-0.0049	0.0161	0.7628	0	8.338	10	0.5959	439739	38837	400902	chr14	93554519	14	14	93554519	93554519	0.993121	0.998319	0.0974	85661.2	0.0281	14	93554519	*	rs57586673	K	14	94020865	chr14:94020865	rs57586673	t	g	0.0948	-0.0421	0.011	0.0001284	94020865	93554519	14	93554519	14	93554519	*	K	-0.304348	-3.82727
chr14:93559527:G:C	C	G	0.1027	0.0045	0.0831	0.1108	-0.0065	0.0158	0.6807	0	8.906	10	0.541	439739	38837	400902	chr14	93559527	14	14	93559527	93559527	0.993121	0.998319	0.1027	90322.4	0.0277	14	93559527	*	rs111947225	S	14	94025873	chr14:94025873	rs111947225	c	g	0.0998	-0.039	0.0108	0.0002988	94025873	93559527	14	93559527	14	93559527	*	S	-0.411392	-3.61111
chr14:93561508:A:C	A	C	0.9091	0.0035	0.9026	0.9251	0.0067	0.0168	0.6894	7.7	10.837	10	0.3704	439739	38837	400902	chr14	93561508	14	14	93561508	93561508	0.993121	0.998319	0.0909	79944.6	0.0225	14	93561508	*	rs60283171	M	14	94027854	chr14:94027854	rs60283171	a	c	0.9102	0.0408	0.0114	0.0003502	94027854	93561508	14	93561508	14	93561508	*	M	0.39881	3.57895
chr14:93567151:G:C	C	G	0.0851	0.0047	0.0655	0.092	-0.0012	0.0173	0.9436	15.3	11.807	10	0.2982	439739	38837	400902	chr14	93567151	14	14	93567151	93567151	0.993121	0.998319	0.0851	74843.6	0.0265	14	93567151	*	rs11849488	S	14	94033497	chr14:94033497	rs11849488	c	g	0.0858	-0.0434	0.0124	0.0004434	94033497	93567151	14	93567151	14	93567151	*	S	-0.0693642	-3.5
chr14:93567615:C:G	C	G	0.9149	0.0047	0.9081	0.9345	0.002	0.0173	0.9088	14.6	11.707	10	0.3051	439739	38837	400902	chr14	93567615	14	14	93567615	93567615	0.993121	0.998319	0.0851	74843.6	0.0264	14	93567615	*	rs11850423	S	14	94033961	chr14:94033961	rs11850423	c	g	0.9149	0.041	0.0116	0.000419	94033961	93567615	14	93567615	14	93567615	*	S	0.115607	3.53448
chr14:93573206:G:A	A	G	0.0851	0.0047	0.0655	0.0918	-0.0018	0.0173	0.9182	17.6	12.141	10	0.2758	439739	38837	400902	chr14	93573206	14	14	93573206	93573206	0.993121	0.998319	0.0851	74843.6	0.0263	14	93573206	*	rs11848273	R	14	94039552	chr14:94039552	rs11848273	a	g	0.085	-0.0415	0.0117	0.0004017	94039552	93573206	14	93573206	14	93573206	*	R	-0.104046	-3.54701
chr14:93573499:G:A	A	G	0.0853	0.0049	0.0654	0.0921	-0.0034	0.0173	0.8441	17.5	12.128	10	0.2766	439739	38837	400902	chr14	93573499	14	14	93573499	93573499	0.993121	0.998319	0.0853	75019.5	0.0267	14	93573499	*	rs11848361	R	14	94039845	chr14:94039845	rs11848361	a	g	0.0855	-0.0429	0.0116	0.0002231	94039845	93573499	14	93573499	14	93573499	*	R	-0.196532	-3.69828
chr14:94371805:G:T	T	G	0.0168	0.0034	0.0096	0.0259	0.0075	0.0384	0.846	0	4.782	9	0.8529	439171	38674	400497	chr14	94371805	14	14	94371805	94371805	0.988953	0.997311	0.0168	14756.1	0.0163	14	94371805	*	rs112635299	K	14	94838142	chr14:94838142	rs112635299	t	g	0.0193	-0.0967	0.0242	6.384e-05	94838142	94371805	14	94371805	14	94371805	*	K	0.195312	-3.99587
chr14:94378610:C:T	T	C	0.0163	0.0034	0.0086	0.0258	0.0075	0.0391	0.8479	0	4.757	9	0.855	439171	38674	400497	chr14	94378610	14	14	94378610	94378610	0.988953	0.997311	0.0163	14317	0.0172	14	94378610	*	rs28929474	Y	14	94844947	chr14:94844947	rs28929474	t	c	0.0189	-0.0972	0.0245	7.269e-05	94844947	94378610	14	94378610	14	94378610	*	Y	0.191816	-3.96735
chr14:94857219:G:C	C	G	0.0033	0.0007	0.0019	0.0045	-0.1807	0.1001	0.07092	19.3	4.955	4	0.2919	415230	34675	380555	chr14	94857219	14	14	94857219	94857219	0.886693	0.947651	0.0033	2740.52	0.0026	14	94857219	*	rs148214172	S	14	95323556	chr14:95323556	rs148214172	c	g	0.0025	0.297	0.0749	7.269e-05	95323556	94857219	14	94857219	14	94857219	*	S	-1.80519	3.96529
chr14:98016496:G:A	A	G	0.6918	0.0079	0.6645	0.7103	-0.0179	0.0104	0.08373	23.3	14.339	11	0.2148	440683	39106	401577	chr14	98016496	14	14	98016496	98016496	1	1	0.3082	271637	0.0458	14	98016496	*	rs1456987	R	14	98482833	chr14:98482833	rs1456987	a	g	0.6932	0.0251	0.0069	0.000281	98482833	98016496	14	98016496	14	98016496	*	R	-1.72115	3.63768
chr14:99200842:G:A	A	G	0.4377	0.0113	0.3993	0.4603	-0.0105	0.0098	0.2826	39.9	18.308	11	0.07471	440683	39106	401577	chr14	99200842	14	14	99200842	99200842	1	1	0.4377	385774	0.061	14	99200842	*	rs11160502	R	14	99667179	chr14:99667179	rs11160502	a	g	0.4325	-0.0267	0.0065	3.905e-05	99667179	99200842	14	99200842	14	99200842	*	R	-1.07143	-4.10769
chr14:99204454:G:A	A	G	0.4594	0.0104	0.43	0.4811	-0.0075	0.0096	0.4344	5.3	11.617	11	0.3931	440683	39106	401577	chr14	99204454	14	14	99204454	99204454	1	1	0.4594	404900	0.0511	14	99204454	*	rs12885251	D	14	99670791	chr14:99670791	rs12885251	a	g	0.4535	-0.0227	0.0065	0.0004708	99670791	99204454	14	99204454	14	99204454	*	D	-0.78125	-3.49231
chr14:99234117:C:T	T	C	0.3535	0.0076	0.2934	0.3873	0.0065	0.0101	0.516	0	7.499	11	0.7573	440683	39106	401577	chr14	99234117	14	14	99234117	99234117	1	1	0.3535	311563	0.0939	14	99234117	*	rs1257414	Y	14	99700454	chr14:99700454	rs1257414	t	c	0.354	0.0239	0.0067	0.0003616	99700454	99234117	14	99234117	14	99234117	*	Y	0.643564	3.56716
chr14:99246556:T:C	T	C	0.9314	0.0061	0.9221	0.9555	-0.0054	0.0192	0.78	36.8	17.396	11	0.09668	440683	39106	401577	chr14	99246556	14	14	99246556	99246556	1	1	0.0686	60461.7	0.0334	14	99246556	*	rs116543900	Y	14	99712893	chr14:99712893	rs116543900	t	c	0.9337	-0.0464	0.013	0.0003517	99712893	99246556	14	99246556	14	99246556	*	Y	-0.28125	-3.56923
chr14:100211475:C:T	T	C	0.1737	0.0104	0.1508	0.1955	-0.0026	0.0128	0.841	0	6.909	11	0.8064	440683	39106	401577	chr14	100211475	14	14	100211475	100211475	1	1	0.1737	153093	0.0447	14	100211475	*	rs34260019	Y	14	100677812	chr14:100677812	rs34260019	t	c	0.1765	-0.0304	0.0085	0.0003377	100677812	100211475	14	100211475	14	100211475	*	Y	-0.203125	-3.57647
chr14:100657941:G:A	A	G	0.8399	0.0102	0.7801	0.8583	-0.0046	0.0131	0.725	0	7.582	11	0.7502	440683	39106	401577	chr14	100657941	14	14	100657941	100657941	1	1	0.1601	141107	0.0782	14	100657941	*	rs4905989	R	14	101124278	chr14:101124278	rs4905989	a	g	0.8342	-0.0358	0.0087	3.796e-05	101124278	100657941	14	100657941	14	100657941	*	R	-0.351145	-4.11494
chr14:100658384:G:A	A	G	0.7492	0.0093	0.7002	0.7738	-0.0081	0.0111	0.4644	0	6.436	11	0.8427	440683	39106	401577	chr14	100658384	14	14	100658384	100658384	1	1	0.2508	221047	0.0736	14	100658384	*	rs12878003	R	14	101124721	chr14:101124721	rs12878003	a	g	0.743	-0.0337	0.0074	5.807e-06	101124721	100658384	14	100658384	14	100658384	*	R	-0.72973	-4.55405
chr14:100658733:G:A	A	G	0.8362	0.0075	0.7854	0.8601	-0.0031	0.0132	0.8168	0	8.773	11	0.6429	440683	39106	401577	chr14	100658733	14	14	100658733	100658733	1	1	0.1638	144368	0.0747	14	100658733	*	rs755837	R	14	101125070	chr14:101125070	rs755837	a	g	0.8341	-0.0383	0.009	2.105e-05	101125070	100658733	14	100658733	14	100658733	*	R	-0.234848	-4.25556
chr14:100659952:C:T	T	C	0.1258	0.0099	0.0974	0.139	-0.0081	0.0144	0.5744	0	9.171	11	0.6061	440683	39106	401577	chr14	100659952	14	14	100659952	100659952	1	1	0.1258	110876	0.0416	14	100659952	*	rs17576123	H	14	101126289	chr14:101126289	rs17576123	t	c	0.1384	0.0385	0.0096	6.419e-05	101126289	100659952	14	100659952	14	100659952	*	H	-0.5625	4.01042
chr14:100660224:G:A	A	G	0.7473	0.0095	0.7006	0.774	-0.0099	0.0112	0.378	0	5.982	11	0.8746	440683	39106	401577	chr14	100660224	14	14	100660224	100660224	1	1	0.2527	222721	0.0734	14	100660224	*	rs12889245	R	14	101126561	chr14:101126561	rs12889245	a	g	0.7432	-0.0332	0.0074	7.968e-06	101126561	100660224	14	100660224	14	100660224	*	R	-0.883929	-4.48649
chr14:100660500:G:C	C	G	0.1263	0.01	0.1001	0.1399	-0.0056	0.0144	0.6958	0	9.626	11	0.5643	440683	39106	401577	chr14	100660500	14	14	100660500	100660500	1	1	0.1263	111317	0.0398	14	100660500	*	rs17576249	S	14	101126837	chr14:101126837	rs17576249	c	g	0.1374	0.0375	0.0093	5.716e-05	101126837	100660500	14	100660500	14	100660500	*	S	-0.388889	4.03226
chr14:100660627:G:A	A	G	0.1263	0.01	0.1001	0.1398	-0.0058	0.0144	0.6874	0	9.435	11	0.5818	440683	39106	401577	chr14	100660627	14	14	100660627	100660627	1	1	0.1263	111317	0.0397	14	100660627	*	rs80033710	R	14	101126964	chr14:101126964	rs80033710	a	g	0.1374	0.0372	0.0093	6.55e-05	101126964	100660627	14	100660627	14	100660627	*	R	-0.402778	4
chr14:100660628:C:T	T	C	0.1264	0.0098	0.1001	0.1399	-0.0057	0.0144	0.6911	0	9.466	11	0.5789	440683	39106	401577	chr14	100660628	14	14	100660628	100660628	1	1	0.1264	111405	0.0398	14	100660628	*	rs78795894	Y	14	101126965	chr14:101126965	rs78795894	t	c	0.1374	0.0371	0.0093	6.853e-05	101126965	100660628	14	100660628	14	100660628	*	Y	-0.395833	3.98925
chr14:100660678:G:A	A	G	0.126	0.0099	0.0982	0.1391	-0.0059	0.0144	0.6822	0	9.82	11	0.5467	440683	39106	401577	chr14	100660678	14	14	100660678	100660678	1	1	0.126	111052	0.0409	14	100660678	*	rs73358712	R	14	101127015	chr14:101127015	rs73358712	a	g	0.1372	0.037	0.0093	7.169e-05	101127015	100660678	14	100660678	14	100660678	*	R	-0.409722	3.97849
chr14:100660982:G:A	A	G	0.1262	0.0099	0.1048	0.1396	-0.0061	0.0144	0.6714	0	9.952	11	0.5347	440683	39106	401577	chr14	100660982	14	14	100660982	100660982	1	1	0.1262	111228	0.0348	14	100660982	*	rs41364148	R	14	101127319	chr14:101127319	rs41364148	a	g	0.1375	0.0368	0.0093	7.844e-05	101127319	100660982	14	100660982	14	100660982	*	R	-0.423611	3.95699
chr14:100661202:G:A	A	G	0.1263	0.0099	0.1	0.1396	-0.006	0.0144	0.6751	0	9.713	11	0.5563	440683	39106	401577	chr14	100661202	14	14	100661202	100661202	1	1	0.1263	111317	0.0396	14	100661202	*	rs73358718	R	14	101127539	chr14:101127539	rs73358718	a	g	0.1374	0.0374	0.0093	5.982e-05	101127539	100661202	14	100661202	14	100661202	*	R	-0.416667	4.02151
chr14:100661258:G:C	C	G	0.1263	0.0099	0.0998	0.1395	-0.006	0.0144	0.6779	0	9.677	11	0.5597	440683	39106	401577	chr14	100661258	14	14	100661258	100661258	1	1	0.1263	111317	0.0397	14	100661258	*	rs17576305	S	14	101127595	chr14:101127595	rs17576305	c	g	0.1374	0.0371	0.0093	6.853e-05	101127595	100661258	14	100661258	14	100661258	*	S	-0.416667	3.98925
chr14:100662167:C:T	T	C	0.1273	0.01	0.1064	0.1424	-0.0049	0.0143	0.7309	0	9.943	11	0.5355	440683	39106	401577	chr14	100662167	14	14	100662167	100662167	1	1	0.1273	112198	0.036	14	100662167	*	rs7142298	Y	14	101128504	chr14:101128504	rs7142298	t	c	0.138	0.0383	0.0093	3.955e-05	101128504	100662167	14	100662167	14	100662167	*	Y	-0.342657	4.11828
chr14:100662187:G:A	A	G	0.1261	0.0099	0.0985	0.1391	-0.0054	0.0144	0.7069	0	9.957	11	0.5342	440683	39106	401577	chr14	100662187	14	14	100662187	100662187	1	1	0.1261	111140	0.0406	14	100662187	*	rs73358721	R	14	101128524	chr14:101128524	rs73358721	a	g	0.1372	0.0369	0.0093	7.499e-05	101128524	100662187	14	100662187	14	100662187	*	R	-0.375	3.96774
chr14:100663092:A:G	A	G	0.8732	0.01	0.8598	0.8997	0.0065	0.0144	0.6511	0	9.664	11	0.5608	440683	39106	401577	chr14	100663092	14	14	100663092	100663092	1	1	0.1268	111757	0.0399	14	100663092	*	rs73358723	R	14	101129429	chr14:101129429	rs73358723	a	g	0.862	-0.0366	0.0093	8.577e-05	101129429	100663092	14	100663092	14	100663092	*	R	0.451389	-3.93548
chr14:100667671:C:T	T	C	0.76	0.0109	0.7104	0.7827	-0.0185	0.0113	0.1001	0	3.956	11	0.9712	440683	39106	401577	chr14	100667671	14	14	100667671	100667671	1	1	0.24	211528	0.0723	14	100667671	*	rs12883126	Y	14	101134008	chr14:101134008	rs12883126	t	c	0.7549	-0.0294	0.0075	9.622e-05	101134008	100667671	14	100667671	14	100667671	*	Y	-1.63717	-3.92
chr14:100668647:G:A	A	G	0.7628	0.009	0.7129	0.7874	-0.0172	0.0114	0.1298	0	3.882	11	0.9732	440683	39106	401577	chr14	100668647	14	14	100668647	100668647	1	1	0.2372	209060	0.0745	14	100668647	*	rs4905990	R	14	101134984	chr14:101134984	rs4905990	a	g	0.7593	-0.0295	0.0075	9.108e-05	101134984	100668647	14	100668647	14	100668647	*	R	-1.50877	-3.93333
chr14:100669428:G:A	A	G	0.7626	0.0089	0.7121	0.7859	-0.0173	0.0114	0.1271	0	4.057	11	0.9682	440683	39106	401577	chr14	100669428	14	14	100669428	100669428	1	1	0.2374	209236	0.0738	14	100669428	*	rs11623386	R	14	101135765	chr14:101135765	rs11623386	a	g	0.7592	-0.0295	0.0075	9.108e-05	101135765	100669428	14	100669428	14	100669428	*	R	-1.51754	-3.93333
chr14:100670893:T:C	T	C	0.2373	0.0091	0.2142	0.2902	0.0164	0.0114	0.1503	0	3.724	11	0.9773	440683	39106	401577	chr14	100670893	14	14	100670893	100670893	1	1	0.2373	209148	0.076	14	100670893	*	rs12881700	Y	14	101137230	chr14:101137230	rs12881700	t	c	0.2409	0.0299	0.0075	7.301e-05	101137230	100670893	14	100670893	14	100670893	*	Y	1.4386	3.98667
chr14:100672268:C:T	T	C	0.7666	0.0099	0.7119	0.7879	-0.0152	0.0113	0.1767	0	3.708	11	0.9777	440683	39106	401577	chr14	100672268	14	14	100672268	100672268	1	1	0.2334	205711	0.076	14	100672268	*	rs11849923	Y	14	101138605	chr14:101138605	rs11849923	t	c	0.7585	-0.0291	0.0075	0.0001133	101138605	100672268	14	100672268	14	100672268	*	Y	-1.34513	-3.88
chr14:100672336:T:C	T	C	0.2378	0.009	0.2121	0.2881	0.0157	0.0113	0.1667	0	3.858	11	0.9739	440683	39106	401577	chr14	100672336	14	14	100672336	100672336	1	1	0.2378	209589	0.076	14	100672336	*	rs11846102	Y	14	101138673	chr14:101138673	rs11846102	t	c	0.2416	0.029	0.0075	0.0001196	101138673	100672336	14	100672336	14	100672336	*	Y	1.38938	3.86667
chr14:100673310:G:A	A	G	0.7438	0.0087	0.6984	0.7711	-0.0077	0.0111	0.4847	0	3.381	11	0.9847	440683	39106	401577	chr14	100673310	14	14	100673310	100673310	1	1	0.2562	225806	0.0727	14	100673310	*	rs55962229	R	14	101139647	chr14:101139647	rs55962229	a	g	0.7421	-0.0305	0.0073	3.162e-05	101139647	100673310	14	100673310	14	100673310	*	R	-0.693694	-4.17808
chr14:100673689:T:C	T	C	0.2528	0.0083	0.2291	0.2923	0.0083	0.0111	0.4555	0	3.484	11	0.9827	440683	39106	401577	chr14	100673689	14	14	100673689	100673689	1	1	0.2528	222809	0.0632	14	100673689	*	rs4905991	Y	14	101140026	chr14:101140026	rs4905991	t	c	0.2555	0.0293	0.0074	8.1e-05	101140026	100673689	14	100673689	14	100673689	*	Y	0.747748	3.95946
chr14:100675389:G:A	A	G	0.732	0.0086	0.6879	0.7613	-0.005	0.0109	0.646	0	3.855	11	0.974	440683	39106	401577	chr14	100675389	14	14	100675389	100675389	1	1	0.268	236206	0.0734	14	100675389	*	rs735241	R	14	101141726	chr14:101141726	rs735241	a	g	0.733	-0.0306	0.0073	2.979e-05	101141726	100675389	14	100675389	14	100675389	*	R	-0.458716	-4.19178
chr14:100706787:A:C	A	C	0.7948	0.0088	0.7843	0.8296	-0.0073	0.0118	0.5346	0	7.53	11	0.7547	440683	39106	401577	chr14	100706787	14	14	100706787	100706787	1	1	0.2052	180856	0.0453	14	100706787	*	rs17099623	M	14	101173124	chr14:101173124	rs17099623	a	c	0.7832	-0.0293	0.0077	0.0001558	101173124	100706787	14	100706787	14	100706787	*	M	-0.618644	-3.80519
chr14:100707574:G:C	C	G	0.2057	0.0088	0.1719	0.2158	0.0053	0.0118	0.6557	0	7.925	11	0.72	440683	39106	401577	chr14	100707574	14	14	100707574	100707574	1	1	0.2057	181297	0.0439	14	100707574	*	rs7148436	S	14	101173911	chr14:101173911	rs7148436	c	g	0.217	0.0289	0.0077	0.0001915	101173911	100707574	14	100707574	14	100707574	*	S	0.449153	3.75325
chr14:100788835:A:G	A	G	0.8271	0.0123	0.7993	0.8713	0.0179	0.0133	0.1783	25.4	14.741	11	0.1946	440683	39106	401577	chr14	100788835	14	14	100788835	100788835	1	1	0.1729	152388	0.072	14	100788835	*	rs73347525	R	14	101255172	chr14:101255172	rs73347525	a	g	0.8062	0.0452	0.0086	1.405e-07	101255172	100788835	14	100788835	14	100788835	*	R	1.34586	5.25581
chr14:100792247:C:T	T	C	0.0633	0.0038	0.056	0.0764	-0.0092	0.021	0.66	36	15.618	10	0.1111	439739	38837	400902	chr14	100792247	14	14	100792247	100792247	0.993121	0.998319	0.0633	55671	0.0204	14	100792247	*	rs112324411	Y	14	101258584	chr14:101258584	rs112324411	t	c	0.072	-0.0722	0.0135	9.015e-08	101258584	100792247	14	100792247	14	100792247	*	Y	-0.438095	-5.34815
chr14:100794278:C:T	T	C	0.1493	0.0089	0.1096	0.1754	-0.0087	0.0143	0.5425	19.5	13.67	11	0.2518	440683	39106	401577	chr14	100794278	14	14	100794278	100794278	1	1	0.1493	131588	0.0658	14	100794278	*	rs8004581	Y	14	101260615	chr14:101260615	rs8004581	t	c	0.1688	-0.0375	0.0092	4.702e-05	101260615	100794278	14	100794278	14	100794278	*	Y	-0.608392	-4.07609
chr14:100800674:C:T	T	C	0.0184	0.0025	0.013	0.0222	-0.0464	0.0378	0.2195	0	8.993	9	0.4379	439171	38674	400497	chr14	100800674	14	14	100800674	100800674	0.988953	0.997311	0.0184	16161.5	0.0092	14	100800674	*	rs117056317	Y	14	101267011	chr14:101267011	rs117056317	t	c	0.0205	0.1031	0.0242	2.019e-05	101267011	100800674	14	100800674	14	100800674	*	Y	-1.22751	4.26033
chr14:100821355:G:T	T	G	0.022	0.0024	0.0154	0.0262	-0.0287	0.0335	0.3915	3.6	10.373	10	0.4084	439739	38837	400902	chr14	100821355	14	14	100821355	100821355	0.993121	0.998319	0.022	19348.5	0.0108	14	100821355	*	rs146717556	K	14	101287692	chr14:101287692	rs146717556	t	g	0.0206	0.0811	0.0232	0.0004847	101287692	100821355	14	100821355	14	100821355	*	K	-0.856716	3.49569
chr14:100822558:T:C	T	C	0.978	0.0025	0.9737	0.9849	0.0297	0.0337	0.378	7.7	9.755	9	0.3707	439171	38674	400497	chr14	100822558	14	14	100822558	100822558	0.988953	0.997311	0.022	19323.5	0.0112	14	100822558	*	rs117581923	Y	14	101288895	chr14:101288895	rs117581923	t	c	0.9794	-0.0837	0.0232	0.0003171	101288895	100822558	14	100822558	14	100822558	*	Y	0.881306	-3.60776
chr14:100822645:C:T	T	C	0.022	0.0024	0.0151	0.0262	-0.0325	0.0337	0.3355	7	9.674	9	0.3775	439171	38674	400497	chr14	100822645	14	14	100822645	100822645	0.988953	0.997311	0.022	19323.5	0.0111	14	100822645	*	rs140164838	Y	14	101288982	chr14:101288982	rs140164838	t	c	0.0206	0.083	0.0232	0.0003559	101288982	100822645	14	100822645	14	100822645	*	Y	-0.964392	3.57759
chr14:100822991:A:C	A	C	0.9786	0.0028	0.9739	0.9855	0.0369	0.0343	0.2812	9	9.887	9	0.3597	439171	38674	400497	chr14	100822991	14	14	100822991	100822991	0.988953	0.997311	0.0214	18796.5	0.0116	14	100822991	*	rs139226048	M	14	101289328	chr14:101289328	rs139226048	a	c	0.9802	-0.085	0.0239	0.00037	101289328	100822991	14	100822991	14	100822991	*	M	1.0758	-3.55649
chr14:100823897:T:A	A	T	0.022	0.0024	0.0151	0.0263	-0.0327	0.0338	0.3329	3.7	9.348	9	0.4058	439171	38674	400497	chr14	100823897	14	14	100823897	100823897	0.988953	0.997311	0.022	19323.5	0.0112	14	100823897	*	rs148750171	W	14	101290234	chr14:101290234	rs148750171	a	t	0.0206	0.0834	0.0233	0.0003543	101290234	100823897	14	100823897	14	100823897	*	W	-0.967456	3.5794
chr14:100826216:C:T	T	C	0.0227	0.0033	0.0152	0.0284	-0.0522	0.0338	0.1228	0	8.585	10	0.5719	439739	38837	400902	chr14	100826216	14	14	100826216	100826216	0.993121	0.998319	0.0227	19964.2	0.0132	14	100826216	*	rs45546040	Y	14	101292553	chr14:101292553	rs45546040	t	c	0.0202	0.0848	0.0238	0.0003598	101292553	100826216	14	100826216	14	100826216	*	Y	-1.54438	3.56303
chr14:100829311:T:C	T	C	0.9774	0.003	0.972	0.9852	0.0578	0.0335	0.08439	0	6.022	9	0.7377	439171	38674	400497	chr14	100829311	14	14	100829311	100829311	0.988953	0.997311	0.0226	19850.5	0.0132	14	100829311	*	rs45470294	Y	14	101295648	chr14:101295648	rs45470294	t	c	0.9794	-0.0934	0.0235	6.823e-05	101295648	100829311	14	100829311	14	100829311	*	Y	1.72537	-3.97447
chr14:100830325:T:C	T	C	0.8068	0.0066	0.7891	0.8174	-0.0032	0.0126	0.8006	0	7.738	10	0.6544	439739	38837	400902	chr14	100830325	14	14	100830325	100830325	0.993121	0.998319	0.1932	169915	0.0283	14	100830325	*	rs35458454	Y	14	101296662	chr14:101296662	rs35458454	t	c	0.8021	0.0339	0.0082	3.311e-05	101296662	100830325	14	100830325	14	100830325	*	Y	-0.253968	4.13415
chr14:100833936:C:T	T	C	0.2321	0.0127	0.2078	0.2593	0.0059	0.0115	0.6051	0	7.105	10	0.7155	439739	38837	400902	chr14	100833936	14	14	100833936	100833936	0.993121	0.998319	0.2321	204127	0.0515	14	100833936	*	rs1884540	Y	14	101300273	chr14:101300273	rs1884540	t	c	0.2441	-0.0298	0.0075	7.718e-05	101300273	100833936	14	100833936	14	100833936	*	Y	0.513043	-3.97333
chr14:100834675:T:C	T	C	0.7711	0.0128	0.7428	0.7922	-0.0064	0.0115	0.5761	0	6.488	10	0.7727	439739	38837	400902	chr14	100834675	14	14	100834675	100834675	0.993121	0.998319	0.2289	201313	0.0494	14	100834675	*	rs10132552	Y	14	101301012	chr14:101301012	rs10132552	t	c	0.7597	0.0285	0.0074	0.0001262	101301012	100834675	14	100834675	14	100834675	*	Y	-0.556522	3.85135
chr14:100835101:C:T	T	C	0.2271	0.0131	0.205	0.255	0.007	0.0116	0.5469	0	6.685	10	0.7548	439739	38837	400902	chr14	100835101	14	14	100835101	100835101	0.993121	0.998319	0.2271	199729	0.05	14	100835101	*	rs1950628	Y	14	101301438	chr14:101301438	rs1950628	t	c	0.2394	-0.0293	0.0074	8.1e-05	101301438	100835101	14	100835101	14	100835101	*	Y	0.603448	-3.95946
chr14:100835500:C:T	T	C	0.1087	0.0059	0.0948	0.1282	-0.0262	0.0163	0.1068	0	8.839	10	0.5474	439739	38837	400902	chr14	100835500	14	14	100835500	100835500	0.993121	0.998319	0.1087	95599.3	0.0334	14	100835500	*	rs4906021	Y	14	101301837	chr14:101301837	rs4906021	t	c	0.113	-0.0396	0.0106	0.0001806	101301837	100835500	14	100835500	14	100835500	*	Y	-1.60736	-3.73585
chr14:100835529:C:T	T	C	0.5794	0.0309	0.5218	0.6327	0.0058	0.0097	0.5501	0	4.338	10	0.9308	439739	38837	400902	chr14	100835529	14	14	100835529	100835529	0.993121	0.998319	0.4206	369908	0.1109	14	100835529	*	rs1053900	B	14	101301866	chr14:101301866	rs1053900	t	c	0.6145	-0.0287	0.0066	1.355e-05	101301866	100835529	14	100835529	14	100835529	*	B	0.597938	-4.34848
chr14:100835749:C:T	T	C	0.2269	0.0131	0.2044	0.2547	0.0061	0.0116	0.5959	0	6.913	10	0.7336	439739	38837	400902	chr14	100835749	14	14	100835749	100835749	0.993121	0.998319	0.2269	199554	0.0503	14	100835749	*	rs4906022	Y	14	101302086	chr14:101302086	rs4906022	t	c	0.2396	-0.0295	0.0074	7.238e-05	101302086	100835749	14	100835749	14	100835749	*	Y	0.525862	-3.98649
chr14:100835958:C:T	T	C	0.2277	0.0127	0.2045	0.2559	0.0059	0.0115	0.6079	0	6.383	10	0.7821	439739	38837	400902	chr14	100835958	14	14	100835958	100835958	0.993121	0.998319	0.2277	200257	0.0514	14	100835958	*	rs4378559	B	14	101302295	chr14:101302295	rs4378559	t	c	0.2406	-0.0303	0.0075	5.836e-05	101302295	100835958	14	100835958	14	100835958	*	B	0.513043	-4.04
chr14:100835968:T:C	T	C	0.773	0.013	0.7458	0.7955	-0.0059	0.0116	0.6073	0	6.534	10	0.7686	439739	38837	400902	chr14	100835968	14	14	100835968	100835968	0.993121	0.998319	0.227	199642	0.0497	14	100835968	*	rs12890215	Y	14	101302305	chr14:101302305	rs12890215	t	c	0.7598	0.0299	0.0075	7.301e-05	101302305	100835968	14	100835968	14	100835968	*	Y	-0.508621	3.98667
chr14:100836463:C:G	C	G	0.7731	0.013	0.7456	0.7955	-0.0064	0.0116	0.5793	0	6.308	10	0.7887	439739	38837	400902	chr14	100836463	14	14	100836463	100836463	0.993121	0.998319	0.2269	199554	0.0499	14	100836463	*	rs12889884	S	14	101302800	chr14:101302800	rs12889884	c	g	0.7599	0.0301	0.0075	6.53e-05	101302800	100836463	14	100836463	14	100836463	*	S	-0.551724	4.01333
chr14:100836502:G:A	A	G	0.1995	0.0115	0.1808	0.2299	-0.0026	0.0122	0.8284	0	7.61	10	0.6669	439739	38837	400902	chr14	100836502	14	14	100836502	100836502	0.993121	0.998319	0.1995	175456	0.0491	14	100836502	*	rs11627730	R	14	101302839	chr14:101302839	rs11627730	a	g	0.2092	-0.0398	0.0079	4.013e-07	101302839	100836502	14	100836502	14	100836502	*	R	-0.213115	-5.03797
chr14:100836890:C:T	T	C	0.2267	0.013	0.2043	0.2536	0.006	0.0116	0.6042	0	6.62	10	0.7608	439739	38837	400902	chr14	100836890	14	14	100836890	100836890	0.993121	0.998319	0.2267	199378	0.0493	14	100836890	*	rs11160607	Y	14	101303227	chr14:101303227	rs11160607	t	c	0.24	-0.03	0.0075	6.905e-05	101303227	100836890	14	100836890	14	100836890	*	Y	0.517241	-4
chr14:100837300:T:C	T	C	0.7731	0.013	0.7461	0.7955	-0.0062	0.0116	0.5924	0	6.464	10	0.7749	439739	38837	400902	chr14	100837300	14	14	100837300	100837300	0.993121	0.998319	0.2269	199554	0.0494	14	100837300	*	rs3783353	Y	14	101303637	chr14:101303637	rs3783353	t	c	0.7595	0.03	0.0076	8.672e-05	101303637	100837300	14	100837300	14	100837300	*	Y	-0.534483	3.94737
chr14:100837657:G:A	A	G	0.0211	0.0024	0.0137	0.0252	-0.0401	0.034	0.2381	0	7.199	9	0.6164	439171	38674	400497	chr14	100837657	14	14	100837657	100837657	0.988953	0.997311	0.0211	18533	0.0115	14	100837657	*	rs148418788	R	14	101303994	chr14:101303994	rs148418788	a	g	0.0198	0.0856	0.0235	0.0002624	101303994	100837657	14	100837657	14	100837657	*	R	-1.17941	3.64255
chr14:100837902:G:T	T	G	0.1992	0.0111	0.1807	0.2277	-0.003	0.0122	0.8076	0	8.085	10	0.6205	439739	38837	400902	chr14	100837902	14	14	100837902	100837902	0.993121	0.998319	0.1992	175192	0.047	14	100837902	*	rs12586414	K	14	101304239	chr14:101304239	rs12586414	t	g	0.2093	-0.0398	0.008	5.684e-07	101304239	100837902	14	100837902	14	100837902	*	K	-0.245902	-4.975
chr14:100838783:T:C	T	C	0.7605	0.0121	0.7335	0.7783	-0.0055	0.0114	0.627	2.8	10.288	10	0.4156	439739	38837	400902	chr14	100838783	14	14	100838783	100838783	0.993121	0.998319	0.2395	210635	0.0448	14	100838783	*	rs10145648	Y	14	101305120	chr14:101305120	rs10145648	t	c	0.7494	0.0284	0.0074	0.0001333	101305120	100838783	14	100838783	14	100838783	*	Y	-0.482456	3.83784
chr14:100839783:G:T	T	G	0.2103	0.0105	0.1955	0.2381	-0.0035	0.0119	0.7675	14.9	11.752	10	0.302	439739	38837	400902	chr14	100839783	14	14	100839783	100839783	0.993121	0.998319	0.2103	184954	0.0426	14	100839783	*	rs941577	K	14	101306120	chr14:101306120	rs941577	t	g	0.2187	-0.0392	0.0077	4.206e-07	101306120	100839783	14	100839783	14	100839783	*	K	-0.294118	-5.09091
chr14:100841366:G:A	A	G	0.3838	0.012	0.3627	0.4176	0.004	0.0102	0.6955	40.8	16.884	10	0.07696	439739	38837	400902	chr14	100841366	14	14	100841366	100841366	0.993121	0.998319	0.3838	337544	0.0549	14	100841366	*	rs34337125	R	14	101307703	chr14:101307703	rs34337125	a	g	0.3893	-0.0233	0.0066	0.0004119	101307703	100841366	14	100841366	14	100841366	*	R	0.392157	-3.5303
chr14:100842621:G:A	A	G	0.2335	0.0094	0.2194	0.2571	-0.0103	0.0114	0.3672	31.6	14.619	10	0.1466	439739	38837	400902	chr14	100842621	14	14	100842621	100842621	0.993121	0.998319	0.2335	205358	0.0377	14	100842621	*	rs3783355	R	14	101308958	chr14:101308958	rs3783355	a	g	0.2381	-0.0279	0.0075	0.0002148	101308958	100842621	14	100842621	14	100842621	*	R	-0.903509	-3.72
chr14:100843355:C:T	T	C	0.2206	0.0129	0.1991	0.2446	-0.0034	0.0115	0.7677	13.6	11.578	10	0.3143	439739	38837	400902	chr14	100843355	14	14	100843355	100843355	0.993121	0.998319	0.2206	194013	0.0455	14	100843355	*	rs2295387	Y	14	101309692	chr14:101309692	rs2295387	t	c	0.2251	-0.0394	0.0076	2.538e-07	101309692	100843355	14	100843355	14	100843355	*	Y	-0.295652	-5.18421
chr14:100843422:G:A	A	G	0.2167	0.0117	0.1962	0.2458	-0.0037	0.0117	0.7492	7.2	10.777	10	0.3751	439739	38837	400902	chr14	100843422	14	14	100843422	100843422	0.993121	0.998319	0.2167	190583	0.0496	14	100843422	*	rs2295388	R	14	101309759	chr14:101309759	rs2295388	a	g	0.2244	-0.0394	0.0077	3.672e-07	101309759	100843422	14	100843422	14	100843422	*	R	-0.316239	-5.11688
chr14:100843999:T:C	T	C	0.9773	0.0022	0.9735	0.9844	0.045	0.0327	0.1688	5.4	9.516	9	0.3911	439171	38674	400497	chr14	100843999	14	14	100843999	100843999	0.988953	0.997311	0.0227	19938.4	0.0109	14	100843999	*	rs8010691	Y	14	101310336	chr14:101310336	rs8010691	t	c	0.979	-0.0818	0.0228	0.0003387	101310336	100843999	14	100843999	14	100843999	*	Y	1.37615	-3.58772
chr14:100844542:G:A	A	G	0.2218	0.012	0.2032	0.2531	-0.0033	0.0116	0.779	18	12.201	10	0.2718	439739	38837	400902	chr14	100844542	14	14	100844542	100844542	0.993121	0.998319	0.2218	195068	0.0499	14	100844542	*	rs12587062	R	14	101310879	chr14:101310879	rs12587062	a	g	0.2303	-0.0376	0.0076	8.683e-07	101310879	100844542	14	100844542	14	100844542	*	R	-0.284483	-4.94737
chr14:100846756:A:C	A	C	0.4386	0.0215	0.393	0.4761	0.0083	0.0097	0.3871	0	6.292	10	0.7902	439739	38837	400902	chr14	100846756	14	14	100846756	100846756	0.993121	0.998319	0.4386	385739	0.0831	14	100846756	*	rs11160608	H	14	101313093	chr14:101313093	rs11160608	a	c	0.4141	0.0226	0.0065	0.0004987	101313093	100846756	14	100846756	14	100846756	*	H	0.85567	3.47692
chr14:100847649:C:T	T	C	0.5468	0.0203	0.517	0.5983	-0.0089	0.0098	0.3603	0	4.921	10	0.8964	439739	38837	400902	chr14	100847649	14	14	100847649	100847649	0.993121	0.998319	0.4532	398579	0.0813	14	100847649	*	rs3742395	Y	14	101313986	chr14:101313986	rs3742395	t	c	0.5803	-0.0244	0.0065	0.0001708	101313986	100847649	14	100847649	14	100847649	*	Y	-0.908163	-3.75385
chr14:100849331:A:G	A	G	0.4464	0.0197	0.3977	0.4752	0.0087	0.0098	0.3766	0	6.342	10	0.7857	439739	38837	400902	chr14	100849331	14	14	100849331	100849331	0.993121	0.998319	0.4464	392599	0.0775	14	100849331	*	rs4906023	R	14	101315668	chr14:101315668	rs4906023	a	g	0.4134	0.0231	0.0065	0.000373	101315668	100849331	14	100849331	14	100849331	*	R	0.887755	3.55385
chr14:100853982:G:A	A	G	0.3419	0.0094	0.3167	0.3684	-0.0099	0.0104	0.3405	0	5.47	10	0.8577	439739	38837	400902	chr14	100853982	14	14	100853982	100853982	0.993121	0.998319	0.3419	300694	0.0517	14	100853982	*	rs2400942	R	14	101320319	chr14:101320319	rs2400942	a	g	0.3456	-0.0265	0.0068	9.868e-05	101320319	100853982	14	100853982	14	100853982	*	R	-0.951923	-3.89706
chr14:100855421:C:T	T	C	0.2101	0.0085	0.2	0.23	-0.0094	0.012	0.4341	0	9.89	10	0.4502	439739	38837	400902	chr14	100855421	14	14	100855421	100855421	0.993121	0.998319	0.2101	184778	0.03	14	100855421	*	rs11160609	Y	14	101321758	chr14:101321758	rs11160609	t	c	0.2173	-0.0349	0.0079	8.816e-06	101321758	100855421	14	100855421	14	100855421	*	Y	-0.783333	-4.41772
chr14:100857798:G:C	C	G	0.0238	0.0023	0.0173	0.0279	-0.0342	0.032	0.2851	4.3	10.447	10	0.4022	439739	38837	400902	chr14	100857798	14	14	100857798	100857798	0.993121	0.998319	0.0238	20931.6	0.0106	14	100857798	*	rs116907618	S	14	101324135	chr14:101324135	rs116907618	c	g	0.0216	0.08	0.0226	0.0004041	101324135	100857798	14	100857798	14	100857798	*	S	-1.06875	3.53982
chr14:100858957:G:A	A	G	0.2302	0.0079	0.2198	0.2518	-0.0098	0.0118	0.407	29.1	14.108	10	0.1681	439739	38837	400902	chr14	100858957	14	14	100858957	100858957	0.993121	0.998319	0.2302	202456	0.032	14	100858957	*	rs7141618	R	14	101325294	chr14:101325294	rs7141618	a	g	0.2367	-0.0281	0.0077	0.000287	101325294	100858957	14	100858957	14	100858957	*	R	-0.830508	-3.64935
chr14:100944420:A:C	A	C	0.9926	0.0027	0.9857	0.9978	0.0475	0.0644	0.4606	0	8.302	9	0.504	439171	38674	400497	chr14	100944420	14	14	100944420	100944420	0.988953	0.997311	0.0074	6499.73	0.0121	14	100944420	*	rs117631183	M	14	101410757	chr14:101410757	rs117631183	a	c	0.9913	-0.1332	0.0372	0.0003389	101410757	100944420	14	100944420	14	100944420	*	M	0.737578	-3.58065
chr14:101009856:T:C	T	C	0.0208	0.0058	0.0096	0.0303	-0.0293	0.0499	0.5568	0	2.746	6	0.84	413779	32879	380900	chr14	101009856	14	14	101009856	101009856	0.840766	0.94851	0.0208	17213.2	0.0207	14	101009856	*	rs1998209	Y	14	101476193	chr14:101476193	rs1998209	t	c	0.0181	0.0918	0.0263	0.0004774	101476193	101009856	14	101009856	14	101009856	*	Y	-0.587174	3.49049
chr14:101020664:G:C	C	G	0.9746	0.0039	0.9686	0.9845	0.0683	0.0476	0.1513	0	1.475	6	0.9612	413779	32879	380900	chr14	101020664	14	14	101020664	101020664	0.840766	0.94851	0.0254	21020	0.0159	14	101020664	*	rs7142412	S	14	101487001	chr14:101487001	rs7142412	c	g	0.9806	-0.0903	0.0257	0.0004313	101487001	101020664	14	101020664	14	101020664	*	S	1.43487	-3.51362
chr14:101026963:G:A	A	G	0.0459	0.0046	0.0364	0.0578	-0.0037	0.0231	0.8727	48.8	21.476	11	0.02876	440683	39106	401577	chr14	101026963	14	14	101026963	101026963	1	1	0.0459	40454.7	0.0214	14	101026963	*	rs10132943	R	14	101493300	chr14:101493300	rs10132943	a	g	0.0463	0.0591	0.0155	0.0001368	101493300	101026963	14	101026963	14	101026963	*	R	-0.160173	3.8129
chr14:101029450:G:A	A	G	0.9768	0.0035	0.9714	0.9858	0.055	0.0503	0.2744	0	2.49	6	0.8696	413779	32879	380900	chr14	101029450	14	14	101029450	101029450	0.840766	0.94851	0.0232	19199.3	0.0144	14	101029450	*	rs4906031	R	14	101495787	chr14:101495787	rs4906031	a	g	0.9819	-0.0945	0.0265	0.0003605	101495787	101029450	14	101029450	14	101029450	*	R	1.09344	-3.56604
chr14:101029945:T:G	T	G	0.9596	0.0027	0.9528	0.9672	-0.0053	0.0243	0.8273	46.1	20.402	11	0.04012	440683	39106	401577	chr14	101029945	14	14	101029945	101029945	1	1	0.0404	35607.2	0.0144	14	101029945	*	rs61991158	K	14	101496282	chr14:101496282	rs61991158	t	g	0.9562	-0.0592	0.0159	0.0001994	101496282	101029945	14	101029945	14	101029945	*	K	-0.218107	-3.72327
chr14:101030949:G:A	A	G	0.0403	0.0027	0.0328	0.0472	0.0064	0.0244	0.7933	46.3	20.48	11	0.03917	440683	39106	401577	chr14	101030949	14	14	101030949	101030949	1	1	0.0403	35519	0.0144	14	101030949	*	rs61991159	R	14	101497286	chr14:101497286	rs61991159	a	g	0.0438	0.0589	0.0159	0.0002148	101497286	101030949	14	101030949	14	101030949	*	R	0.262295	3.7044
chr14:101034288:C:T	T	C	0.0407	0.003	0.0337	0.0474	0.0026	0.0243	0.9147	44.8	19.923	11	0.0464	440683	39106	401577	chr14	101034288	14	14	101034288	101034288	1	1	0.0407	35871.6	0.0137	14	101034288	*	rs61992661	Y	14	101500625	chr14:101500625	rs61992661	t	c	0.0441	0.0585	0.0158	0.0002155	101500625	101034288	14	101034288	14	101034288	*	Y	0.106996	3.70253
chr14:101036119:C:T	T	C	0.0407	0.0029	0.0331	0.0474	0.0025	0.0243	0.9174	43.5	19.46	11	0.05333	440683	39106	401577	chr14	101036119	14	14	101036119	101036119	1	1	0.0407	35871.6	0.0143	14	101036119	*	rs61992663	Y	14	101502456	chr14:101502456	rs61992663	t	c	0.044	0.0581	0.0158	0.000238	101502456	101036119	14	101036119	14	101036119	*	Y	0.102881	3.67722
chr14:101037505:C:T	T	C	0.0406	0.0028	0.0331	0.0474	0.0038	0.0243	0.8752	43.8	19.573	11	0.05156	440683	39106	401577	chr14	101037505	14	14	101037505	101037505	1	1	0.0406	35783.5	0.0143	14	101037505	*	rs61992664	Y	14	101503842	chr14:101503842	rs61992664	t	c	0.0436	0.0583	0.0159	0.000249	101503842	101037505	14	101037505	14	101037505	*	Y	0.156379	3.66667
chr14:101052790:C:T	T	C	0.0787	0.0037	0.0682	0.0829	0.0066	0.0182	0.7183	0	7.034	10	0.7222	439739	38837	400902	chr14	101052790	14	14	101052790	101052790	0.993121	0.998319	0.0787	69214.9	0.0147	14	101052790	*	rs74080578	Y	14	101519127	chr14:101519127	rs74080578	t	c	0.0772	-0.0431	0.0124	0.0004857	101519127	101052790	14	101052790	14	101052790	*	Y	0.362637	-3.47581
chr14:101056445:C:T	T	C	0.0725	0.0037	0.0629	0.0808	0.0113	0.0189	0.5495	0	7.391	10	0.6881	439739	38837	400902	chr14	101056445	14	14	101056445	101056445	0.993121	0.998319	0.0725	63762.2	0.0179	14	101056445	*	rs74784704	Y	14	101522782	chr14:101522782	rs74784704	t	c	0.075	-0.0439	0.0126	0.0004758	101522782	101056445	14	101056445	14	101056445	*	Y	0.597884	-3.48413
chr14:101062668:A:G	A	G	0.35	0.0151	0.3213	0.3773	-0.0094	0.0111	0.3963	0	6.993	10	0.7261	439739	38837	400902	chr14	101062668	14	14	101062668	101062668	0.993121	0.998319	0.35	307817	0.056	14	101062668	*	rs7161194	R	14	101529005	chr14:101529005	rs7161194	a	g	0.3366	0.0289	0.0072	6.326e-05	101529005	101062668	14	101062668	14	101062668	*	R	-0.846847	4.01389
chr14:101063112:G:A	A	G	0.0524	0.0048	0.0403	0.0591	0.0112	0.0226	0.6193	0	4.181	10	0.9388	439739	38837	400902	chr14	101063112	14	14	101063112	101063112	0.993121	0.998319	0.0524	46084.6	0.0188	14	101063112	*	rs76434884	R	14	101529449	chr14:101529449	rs76434884	a	g	0.0546	-0.0582	0.0155	0.0001728	101529449	101063112	14	101063112	14	101063112	*	R	0.495575	-3.75484
chr14:101066415:T:A	A	T	0.7259	0.0139	0.677	0.754	0.015	0.0123	0.2245	17.3	12.085	10	0.2794	439739	38837	400902	chr14	101066415	14	14	101066415	101066415	0.993121	0.998319	0.2741	241065	0.077	14	101066415	*	rs10134352	W	14	101532752	chr14:101532752	rs10134352	a	t	0.7465	-0.0327	0.008	3.967e-05	101532752	101066415	14	101066415	14	101066415	*	W	1.21951	-4.0875
chr14:101067419:C:G	C	G	0.5261	0.0092	0.5068	0.586	0.0224	0.0114	0.04982	0	9.784	10	0.4597	439739	38837	400902	chr14	101067419	14	14	101067419	101067419	0.993121	0.998319	0.4739	416785	0.0792	14	101067419	*	rs6575813	S	14	101533756	chr14:101533756	rs6575813	c	g	0.5093	-0.0286	0.0072	7.534e-05	101533756	101067419	14	101067419	14	101067419	*	S	1.96491	-3.97222
chr14:101076143:T:C	T	C	0.3722	0.0187	0.3468	0.4833	0.0118	0.0103	0.2495	0	6.54	10	0.7681	439739	38837	400902	chr14	101076143	14	14	101076143	101076143	0.993121	0.998319	0.3722	327342	0.1365	14	101076143	*	rs4906037	Y	14	101542480	chr14:101542480	rs4906037	t	c	0.3698	0.0243	0.0068	0.0003562	101542480	101076143	14	101076143	14	101076143	*	Y	1.14563	3.57353
chr14:102159829:G:A	A	G	0.0118	0.0054	0.0059	0.0254	-0.0974	0.0479	0.04209	0	2.032	9	0.9909	439171	38674	400497	chr14	102159829	14	14	102159829	102159829	0.988953	0.997311	0.0118	10364.4	0.0195	14	102159829	*	rs148980973	R	14	102626166	chr14:102626166	rs148980973	a	g	0.0136	0.1002	0.0286	0.0004558	102626166	102159829	14	102159829	14	102159829	*	R	-2.0334	3.5035
chr14:102163275:C:T	T	C	0.0075	0.0023	0.003	0.0114	0.1052	0.0579	0.06933	6.6	7.491	7	0.3796	435224	37898	397326	chr14	102163275	14	14	102163275	102163275	0.96911	0.989414	0.0075	6528.36	0.0084	14	102163275	*	rs143680838	Y	14	102629612	chr14:102629612	rs143680838	t	c	0.006	0.1512	0.043	0.0004421	102629612	102163275	14	102163275	14	102163275	*	Y	1.81693	3.51628
chr14:102199749:C:A	A	C	0.0075	0.0023	0.003	0.0114	0.1136	0.0578	0.04928	16.7	8.401	7	0.2986	435224	37898	397326	chr14	102199749	14	14	102199749	102199749	0.96911	0.989414	0.0075	6528.36	0.0084	14	102199749	*	rs78529428	M	14	102666086	chr14:102666086	rs78529428	a	c	0.0059	0.1571	0.0433	0.0002898	102666086	102199749	14	102199749	14	102199749	*	M	1.9654	3.62818
chr14:102316169:T:G	T	G	0.9765	0.0032	0.9666	0.9848	0.0048	0.0315	0.8789	0	4.032	11	0.969	440683	39106	401577	chr14	102316169	14	14	102316169	102316169	1	1	0.0235	20712.1	0.0182	14	102316169	*	rs10135337	K	14	102782506	chr14:102782506	rs10135337	t	g	0.9765	-0.0881	0.0211	3.107e-05	102782506	102316169	14	102316169	14	102316169	*	K	0.152381	-4.17536
chr14:102316764:C:A	A	C	0.0233	0.0033	0.0149	0.0334	-0.0081	0.0317	0.7975	0	3.984	11	0.9704	440683	39106	401577	chr14	102316764	14	14	102316764	102316764	1	1	0.0233	20535.8	0.0185	14	102316764	*	rs7155881	M	14	102783101	chr14:102783101	rs7155881	a	c	0.0235	0.0883	0.0211	2.98e-05	102783101	102316764	14	102316764	14	102316764	*	M	-0.255521	4.18483
chr14:102317081:C:A	A	C	0.0235	0.0032	0.0152	0.0334	-0.0041	0.0315	0.8971	0	4.011	11	0.9696	440683	39106	401577	chr14	102317081	14	14	102317081	102317081	1	1	0.0235	20712.1	0.0182	14	102317081	*	rs76163081	N	14	102783418	chr14:102783418	rs76163081	a	c	0.0235	0.0878	0.0211	3.306e-05	102783418	102317081	14	102317081	14	102317081	*	N	-0.130159	4.16114
chr14:102323959:G:C	C	G	0.0244	0.0032	0.0154	0.0335	-0.0066	0.0309	0.8302	0	3.887	11	0.9731	440683	39106	401577	chr14	102323959	14	14	102323959	102323959	1	1	0.0244	21505.3	0.0181	14	102323959	*	rs10131902	S	14	102790296	chr14:102790296	rs10131902	c	g	0.0238	0.0855	0.0209	4.446e-05	102790296	102323959	14	102323959	14	102323959	*	S	-0.213592	4.09091
chr14:102326152:G:A	A	G	0.0242	0.0031	0.0154	0.0335	-0.0068	0.031	0.8274	0	3.707	11	0.9777	440683	39106	401577	chr14	102326152	14	14	102326152	102326152	1	1	0.0242	21329.1	0.0181	14	102326152	*	rs7157941	R	14	102792489	chr14:102792489	rs7157941	a	g	0.0238	0.0851	0.021	5.262e-05	102792489	102326152	14	102326152	14	102326152	*	R	-0.219355	4.05238
chr14:102328188:C:G	C	G	0.9928	0.0019	0.9897	0.9967	-0.1312	0.0586	0.02527	0	6.969	7	0.4321	435224	37898	397326	chr14	102328188	14	14	102328188	102328188	0.96911	0.989414	0.0072	6267.23	0.007	14	102328188	*	rs183796983	S	14	102794525	chr14:102794525	rs183796983	c	g	0.994	-0.1539	0.0429	0.000337	102794525	102328188	14	102328188	14	102328188	*	S	-2.23891	-3.58741
chr14:102330737:C:A	A	C	0.024	0.0032	0.0151	0.0334	-0.0088	0.0312	0.7776	0	4.035	11	0.9689	440683	39106	401577	chr14	102330737	14	14	102330737	102330737	1	1	0.024	21152.8	0.0183	14	102330737	*	rs8006936	M	14	102797074	chr14:102797074	rs8006936	a	c	0.0237	0.0854	0.021	4.951e-05	102797074	102330737	14	102330737	14	102330737	*	M	-0.282051	4.06667
chr14:102331871:T:C	T	C	0.9755	0.0033	0.9665	0.9848	0.0099	0.0309	0.7498	0	3.934	11	0.9718	440683	39106	401577	chr14	102331871	14	14	102331871	102331871	1	1	0.0245	21593.5	0.0183	14	102331871	*	rs8014122	Y	14	102798208	chr14:102798208	rs8014122	t	c	0.9761	-0.0863	0.021	4.119e-05	102798208	102331871	14	102331871	14	102331871	*	Y	0.320388	-4.10952
chr14:102333866:C:A	A	C	0.0241	0.0032	0.0152	0.0335	-0.009	0.0312	0.7727	0	4.473	11	0.954	440683	39106	401577	chr14	102333866	14	14	102333866	102333866	1	1	0.0241	21240.9	0.0183	14	102333866	*	rs17100811	H	14	102800203	chr14:102800203	rs17100811	a	c	0.0238	0.0851	0.021	5.262e-05	102800203	102333866	14	102333866	14	102333866	*	H	-0.288462	4.05238
chr14:102336521:C:T	T	C	0.024	0.0032	0.0153	0.0334	-0.0115	0.0313	0.7124	0	4.58	11	0.9498	440683	39106	401577	chr14	102336521	14	14	102336521	102336521	1	1	0.024	21152.8	0.0181	14	102336521	*	rs6575909	Y	14	102802858	chr14:102802858	rs6575909	t	c	0.0237	0.0873	0.0211	3.664e-05	102802858	102336521	14	102336521	14	102336521	*	Y	-0.367412	4.13744
chr14:102337226:A:G	A	G	0.9662	0.003	0.9565	0.9723	-0.0085	0.027	0.7529	0	5.532	11	0.9027	440683	39106	401577	chr14	102337226	14	14	102337226	102337226	1	1	0.0338	29790.2	0.0158	14	102337226	*	rs28561649	R	14	102803563	chr14:102803563	rs28561649	a	g	0.9675	-0.0706	0.0185	0.0001392	102803563	102337226	14	102337226	14	102337226	*	R	-0.314815	-3.81622
chr14:102339015:C:T	T	C	0.0226	0.0058	0.0137	0.0381	-0.079	0.0331	0.01712	6.4	11.746	11	0.383	440683	39106	401577	chr14	102339015	14	14	102339015	102339015	1	1	0.0226	19918.9	0.0244	14	102339015	*	rs41310338	Y	14	102805352	chr14:102805352	rs41310338	t	c	0.0275	0.0701	0.02	0.0004561	102805352	102339015	14	102339015	14	102339015	*	Y	-2.38671	3.505
chr14:102350617:G:C	C	G	0.0228	0.0057	0.0139	0.0382	-0.0733	0.0329	0.02594	7.4	11.88	11	0.3727	440683	39106	401577	chr14	102350617	14	14	102350617	102350617	1	1	0.0228	20095.1	0.0243	14	102350617	*	rs138012778	S	14	102816954	chr14:102816954	rs138012778	c	g	0.0276	0.0697	0.0199	0.0004589	102816954	102350617	14	102350617	14	102350617	*	S	-2.22796	3.50251
chr14:102364423:T:C	T	C	0.9771	0.0057	0.9618	0.9861	0.0784	0.0329	0.0171	10.5	12.292	11	0.3421	440683	39106	401577	chr14	102364423	14	14	102364423	102364423	1	1	0.0229	20183.3	0.0243	14	102364423	*	rs74640270	Y	14	102830760	chr14:102830760	rs74640270	t	c	0.9724	-0.0699	0.0199	0.0004419	102830760	102364423	14	102364423	14	102364423	*	Y	2.38298	-3.51256
chr14:102366902:C:T	T	C	0.0214	0.0057	0.0125	0.0368	-0.081	0.0342	0.01786	15	11.77	10	0.3008	440115	38943	401172	chr14	102366902	14	14	102366902	102366902	0.995832	0.998991	0.0214	18836.9	0.0243	14	102366902	*	rs77768160	Y	14	102833239	chr14:102833239	rs77768160	t	c	0.0238	0.0787	0.021	0.0001843	102833239	102366902	14	102366902	14	102366902	*	Y	-2.36842	3.74762
chr14:102368414:C:T	T	C	0.0214	0.0057	0.0129	0.0368	-0.075	0.0342	0.02821	25.4	12.066	9	0.2096	439171	38674	400497	chr14	102368414	14	14	102368414	102368414	0.988953	0.997311	0.0214	18796.5	0.0239	14	102368414	*	rs117972815	Y	14	102834751	chr14:102834751	rs117972815	t	c	0.0238	0.0786	0.021	0.0001878	102834751	102368414	14	102368414	14	102368414	*	Y	-2.19298	3.74286
chr14:102377182:G:A	A	G	0.0229	0.0057	0.0141	0.0383	-0.0763	0.0329	0.02027	10	12.216	11	0.3477	440683	39106	401577	chr14	102377182	14	14	102377182	102377182	1	1	0.0229	20183.3	0.0242	14	102377182	*	rs138924292	R	14	102843519	chr14:102843519	rs138924292	a	g	0.0276	0.0702	0.0199	0.0004175	102843519	102377182	14	102377182	14	102377182	*	R	-2.31915	3.52764
chr14:102404898:C:T	T	C	0.0215	0.0057	0.0129	0.0368	-0.0781	0.0341	0.02203	21.5	11.458	9	0.2456	439171	38674	400497	chr14	102404898	14	14	102404898	102404898	0.988953	0.997311	0.0215	18884.4	0.0239	14	102404898	*	rs118125619	Y	14	102871235	chr14:102871235	rs118125619	t	c	0.0239	0.0777	0.021	0.0002224	102871235	102404898	14	102404898	14	102404898	*	Y	-2.29032	3.7
chr14:102406940:C:T	T	C	0.0214	0.0057	0.0129	0.0368	-0.0792	0.0341	0.02022	19.6	11.2	9	0.2623	439171	38674	400497	chr14	102406940	14	14	102406940	102406940	0.988953	0.997311	0.0214	18796.5	0.0239	14	102406940	*	rs138933899	Y	14	102873277	chr14:102873277	rs138933899	t	c	0.0238	0.078	0.021	0.0002103	102873277	102406940	14	102406940	14	102406940	*	Y	-2.32258	3.71429
chr14:102408195:G:A	A	G	0.0229	0.0057	0.0138	0.0383	-0.0766	0.0329	0.0198	10.4	12.27	11	0.3437	440683	39106	401577	chr14	102408195	14	14	102408195	102408195	1	1	0.0229	20183.3	0.0245	14	102408195	*	rs117847013	R	14	102874532	chr14:102874532	rs117847013	a	g	0.0276	0.0705	0.0199	0.0003943	102874532	102408195	14	102408195	14	102408195	*	R	-2.32827	3.54271
chr14:102415344:C:T	T	C	0.0214	0.0057	0.0128	0.0368	-0.0807	0.0342	0.01821	16.7	10.806	9	0.2893	439171	38674	400497	chr14	102415344	14	14	102415344	102415344	0.988953	0.997311	0.0214	18796.5	0.024	14	102415344	*	rs79883179	Y	14	102881681	chr14:102881681	rs79883179	t	c	0.0238	0.0783	0.021	0.0001988	102881681	102415344	14	102415344	14	102415344	*	Y	-2.35965	3.72857
chr14:102432832:C:T	T	C	0.0213	0.0056	0.0128	0.0362	-0.0799	0.0342	0.0196	21.6	11.474	9	0.2446	439171	38674	400497	chr14	102432832	14	14	102432832	102432832	0.988953	0.997311	0.0213	18708.7	0.0234	14	102432832	*	rs145407272	Y	14	102899169	chr14:102899169	rs145407272	t	c	0.0237	0.0762	0.0211	0.0003147	102899169	102432832	14	102432832	14	102432832	*	Y	-2.33626	3.61137
chr14:102436370:G:C	C	G	0.0118	0.0053	0.006	0.0254	-0.1045	0.0478	0.02866	0	3.328	9	0.9498	439171	38674	400497	chr14	102436370	14	14	102436370	102436370	0.988953	0.997311	0.0118	10364.4	0.0194	14	102436370	*	rs184689946	S	14	102902707	chr14:102902707	rs184689946	c	g	0.0139	0.1055	0.0288	0.0002482	102902707	102436370	14	102436370	14	102436370	*	S	-2.18619	3.66319
chr14:102443872:C:T	T	C	0.0212	0.0055	0.0128	0.0361	-0.0803	0.0342	0.0191	21	11.396	9	0.2496	439171	38674	400497	chr14	102443872	14	14	102443872	102443872	0.988953	0.997311	0.0212	18620.9	0.0233	14	102443872	*	rs117388677	Y	14	102910209	chr14:102910209	rs117388677	t	c	0.0236	0.0785	0.0211	0.0002059	102910209	102443872	14	102443872	14	102443872	*	Y	-2.34795	3.72038
chr14:102459198:G:A	A	G	0.0212	0.0056	0.0128	0.0361	-0.0801	0.0343	0.01949	22	11.546	9	0.2401	439171	38674	400497	chr14	102459198	14	14	102459198	102459198	0.988953	0.997311	0.0212	18620.9	0.0233	14	102459198	*	rs117740549	R	14	102925535	chr14:102925535	rs117740549	a	g	0.0237	0.0786	0.0211	0.0002021	102925535	102459198	14	102459198	14	102459198	*	R	-2.33528	3.72512
chr14:102462125:T:C	T	C	0.9788	0.0056	0.9638	0.9872	0.0802	0.0343	0.01929	20.4	11.306	9	0.2553	439171	38674	400497	chr14	102462125	14	14	102462125	102462125	0.988953	0.997311	0.0212	18620.9	0.0234	14	102462125	*	rs117195723	Y	14	102928462	chr14:102928462	rs117195723	t	c	0.9764	-0.0784	0.0211	0.0002098	102928462	102462125	14	102462125	14	102462125	*	Y	2.33819	-3.71564
chr14:102464942:C:T	T	C	0.0115	0.0052	0.0048	0.0247	-0.1025	0.049	0.03653	0	2.792	9	0.972	439171	38674	400497	chr14	102464942	14	14	102464942	102464942	0.988953	0.997311	0.0115	10100.9	0.0199	14	102464942	*	rs143328853	Y	14	102931279	chr14:102931279	rs143328853	t	c	0.0136	0.1017	0.0292	0.0004987	102931279	102464942	14	102464942	14	102464942	*	Y	-2.09184	3.48288
chr14:102468340:G:A	A	G	0.0212	0.0056	0.0128	0.0362	-0.0788	0.0343	0.02171	20.8	11.363	9	0.2517	439171	38674	400497	chr14	102468340	14	14	102468340	102468340	0.988953	0.997311	0.0212	18620.9	0.0234	14	102468340	*	rs143524638	R	14	102934677	chr14:102934677	rs143524638	a	g	0.0235	0.079	0.0213	0.0002017	102934677	102468340	14	102468340	14	102468340	*	R	-2.29738	3.70892
chr14:102473552:A:G	A	G	0.9775	0.0057	0.9626	0.9867	0.0723	0.0333	0.03017	17.2	12.083	10	0.2795	439739	38837	400902	chr14	102473552	14	14	102473552	102473552	0.993121	0.998319	0.0225	19788.3	0.0241	14	102473552	*	rs76616141	R	14	102939889	chr14:102939889	rs76616141	a	g	0.9726	-0.0723	0.0201	0.0003225	102939889	102473552	14	102473552	14	102473552	*	R	2.17117	-3.59701
chr14:102484228:T:A	A	T	0.0213	0.0055	0.0132	0.0361	-0.0794	0.0343	0.02071	32.8	13.392	9	0.1456	439171	38674	400497	chr14	102484228	14	14	102484228	102484228	0.988953	0.997311	0.0213	18708.7	0.0229	14	102484228	*	rs55717375	W	14	102950565	chr14:102950565	rs55717375	a	t	0.0233	0.0835	0.0214	9.256e-05	102950565	102484228	14	102484228	14	102484228	*	W	-2.31487	3.90187
chr14:102489056:A:G	A	G	0.979	0.0056	0.964	0.9874	0.0825	0.0346	0.01719	27.1	12.339	9	0.1949	439171	38674	400497	chr14	102489056	14	14	102489056	102489056	0.988953	0.997311	0.021	18445.2	0.0234	14	102489056	*	rs149267039	R	14	102955393	chr14:102955393	rs149267039	a	g	0.9768	-0.0833	0.0214	9.622e-05	102955393	102489056	14	102489056	14	102489056	*	R	2.38439	-3.89252
chr14:102494725:G:A	A	G	0.0211	0.0056	0.0129	0.0361	-0.0796	0.0345	0.02104	30.3	12.921	9	0.1662	439171	38674	400497	chr14	102494725	14	14	102494725	102494725	0.988953	0.997311	0.0211	18533	0.0232	14	102494725	*	rs139707002	R	14	102961062	chr14:102961062	rs139707002	a	g	0.0233	0.0846	0.0214	7.47e-05	102961062	102494725	14	102494725	14	102494725	*	R	-2.30725	3.95327
chr14:102495274:G:C	C	G	0.0211	0.0055	0.0129	0.0361	-0.0782	0.0344	0.02319	32.5	13.331	9	0.1482	439171	38674	400497	chr14	102495274	14	14	102495274	102495274	0.988953	0.997311	0.0211	18533	0.0232	14	102495274	*	rs116268942	S	14	102961611	chr14:102961611	rs116268942	c	g	0.0233	0.0838	0.0214	8.733e-05	102961611	102495274	14	102495274	14	102495274	*	S	-2.27326	3.91589
chr14:102499009:C:T	T	C	0.0211	0.0056	0.0129	0.0361	-0.0796	0.0345	0.02109	29.9	12.834	9	0.1703	439171	38674	400497	chr14	102499009	14	14	102499009	102499009	0.988953	0.997311	0.0211	18533	0.0232	14	102499009	*	rs74513122	Y	14	102965346	chr14:102965346	rs74513122	t	c	0.0233	0.0842	0.0214	8.078e-05	102965346	102499009	14	102499009	14	102499009	*	Y	-2.30725	3.93458
chr14:102499560:G:A	A	G	0.317	0.0101	0.2896	0.3366	-0.0068	0.0102	0.5089	2.7	11.301	11	0.4184	440683	39106	401577	chr14	102499560	14	14	102499560	102499560	1	1	0.317	279393	0.047	14	102499560	*	rs1044502	R	14	102965897	chr14:102965897	rs1044502	a	g	0.3208	0.0259	0.0069	0.0001783	102965897	102499560	14	102499560	14	102499560	*	R	-0.666667	3.75362
chr14:102502620:A:G	A	G	0.9788	0.0056	0.9639	0.9873	0.0836	0.0345	0.01532	28.9	12.663	9	0.1785	439171	38674	400497	chr14	102502620	14	14	102502620	102502620	0.988953	0.997311	0.0212	18620.9	0.0234	14	102502620	*	rs56398423	R	14	102968957	chr14:102968957	rs56398423	a	g	0.9767	-0.0841	0.0214	8.237e-05	102968957	102502620	14	102502620	14	102502620	*	R	2.42319	-3.92991
chr14:102507563:G:A	A	G	0.021	0.0056	0.0125	0.036	-0.0825	0.0347	0.01737	27.1	12.341	9	0.1947	439171	38674	400497	chr14	102507563	14	14	102507563	102507563	0.988953	0.997311	0.021	18445.2	0.0235	14	102507563	*	rs146061439	R	14	102973900	chr14:102973900	rs146061439	a	g	0.0233	0.083	0.0215	0.0001102	102973900	102507563	14	102507563	14	102507563	*	R	-2.37752	3.86047
chr14:102508547:T:C	T	C	0.9789	0.0056	0.964	0.9873	0.0816	0.0346	0.01821	29.7	12.806	9	0.1716	439171	38674	400497	chr14	102508547	14	14	102508547	102508547	0.988953	0.997311	0.0211	18533	0.0233	14	102508547	*	rs8003479	Y	14	102974884	chr14:102974884	rs8003479	t	c	0.9767	-0.0839	0.0215	9.273e-05	102974884	102508547	14	102508547	14	102508547	*	Y	2.35838	-3.90233
chr14:102510936:C:T	T	C	0.0211	0.0055	0.0128	0.036	-0.0811	0.0345	0.01893	28.2	12.539	9	0.1846	439171	38674	400497	chr14	102510936	14	14	102510936	102510936	0.988953	0.997311	0.0211	18533	0.0232	14	102510936	*	rs76660063	Y	14	102977273	chr14:102977273	rs76660063	t	c	0.0234	0.0836	0.0215	9.824e-05	102977273	102510936	14	102510936	14	102510936	*	Y	-2.35072	3.88837
chr14:102511669:C:T	T	C	0.0211	0.0055	0.0128	0.036	-0.0807	0.0346	0.01952	28.1	12.514	9	0.1858	439171	38674	400497	chr14	102511669	14	14	102511669	102511669	0.988953	0.997311	0.0211	18533	0.0232	14	102511669	*	rs75870146	Y	14	102978006	chr14:102978006	rs75870146	t	c	0.0233	0.084	0.0215	9.096e-05	102978006	102511669	14	102511669	14	102511669	*	Y	-2.33237	3.90698
chr14:102511935:T:A	A	T	0.0211	0.0056	0.0127	0.036	-0.0814	0.0346	0.01866	28.4	12.566	9	0.1833	439171	38674	400497	chr14	102511935	14	14	102511935	102511935	0.988953	0.997311	0.0211	18533	0.0233	14	102511935	*	rs112932339	W	14	102978272	chr14:102978272	rs112932339	a	t	0.0233	0.0838	0.0215	9.453e-05	102978272	102511935	14	102511935	14	102511935	*	W	-2.3526	3.89767
chr14:102513259:C:A	A	C	0.0212	0.0055	0.013	0.036	-0.0832	0.0345	0.01599	29.7	12.804	9	0.1717	439171	38674	400497	chr14	102513259	14	14	102513259	102513259	0.988953	0.997311	0.0212	18620.9	0.023	14	102513259	*	rs77792730	M	14	102979596	chr14:102979596	rs77792730	a	c	0.0234	0.0817	0.0215	0.000141	102979596	102513259	14	102513259	14	102513259	*	M	-2.41159	3.8
chr14:102513687:C:T	T	C	0.021	0.0056	0.0127	0.036	-0.0835	0.0347	0.01602	30.1	12.881	9	0.1681	439171	38674	400497	chr14	102513687	14	14	102513687	102513687	0.988953	0.997311	0.021	18445.2	0.0233	14	102513687	*	rs150790503	Y	14	102980024	chr14:102980024	rs150790503	t	c	0.0233	0.0833	0.0215	0.0001041	102980024	102513687	14	102513687	14	102513687	*	Y	-2.40634	3.87442
chr14:102529425:C:T	T	C	0.0224	0.0048	0.0159	0.0357	-0.0736	0.0338	0.02959	25.9	13.498	10	0.1971	440115	38943	401172	chr14	102529425	14	14	102529425	102529425	0.995832	0.998991	0.0224	19717.2	0.0198	14	102529425	*	rs28573684	Y	14	102995762	chr14:102995762	rs28573684	t	c	0.0238	0.0799	0.0214	0.0001835	102995762	102529425	14	102529425	14	102529425	*	Y	-2.17751	3.73364
chr14:102529645:C:T	T	C	0.021	0.0053	0.0129	0.0354	-0.08	0.035	0.02225	28.9	12.658	9	0.1787	439171	38674	400497	chr14	102529645	14	14	102529645	102529645	0.988953	0.997311	0.021	18445.2	0.0225	14	102529645	*	rs28670256	Y	14	102995982	chr14:102995982	rs28670256	t	c	0.0233	0.0833	0.0217	0.0001213	102995982	102529645	14	102529645	14	102529645	*	Y	-2.28571	3.83871
chr14:102530199:C:T	T	C	0.022	0.0051	0.0143	0.0357	-0.0808	0.0344	0.01868	29	12.681	9	0.1776	439171	38674	400497	chr14	102530199	14	14	102530199	102530199	0.988953	0.997311	0.022	19323.5	0.0214	14	102530199	*	rs10149469	Y	14	102996536	chr14:102996536	rs10149469	t	c	0.0235	0.0842	0.0216	9.469e-05	102996536	102530199	14	102530199	14	102530199	*	Y	-2.34884	3.89815
chr14:102531663:A:C	A	C	0.9733	0.0041	0.9608	0.9782	0.056	0.0316	0.0762	8.9	9.877	9	0.3605	439171	38674	400497	chr14	102531663	14	14	102531663	102531663	0.988953	0.997311	0.0267	23451.7	0.0174	14	102531663	*	rs8008721	M	14	102998000	chr14:102998000	rs8008721	a	c	0.974	-0.077	0.0214	0.0003122	102998000	102531663	14	102531663	14	102531663	*	M	1.77215	-3.59813
chr14:102541054:A:T	A	T	0.9735	0.0054	0.9585	0.9827	0.0486	0.0326	0.1366	0	8.7	9	0.4654	439171	38674	400497	chr14	102541054	14	14	102541054	102541054	0.988953	0.997311	0.0265	23276.1	0.0242	14	102541054	*	rs149244389	D	14	103007391	chr14:103007391	rs149244389	a	t	0.9723	-0.0865	0.021	3.953e-05	103007391	102541054	14	102541054	14	102541054	*	D	1.4908	-4.11905
chr14:102568920:G:A	A	G	0.0383	0.0032	0.0313	0.0456	0.016	0.0263	0.5416	39.5	18.18	11	0.0775	440683	39106	401577	chr14	102568920	14	14	102568920	102568920	1	1	0.0383	33756.3	0.0143	14	102568920	*	rs72700672	N	14	103035257	chr14:103035257	rs72700672	a	g	0.043	0.059	0.0169	0.0004652	103035257	102568920	14	102568920	14	102568920	*	N	0.608365	3.49112
chr14:102724609:A:G	A	G	0.988	0.0042	0.9762	0.9929	0.0901	0.0472	0.05619	11.5	10.17	9	0.3369	439171	38674	400497	chr14	102724609	14	14	102724609	102724609	0.988953	0.997311	0.012	10540.1	0.0167	14	102724609	*	rs149309694	R	14	103190946	chr14:103190946	rs149309694	a	g	0.9862	-0.1155	0.0287	5.673e-05	103190946	102724609	14	102724609	14	102724609	*	R	1.9089	-4.02439
chr14:102731742:G:T	T	G	0.0364	0.0051	0.0268	0.0463	-0.0202	0.026	0.4362	0	8.159	10	0.6133	439739	38837	400902	chr14	102731742	14	14	102731742	102731742	0.993121	0.998319	0.0364	32013	0.0195	14	102731742	*	rs62007935	K	14	103198079	chr14:103198079	rs62007935	t	g	0.0395	-0.0603	0.0173	0.0004823	103198079	102731742	14	102731742	14	102731742	*	K	-0.776923	-3.48555
chr14:102742453:C:T	T	C	0.012	0.0042	0.0066	0.0237	-0.0935	0.0476	0.04949	7.7	9.752	9	0.3709	439171	38674	400497	chr14	102742453	14	14	102742453	102742453	0.988953	0.997311	0.012	10540.1	0.0171	14	102742453	*	rs147601906	B	14	103208790	chr14:103208790	rs147601906	t	c	0.0138	0.112	0.0285	8.399e-05	103208790	102742453	14	102742453	14	102742453	*	B	-1.96429	3.92982
chr14:102746579:G:A	A	G	0.012	0.0043	0.0066	0.0237	-0.094	0.0476	0.0482	7.6	9.74	9	0.3719	439171	38674	400497	chr14	102746579	14	14	102746579	102746579	0.988953	0.997311	0.012	10540.1	0.0171	14	102746579	*	rs138139513	R	14	103212916	chr14:103212916	rs138139513	a	g	0.0139	0.1122	0.0284	7.677e-05	103212916	102746579	14	102746579	14	102746579	*	R	-1.97479	3.9507
chr14:102765162:A:G	A	G	0.7974	0.0075	0.7809	0.814	-0.0012	0.0119	0.9201	26.3	14.928	11	0.1858	440683	39106	401577	chr14	102765162	14	14	102765162	102765162	1	1	0.2026	178565	0.0331	14	102765162	*	rs4906261	R	14	103231499	chr14:103231499	rs4906261	a	g	0.8013	-0.0287	0.008	0.0003101	103231499	102765162	14	102765162	14	102765162	*	R	-0.10084	-3.5875
chr14:102765710:C:G	C	G	0.7993	0.008	0.7824	0.8156	-0.0036	0.0119	0.7613	26.9	15.04	11	0.1807	440683	39106	401577	chr14	102765710	14	14	102765710	102765710	1	1	0.2007	176890	0.0332	14	102765710	*	rs11850852	S	14	103232047	chr14:103232047	rs11850852	c	g	0.8029	-0.0285	0.0081	0.0004077	103232047	102765710	14	102765710	14	102765710	*	S	-0.302521	-3.51852
chr14:102772121:A:G	A	G	0.8146	0.0075	0.799	0.8298	0.0005	0.0123	0.9707	0	7.502	11	0.7571	440683	39106	401577	chr14	102772121	14	14	102772121	102772121	1	1	0.1854	163405	0.0308	14	102772121	*	rs8010932	R	14	103238458	chr14:103238458	rs8010932	a	g	0.8177	-0.0342	0.0083	3.554e-05	103238458	102772121	14	102772121	14	102772121	*	R	0.0406504	-4.12048
chr14:102780133:A:G	A	G	0.3376	0.0066	0.3165	0.3816	-0.0264	0.0101	0.009264	3.6	11.406	11	0.4099	440683	39106	401577	chr14	102780133	14	14	102780133	102780133	1	1	0.3376	297549	0.0651	14	102780133	*	rs3803286	R	14	103246470	chr14:103246470	rs3803286	a	g	0.3335	0.0303	0.007	1.565e-05	103246470	102780133	14	102780133	14	102780133	*	R	-2.61386	4.32857
chr14:102781507:C:A	A	C	0.6575	0.0077	0.6167	0.679	0.0243	0.0101	0.01597	0	9.933	11	0.5364	440683	39106	401577	chr14	102781507	14	14	102781507	102781507	1	1	0.3425	301868	0.0623	14	102781507	*	rs12887521	M	14	103247844	chr14:103247844	rs12887521	a	c	0.6585	-0.0294	0.0067	1.147e-05	103247844	102781507	14	102781507	14	102781507	*	M	2.40594	-4.38806
chr14:102782790:G:C	C	G	0.6527	0.006	0.6157	0.6755	0.024	0.0101	0.01724	0.8	11.085	11	0.4362	440683	39106	401577	chr14	102782790	14	14	102782790	102782790	1	1	0.3473	306098	0.0598	14	102782790	*	rs4906263	S	14	103249127	chr14:103249127	rs4906263	c	g	0.6552	-0.0286	0.0069	3.493e-05	103249127	102782790	14	102782790	14	102782790	*	S	2.37624	-4.14493
chr14:102784666:C:T	T	C	0.1583	0.0028	0.1487	0.1696	-0.0007	0.0131	0.9557	0	8.417	11	0.6755	440683	39106	401577	chr14	102784666	14	14	102784666	102784666	1	1	0.1583	139520	0.0209	14	102784666	*	rs12586226	Y	14	103251003	chr14:103251003	rs12586226	t	c	0.1578	0.0407	0.0087	2.822e-06	103251003	102784666	14	102784666	14	102784666	*	Y	-0.0534351	4.67816
chr14:102785115:T:G	T	G	0.3431	0.0071	0.3199	0.3855	-0.0253	0.0101	0.01213	0	10.424	11	0.4927	440683	39106	401577	chr14	102785115	14	14	102785115	102785115	1	1	0.3431	302397	0.0656	14	102785115	*	rs12880641	K	14	103251452	chr14:103251452	rs12880641	t	g	0.3408	0.031	0.0071	1.336e-05	103251452	102785115	14	102785115	14	102785115	*	K	-2.50495	4.3662
chr14:102785933:G:A	A	G	0.1583	0.0028	0.1487	0.1694	-0.0012	0.0131	0.9265	0	7.934	11	0.7192	440683	39106	401577	chr14	102785933	14	14	102785933	102785933	1	1	0.1583	139520	0.0207	14	102785933	*	rs11160699	R	14	103252270	chr14:103252270	rs11160699	a	g	0.158	0.0413	0.0087	2.01e-06	103252270	102785933	14	102785933	14	102785933	*	R	-0.0916031	4.74713
chr14:102789124:T:C	T	C	0.3453	0.0072	0.3224	0.3888	-0.0258	0.0101	0.01041	0	9.247	11	0.5991	440683	39106	401577	chr14	102789124	14	14	102789124	102789124	1	1	0.3453	304336	0.0664	14	102789124	*	rs7145882	Y	14	103255461	chr14:103255461	rs7145882	t	c	0.3425	0.0297	0.0069	1.724e-05	103255461	102789124	14	102789124	14	102789124	*	Y	-2.55446	4.30435
chr14:102789862:C:G	C	G	0.8186	0.0047	0.8021	0.8288	0.005	0.0124	0.6879	23.1	14.308	11	0.2164	440683	39106	401577	chr14	102789862	14	14	102789862	102789862	1	1	0.1814	159880	0.0267	14	102789862	*	rs11850030	S	14	103256199	chr14:103256199	rs11850030	c	g	0.8176	-0.0326	0.0083	8.106e-05	103256199	102789862	14	102789862	14	102789862	*	S	0.403226	-3.92771
chr14:102790540:G:A	A	G	0.6506	0.0061	0.6067	0.6747	0.0262	0.01	0.008991	0	10.959	11	0.4467	440683	39106	401577	chr14	102790540	14	14	102790540	102790540	1	1	0.3494	307949	0.068	14	102790540	*	rs12888955	R	14	103256877	chr14:103256877	rs12888955	a	g	0.6561	-0.031	0.0067	3.724e-06	103256877	102790540	14	102790540	14	102790540	*	R	2.62	-4.62687
chr14:102790624:A:G	A	G	0.8131	0.0066	0.8005	0.8261	0.0059	0.0122	0.629	28.8	15.45	11	0.1628	440683	39106	401577	chr14	102790624	14	14	102790624	102790624	1	1	0.1869	164727	0.0256	14	102790624	*	rs56101042	V	14	103256961	chr14:103256961	rs56101042	a	g	0.8147	-0.0326	0.0082	6.558e-05	103256961	102790624	14	102790624	14	102790624	*	V	0.483607	-3.97561
chr14:102794963:T:C	T	C	0.355	0.0067	0.3276	0.4001	-0.0255	0.01	0.01059	10.9	12.339	11	0.3387	440683	39106	401577	chr14	102794963	14	14	102794963	102794963	1	1	0.355	312885	0.0725	14	102794963	*	rs12432777	Y	14	103261300	chr14:103261300	rs12432777	t	c	0.3497	0.0307	0.0067	4.618e-06	103261300	102794963	14	102794963	14	102794963	*	Y	-2.55	4.58209
chr14:102795398:A:G	A	G	0.3555	0.0066	0.3276	0.4001	-0.0255	0.01	0.01073	10.7	12.32	11	0.3401	440683	39106	401577	chr14	102795398	14	14	102795398	102795398	1	1	0.3555	313326	0.0725	14	102795398	*	rs62008982	R	14	103261735	chr14:103261735	rs62008982	a	g	0.3498	0.031	0.0067	3.724e-06	103261735	102795398	14	102795398	14	102795398	*	R	-2.55	4.62687
chr14:102796683:G:A	A	G	0.6447	0.0066	0.5999	0.6725	0.0257	0.01	0.01024	10.2	12.243	11	0.3456	440683	39106	401577	chr14	102796683	14	14	102796683	102796683	1	1	0.3553	313149	0.0726	14	102796683	*	rs8022180	R	14	103263020	chr14:103263020	rs8022180	a	g	0.6503	-0.0305	0.0067	5.324e-06	103263020	102796683	14	102796683	14	102796683	*	R	2.57	-4.55224
chr14:102797152:C:G	C	G	0.8363	0.0064	0.8221	0.8498	0.0023	0.0129	0.8566	0	8.638	11	0.6553	440683	39106	401577	chr14	102797152	14	14	102797152	102797152	1	1	0.1637	144280	0.0277	14	102797152	*	rs8022770	S	14	103263489	chr14:103263489	rs8022770	c	g	0.839	-0.0404	0.0087	3.338e-06	103263489	102797152	14	102797152	14	102797152	*	S	0.178295	-4.64368
chr14:102797451:A:G	A	G	0.3513	0.0074	0.3248	0.3996	-0.0249	0.01	0.0125	3.2	11.365	11	0.4132	440683	39106	401577	chr14	102797451	14	14	102797451	102797451	1	1	0.3513	309624	0.0748	14	102797451	*	rs12148050	R	14	103263788	chr14:103263788	rs12148050	a	g	0.3487	0.0308	0.0067	4.299e-06	103263788	102797451	14	102797451	14	102797451	*	R	-2.49	4.59701
chr14:102797986:C:T	T	C	0.1637	0.0064	0.1502	0.1777	-0.0024	0.0129	0.8531	0	8.552	11	0.6631	440683	39106	401577	chr14	102797986	14	14	102797986	102797986	1	1	0.1637	144280	0.0275	14	102797986	*	rs7145284	Y	14	103264323	chr14:103264323	rs7145284	t	c	0.161	0.0407	0.0087	2.822e-06	103264323	102797986	14	102797986	14	102797986	*	Y	-0.186047	4.67816
chr14:102799029:T:C	T	C	0.3546	0.0066	0.3248	0.4002	-0.0258	0.01	0.01005	2.4	11.272	11	0.4208	440683	39106	401577	chr14	102799029	14	14	102799029	102799029	1	1	0.3546	312532	0.0754	14	102799029	*	rs12436181	Y	14	103265366	chr14:103265366	rs12436181	t	c	0.3488	0.0313	0.0067	2.998e-06	103265366	102799029	14	102799029	14	102799029	*	Y	-2.58	4.67164
chr14:102799507:A:G	A	G	0.3543	0.0066	0.3248	0.3996	-0.0254	0.01	0.01102	2.8	11.318	11	0.4171	440683	39106	401577	chr14	102799507	14	14	102799507	102799507	1	1	0.3543	312268	0.0748	14	102799507	*	rs12147246	R	14	103265844	chr14:103265844	rs12147246	a	g	0.3488	0.0314	0.0067	2.787e-06	103265844	102799507	14	102799507	14	102799507	*	R	-2.54	4.68657
chr14:102799530:A:T	A	T	0.8361	0.0064	0.8221	0.8498	0.002	0.0129	0.8794	0	8.594	11	0.6593	440683	39106	401577	chr14	102799530	14	14	102799530	102799530	1	1	0.1639	144456	0.0277	14	102799530	*	rs12433126	W	14	103265867	chr14:103265867	rs12433126	a	t	0.839	-0.0405	0.0087	3.156e-06	103265867	102799530	14	102799530	14	102799530	*	W	0.155039	-4.65517
chr14:102799740:C:T	T	C	0.1639	0.0064	0.1502	0.1779	-0.0021	0.0129	0.8722	0	8.676	11	0.6518	440683	39106	401577	chr14	102799740	14	14	102799740	102799740	1	1	0.1639	144456	0.0277	14	102799740	*	rs34503276	Y	14	103266077	chr14:103266077	rs34503276	t	c	0.161	0.0405	0.0087	3.156e-06	103266077	102799740	14	102799740	14	102799740	*	Y	-0.162791	4.65517
chr14:102800045:G:A	A	G	0.6519	0.0063	0.6071	0.6784	0.0244	0.01	0.01488	18.1	13.431	11	0.2661	440683	39106	401577	chr14	102800045	14	14	102800045	102800045	1	1	0.3481	306804	0.0713	14	102800045	*	rs11624345	R	14	103266382	chr14:103266382	rs11624345	a	g	0.6561	-0.0298	0.0067	8.703e-06	103266382	102800045	14	102800045	14	102800045	*	R	2.44	-4.44776
chr14:102801163:G:C	C	G	0.6447	0.0065	0.5999	0.673	0.0259	0.01	0.009738	0	10.411	11	0.4939	440683	39106	401577	chr14	102801163	14	14	102801163	102801163	1	1	0.3553	313149	0.0731	14	102801163	*	rs12880432	B	14	103267500	chr14:103267500	rs12880432	c	g	0.649	-0.03	0.0067	7.571e-06	103267500	102801163	14	102801163	14	102801163	*	B	2.59	-4.47761
chr14:102802048:G:A	A	G	0.6488	0.0066	0.6033	0.6766	0.0263	0.01	0.008775	16.1	13.104	11	0.2866	440683	39106	401577	chr14	102802048	14	14	102802048	102802048	1	1	0.3512	309536	0.0733	14	102802048	*	rs35022220	R	14	103268385	chr14:103268385	rs35022220	a	g	0.6549	-0.031	0.0067	3.724e-06	103268385	102802048	14	102802048	14	102802048	*	R	2.63	-4.62687
chr14:102802074:G:T	T	G	0.6446	0.0064	0.5999	0.6718	0.0257	0.01	0.01005	9.2	12.114	11	0.3551	440683	39106	401577	chr14	102802074	14	14	102802074	102802074	1	1	0.3554	313237	0.0719	14	102802074	*	rs35919282	K	14	103268411	chr14:103268411	rs35919282	t	g	0.6503	-0.0312	0.0067	3.223e-06	103268411	102802074	14	102802074	14	102802074	*	K	2.57	-4.65672
chr14:102803418:C:A	A	C	0.6395	0.0063	0.5961	0.6665	0.0254	0.01	0.01087	0	10.327	11	0.5012	440683	39106	401577	chr14	102803418	14	14	102803418	102803418	1	1	0.3605	317732	0.0704	14	102803418	*	rs12436513	M	14	103269755	chr14:103269755	rs12436513	a	c	0.6439	-0.0299	0.0066	5.819e-06	103269755	102803418	14	102803418	14	102803418	*	M	2.54	-4.5303
chr14:102804821:T:A	A	T	0.6501	0.0067	0.6038	0.6794	0.0254	0.01	0.01117	11.3	12.405	11	0.334	440683	39106	401577	chr14	102804821	14	14	102804821	102804821	1	1	0.3499	308390	0.0756	14	102804821	*	rs9783665	H	14	103271158	chr14:103271158	rs9783665	a	t	0.6558	-0.0313	0.0067	2.998e-06	103271158	102804821	14	102804821	14	102804821	*	H	2.54	-4.67164
chr14:102805263:G:A	A	G	0.6488	0.0066	0.6033	0.6768	0.0259	0.01	0.009667	17.1	13.266	11	0.2763	440683	39106	401577	chr14	102805263	14	14	102805263	102805263	1	1	0.3512	309536	0.0735	14	102805263	*	rs4145824	R	14	103271600	chr14:103271600	rs4145824	a	g	0.6549	-0.031	0.0067	3.724e-06	103271600	102805263	14	102805263	14	102805263	*	R	2.59	-4.62687
chr14:102805688:G:A	A	G	0.6447	0.0064	0.6004	0.6719	0.0254	0.01	0.01096	9.7	12.184	11	0.35	440683	39106	401577	chr14	102805688	14	14	102805688	102805688	1	1	0.3553	313149	0.0715	14	102805688	*	rs8023164	R	14	103272025	chr14:103272025	rs8023164	a	g	0.6503	-0.0312	0.0067	3.223e-06	103272025	102805688	14	102805688	14	102805688	*	R	2.54	-4.65672
chr14:102805840:G:A	A	G	0.6445	0.0064	0.5999	0.6715	0.0254	0.01	0.01116	9.8	12.198	11	0.349	440683	39106	401577	chr14	102805840	14	14	102805840	102805840	1	1	0.3555	313326	0.0716	14	102805840	*	rs8003237	R	14	103272177	chr14:103272177	rs8003237	a	g	0.6503	-0.0314	0.0067	2.787e-06	103272177	102805840	14	102805840	14	102805840	*	R	2.54	-4.68657
chr14:102807118:G:A	A	G	0.6449	0.0068	0.5999	0.6751	0.026	0.01	0.009258	17.1	13.268	11	0.2762	440683	39106	401577	chr14	102807118	14	14	102807118	102807118	1	1	0.3551	312973	0.0752	14	102807118	*	rs8009520	R	14	103273455	chr14:103273455	rs8009520	a	g	0.6539	-0.0317	0.0069	4.49e-06	103273455	102807118	14	102807118	14	102807118	*	R	2.6	-4.5942
chr14:102808210:A:G	A	G	0.3539	0.006	0.3248	0.3749	-0.0254	0.01	0.01091	1	11.107	11	0.4344	440683	39106	401577	chr14	102808210	14	14	102808210	102808210	1	1	0.3539	311915	0.0501	14	102808210	*	rs2015407	R	14	103274547	chr14:103274547	rs2015407	a	g	0.3488	0.0317	0.0067	2.238e-06	103274547	102808210	14	102808210	14	102808210	*	R	-2.54	4.73134
chr14:102809633:T:C	T	C	0.3503	0.0067	0.3199	0.3962	-0.0266	0.01	0.008003	11.2	12.386	11	0.3353	440683	39106	401577	chr14	102809633	14	14	102809633	102809633	1	1	0.3503	308743	0.0763	14	102809633	*	rs11160700	Y	14	103275970	chr14:103275970	rs11160700	t	c	0.3441	0.0316	0.0067	2.408e-06	103275970	102809633	14	102809633	14	102809633	*	Y	-2.66	4.71642
chr14:102810518:A:G	A	G	0.3546	0.0066	0.3253	0.3995	-0.0259	0.01	0.009733	3.2	11.366	11	0.4131	440683	39106	401577	chr14	102810518	14	14	102810518	102810518	1	1	0.3546	312532	0.0742	14	102810518	*	rs8006649	R	14	103276855	chr14:103276855	rs8006649	a	g	0.3487	0.0318	0.0067	2.079e-06	103276855	102810518	14	102810518	14	102810518	*	R	-2.59	4.74627
chr14:102811677:G:A	A	G	0.6454	0.0066	0.6004	0.6752	0.0259	0.01	0.009783	1.9	11.217	11	0.4252	440683	39106	401577	chr14	102811677	14	14	102811677	102811677	1	1	0.3546	312532	0.0748	14	102811677	*	rs66552230	R	14	103278014	chr14:103278014	rs66552230	a	g	0.6513	-0.0319	0.0067	1.931e-06	103278014	102811677	14	102811677	14	102811677	*	R	2.59	-4.76119
chr14:102812751:T:C	T	C	0.3567	0.0067	0.3287	0.3989	-0.0262	0.01	0.008901	4.6	11.532	11	0.3998	440683	39106	401577	chr14	102812751	14	14	102812751	102812751	1	1	0.3567	314383	0.0702	14	102812751	*	rs35673535	Y	14	103279088	chr14:103279088	rs35673535	t	c	0.3507	0.0301	0.0067	7.059e-06	103279088	102812751	14	102812751	14	102812751	*	Y	-2.62	4.49254
chr14:102812966:A:G	A	G	0.8137	0.0065	0.8014	0.828	0.0054	0.0123	0.6615	23.4	14.354	11	0.214	440683	39106	401577	chr14	102812966	14	14	102812966	102812966	1	1	0.1863	164198	0.0266	14	102812966	*	rs72702792	R	14	103279303	chr14:103279303	rs72702792	a	g	0.8153	-0.0327	0.0082	6.227e-05	103279303	102812966	14	102812966	14	102812966	*	R	0.439024	-3.9878
chr14:102814320:G:A	A	G	0.6523	0.0066	0.6057	0.682	0.0266	0.0101	0.008367	10.9	12.34	11	0.3386	440683	39106	401577	chr14	102814320	14	14	102814320	102814320	1	1	0.3477	306451	0.0763	14	102814320	*	rs12432676	R	14	103280657	chr14:103280657	rs12432676	a	g	0.6595	-0.0293	0.0067	1.228e-05	103280657	102814320	14	102814320	14	102814320	*	R	2.63366	-4.37313
chr14:102816265:C:G	C	G	0.3479	0.0067	0.3193	0.3949	-0.0263	0.0101	0.008942	8.1	11.975	11	0.3655	440683	39106	401577	chr14	102816265	14	14	102816265	102816265	1	1	0.3479	306627	0.0756	14	102816265	*	rs12434396	S	14	103282602	chr14:103282602	rs12434396	c	g	0.3406	0.0292	0.0067	1.315e-05	103282602	102816265	14	102816265	14	102816265	*	S	-2.60396	4.35821
chr14:102816936:C:T	T	C	0.6483	0.0065	0.6028	0.6771	0.0262	0.01	0.009	2.8	11.313	11	0.4174	440683	39106	401577	chr14	102816936	14	14	102816936	102816936	1	1	0.3517	309976	0.0743	14	102816936	*	rs12882491	Y	14	103283273	chr14:103283273	rs12882491	t	c	0.6549	-0.0295	0.0067	1.071e-05	103283273	102816936	14	102816936	14	102816936	*	Y	2.62	-4.40299
chr14:102817939:A:G	A	G	0.8134	0.0063	0.8008	0.8276	0.0047	0.0122	0.7026	24.5	14.564	11	0.2034	440683	39106	401577	chr14	102817939	14	14	102817939	102817939	1	1	0.1866	164463	0.0268	14	102817939	*	rs12589771	R	14	103284276	chr14:103284276	rs12589771	a	g	0.815	-0.0331	0.0082	5.056e-05	103284276	102817939	14	102817939	14	102817939	*	R	0.385246	-4.03659
chr14:102821832:G:A	A	G	0.186	0.0065	0.1724	0.1986	-0.0052	0.0123	0.6725	24.9	14.643	11	0.1995	440683	39106	401577	chr14	102821832	14	14	102821832	102821832	1	1	0.186	163934	0.0262	14	102821832	*	rs12433366	R	14	103288169	chr14:103288169	rs12433366	a	g	0.1847	0.033	0.0082	5.328e-05	103288169	102821832	14	102821832	14	102821832	*	R	-0.422764	4.02439
chr14:102825361:A:G	A	G	0.7674	0.0068	0.7563	0.7797	0.02	0.0113	0.07811	0	10.45	11	0.4905	440683	39106	401577	chr14	102825361	14	14	102825361	102825361	1	1	0.2326	205006	0.0234	14	102825361	*	rs7140494	R	14	103291698	chr14:103291698	rs7140494	a	g	0.7685	-0.0309	0.0075	4.151e-05	103291698	102825361	14	102825361	14	102825361	*	R	1.76991	-4.12
chr14:102825773:T:C	T	C	0.7697	0.0069	0.7569	0.7822	0.0201	0.0114	0.07719	6	11.702	11	0.3865	440683	39106	401577	chr14	102825773	14	14	102825773	102825773	1	1	0.2303	202979	0.0253	14	102825773	*	rs28483070	Y	14	103292110	chr14:103292110	rs28483070	t	c	0.7716	-0.0322	0.0075	1.943e-05	103292110	102825773	14	102825773	14	102825773	*	Y	1.76316	-4.29333
chr14:102825813:G:A	A	G	0.1757	0.0082	0.16	0.1933	-0.0112	0.0126	0.3722	0	7.536	11	0.7541	440683	39106	401577	chr14	102825813	14	14	102825813	102825813	1	1	0.1757	154856	0.0333	14	102825813	*	rs56330734	R	14	103292150	chr14:103292150	rs56330734	a	g	0.1719	0.0415	0.0085	9.913e-07	103292150	102825813	14	102825813	14	102825813	*	R	-0.888889	4.88235
chr14:102825854:G:A	A	G	0.1764	0.0082	0.1604	0.1939	-0.0104	0.0125	0.4062	0	7.485	11	0.7586	440683	39106	401577	chr14	102825854	14	14	102825854	102825854	1	1	0.1764	155473	0.0335	14	102825854	*	rs56083744	R	14	103292191	chr14:103292191	rs56083744	a	g	0.1723	0.041	0.0084	9.839e-07	103292191	102825854	14	102825854	14	102825854	*	R	-0.832	4.88095
chr14:102826622:A:G	A	G	0.7729	0.0065	0.7602	0.7845	0.0211	0.0114	0.06394	2.5	11.28	11	0.4201	440683	39106	401577	chr14	102826622	14	14	102826622	102826622	1	1	0.2271	200158	0.0243	14	102826622	*	rs11846158	R	14	103292959	chr14:103292959	rs11846158	a	g	0.7749	-0.0311	0.0076	4.723e-05	103292959	102826622	14	102826622	14	102826622	*	R	1.85088	-4.09211
chr14:102827508:T:C	T	C	0.7752	0.0071	0.761	0.7863	0.0208	0.0115	0.06884	9	12.082	11	0.3575	440683	39106	401577	chr14	102827508	14	14	102827508	102827508	1	1	0.2248	198131	0.0253	14	102827508	*	rs2180393	Y	14	103293845	chr14:103293845	rs2180393	t	c	0.7774	-0.0317	0.0076	3.362e-05	103293845	102827508	14	102827508	14	102827508	*	Y	1.8087	-4.17105
chr14:102831510:G:C	C	G	0.1767	0.0083	0.1605	0.1942	-0.0105	0.0125	0.4001	0	7.261	11	0.7775	440683	39106	401577	chr14	102831510	14	14	102831510	102831510	1	1	0.1767	155737	0.0337	14	102831510	*	rs7156191	B	14	103297847	chr14:103297847	rs7156191	c	g	0.1724	0.0409	0.0084	1.045e-06	103297847	102831510	14	102831510	14	102831510	*	B	-0.84	4.86905
chr14:102833379:T:C	T	C	0.7703	0.007	0.7573	0.7829	0.0197	0.0114	0.08259	4.4	11.508	11	0.4017	440683	39106	401577	chr14	102833379	14	14	102833379	102833379	1	1	0.2297	202450	0.0256	14	102833379	*	rs7147531	Y	14	103299716	chr14:103299716	rs7147531	t	c	0.7722	-0.0316	0.0075	2.768e-05	103299716	102833379	14	102833379	14	102833379	*	Y	1.72807	-4.21333
chr14:102834735:C:T	T	C	0.2296	0.0071	0.2171	0.2425	-0.0204	0.0114	0.07275	4.8	11.551	11	0.3983	440683	39106	401577	chr14	102834735	14	14	102834735	102834735	1	1	0.2296	202362	0.0254	14	102834735	*	rs7146581	Y	14	103301072	chr14:103301072	rs7146581	t	c	0.2278	0.0318	0.0075	2.461e-05	103301072	102834735	14	102834735	14	102834735	*	Y	-1.78947	4.24
chr14:102834863:A:C	A	C	0.7704	0.0071	0.7574	0.7829	0.0206	0.0114	0.06995	4.8	11.553	11	0.3981	440683	39106	401577	chr14	102834863	14	14	102834863	102834863	1	1	0.2296	202362	0.0255	14	102834863	*	rs7146620	M	14	103301200	chr14:103301200	rs7146620	a	c	0.7721	-0.0316	0.0075	2.768e-05	103301200	102834863	14	102834863	14	102834863	*	M	1.80702	-4.21333
chr14:102836974:A:T	A	T	0.7704	0.0071	0.7574	0.783	0.0205	0.0114	0.07061	4.2	11.48	11	0.404	440683	39106	401577	chr14	102836974	14	14	102836974	102836974	1	1	0.2296	202362	0.0256	14	102836974	*	rs58638472	W	14	103303311	chr14:103303311	rs58638472	a	t	0.7722	-0.0316	0.0075	2.768e-05	103303311	102836974	14	102836974	14	102836974	*	W	1.79825	-4.21333
chr14:102837177:T:C	T	C	0.7963	0.0081	0.7787	0.8116	0.0189	0.0118	0.1111	0	8.874	11	0.6335	440683	39106	401577	chr14	102837177	14	14	102837177	102837177	1	1	0.2037	179534	0.0329	14	102837177	*	rs11847989	Y	14	103303514	chr14:103303514	rs11847989	t	c	0.7987	-0.0386	0.008	1.229e-06	103303514	102837177	14	102837177	14	102837177	*	Y	1.60169	-4.825
chr14:102838088:C:T	T	C	0.1791	0.0091	0.1605	0.1998	-0.0132	0.0124	0.2896	0	6.69	11	0.8236	440683	39106	401577	chr14	102838088	14	14	102838088	102838088	1	1	0.1791	157853	0.0393	14	102838088	*	rs7143963	Y	14	103304425	chr14:103304425	rs7143963	t	c	0.1729	0.0415	0.0085	9.913e-07	103304425	102838088	14	102838088	14	102838088	*	Y	-1.06452	4.88235
chr14:102838740:G:T	T	G	0.1788	0.0093	0.1605	0.1997	-0.0132	0.0125	0.2889	0	6.707	11	0.8223	440683	39106	401577	chr14	102838740	14	14	102838740	102838740	1	1	0.1788	157588	0.0392	14	102838740	*	rs4906267	K	14	103305077	chr14:103305077	rs4906267	t	g	0.1731	0.0421	0.0084	5.004e-07	103305077	102838740	14	102838740	14	102838740	*	K	-1.056	5.0119
chr14:102839769:A:T	A	T	0.7703	0.0071	0.7574	0.783	0.0208	0.0114	0.06765	4.8	11.549	11	0.3984	440683	39106	401577	chr14	102839769	14	14	102839769	102839769	1	1	0.2297	202450	0.0256	14	102839769	*	rs2896460	W	14	103306106	chr14:103306106	rs2896460	a	t	0.772	-0.0317	0.0075	2.61e-05	103306106	102839769	14	102839769	14	102839769	*	W	1.82456	-4.22667
chr14:102839878:G:A	A	G	0.2107	0.0087	0.1914	0.2405	-0.0177	0.0117	0.1307	0	7.549	11	0.7531	440683	39106	401577	chr14	102839878	14	14	102839878	102839878	1	1	0.2107	185704	0.0491	14	102839878	*	rs2403102	R	14	103306215	chr14:103306215	rs2403102	a	g	0.2071	0.0396	0.0079	4.586e-07	103306215	102839878	14	102839878	14	102839878	*	R	-1.51282	5.01266
chr14:102840773:A:C	A	C	0.796	0.008	0.7785	0.8108	0.0188	0.0118	0.1132	0	8.611	11	0.6578	440683	39106	401577	chr14	102840773	14	14	102840773	102840773	1	1	0.204	179799	0.0323	14	102840773	*	rs7161606	V	14	103307110	chr14:103307110	rs7161606	a	c	0.7982	-0.0387	0.008	1.154e-06	103307110	102840773	14	102840773	14	102840773	*	V	1.59322	-4.8375
chr14:102841318:G:C	C	G	0.2096	0.0084	0.1917	0.2264	-0.0179	0.0117	0.1271	0	7.456	11	0.7611	440683	39106	401577	chr14	102841318	14	14	102841318	102841318	1	1	0.2096	184734	0.0347	14	102841318	*	rs66970053	S	14	103307655	chr14:103307655	rs66970053	c	g	0.2073	0.0394	0.0079	5.238e-07	103307655	102841318	14	102841318	14	102841318	*	S	-1.52991	4.98734
chr14:102843285:G:A	A	G	0.2318	0.0066	0.2206	0.2435	-0.0201	0.0113	0.07643	8.4	12.01	11	0.3629	440683	39106	401577	chr14	102843285	14	14	102843285	102843285	1	1	0.2318	204301	0.0229	14	102843285	*	rs2403103	R	14	103309622	chr14:103309622	rs2403103	a	g	0.2302	0.0301	0.0075	6.53e-05	103309622	102843285	14	102843285	14	102843285	*	R	-1.77876	4.01333
chr14:102843406:C:T	T	C	0.1767	0.0082	0.1607	0.1941	-0.0116	0.0125	0.3538	0	7.541	11	0.7537	440683	39106	401577	chr14	102843406	14	14	102843406	102843406	1	1	0.1767	155737	0.0334	14	102843406	*	rs4553557	Y	14	103309743	chr14:103309743	rs4553557	t	c	0.1726	0.0409	0.0084	1.045e-06	103309743	102843406	14	102843406	14	102843406	*	Y	-0.928	4.86905
chr14:102844421:A:T	A	T	0.7682	0.0067	0.7562	0.7796	0.0202	0.0113	0.07484	7.8	11.936	11	0.3685	440683	39106	401577	chr14	102844421	14	14	102844421	102844421	1	1	0.2318	204301	0.0234	14	102844421	*	rs10133709	W	14	103310758	chr14:103310758	rs10133709	a	t	0.7697	-0.0301	0.0075	6.53e-05	103310758	102844421	14	102844421	14	102844421	*	W	1.78761	-4.01333
chr14:102845808:G:T	T	G	0.1769	0.0083	0.1606	0.1944	-0.0117	0.0125	0.3495	0	7.633	11	0.7457	440683	39106	401577	chr14	102845808	14	14	102845808	102845808	1	1	0.1769	155914	0.0338	14	102845808	*	rs8021860	D	14	103312145	chr14:103312145	rs8021860	t	g	0.1725	0.041	0.0084	9.839e-07	103312145	102845808	14	102845808	14	102845808	*	D	-0.936	4.88095
chr14:102846628:T:G	T	G	0.8298	0.0062	0.8167	0.8413	0.0104	0.0127	0.4124	0	7.062	11	0.794	440683	39106	401577	chr14	102846628	14	14	102846628	102846628	1	1	0.1702	150008	0.0246	14	102846628	*	rs72704712	K	14	103312965	chr14:103312965	rs72704712	t	g	0.8307	-0.0394	0.0088	7.471e-06	103312965	102846628	14	102846628	14	102846628	*	K	0.818898	-4.47727
chr14:102853498:C:T	T	C	0.231	0.0062	0.2206	0.2424	-0.0208	0.0113	0.06676	3.7	11.422	11	0.4086	440683	39106	401577	chr14	102853498	14	14	102853498	102853498	1	1	0.231	203596	0.0218	14	102853498	*	rs57613851	Y	14	103319835	chr14:103319835	rs57613851	t	c	0.2302	0.0296	0.0075	8.62e-05	103319835	102853498	14	102853498	14	102853498	*	Y	-1.84071	3.94667
chr14:102853644:C:T	T	C	0.2318	0.0067	0.2207	0.2439	-0.0203	0.0113	0.07223	8.4	12.007	11	0.3631	440683	39106	401577	chr14	102853644	14	14	102853644	102853644	1	1	0.2318	204301	0.0232	14	102853644	*	rs8016689	Y	14	103319981	chr14:103319981	rs8016689	t	c	0.2303	0.03	0.0075	6.905e-05	103319981	102853644	14	102853644	14	102853644	*	Y	-1.79646	4
chr14:102853763:G:C	C	G	0.1769	0.0083	0.1606	0.1944	-0.0116	0.0125	0.3546	0	7.601	11	0.7485	440683	39106	401577	chr14	102853763	14	14	102853763	102853763	1	1	0.1769	155914	0.0338	14	102853763	*	rs8017180	N	14	103320100	chr14:103320100	rs8017180	c	g	0.1726	0.041	0.0084	9.839e-07	103320100	102853763	14	102853763	14	102853763	*	N	-0.928	4.88095
chr14:102854624:G:A	A	G	0.2119	0.0083	0.195	0.2285	-0.0167	0.0117	0.1542	0	7.74	11	0.7364	440683	39106	401577	chr14	102854624	14	14	102854624	102854624	1	1	0.2119	186761	0.0335	14	102854624	*	rs2092973	R	14	103320961	chr14:103320961	rs2092973	a	g	0.2095	0.0376	0.0079	1.683e-06	103320961	102854624	14	102854624	14	102854624	*	R	-1.42735	4.75949
chr14:102854651:C:T	T	C	0.2073	0.0084	0.192	0.2252	-0.0194	0.0118	0.1003	0	8.087	11	0.7055	440683	39106	401577	chr14	102854651	14	14	102854651	102854651	1	1	0.2073	182707	0.0332	14	102854651	*	rs2103928	Y	14	103320988	chr14:103320988	rs2103928	t	c	0.2044	0.0374	0.0079	1.91e-06	103320988	102854651	14	102854651	14	102854651	*	Y	-1.64407	4.73418
chr14:102855266:G:A	A	G	0.2318	0.0066	0.2207	0.2437	-0.02	0.0113	0.07748	8.7	12.045	11	0.3603	440683	39106	401577	chr14	102855266	14	14	102855266	102855266	1	1	0.2318	204301	0.023	14	102855266	*	rs8003422	R	14	103321603	chr14:103321603	rs8003422	a	g	0.2303	0.03	0.0075	6.905e-05	103321603	102855266	14	102855266	14	102855266	*	R	-1.76991	4
chr14:102855694:C:G	C	G	0.7682	0.0067	0.7561	0.7793	0.02	0.0113	0.07666	8.7	12.042	11	0.3605	440683	39106	401577	chr14	102855694	14	14	102855694	102855694	1	1	0.2318	204301	0.0232	14	102855694	*	rs10131869	S	14	103322031	chr14:103322031	rs10131869	c	g	0.7697	-0.0299	0.0075	7.301e-05	103322031	102855694	14	102855694	14	102855694	*	S	1.76991	-3.98667
chr14:102857111:A:G	A	G	0.794	0.0077	0.7773	0.8079	0.0178	0.0118	0.132	0	8.764	11	0.6437	440683	39106	401577	chr14	102857111	14	14	102857111	102857111	1	1	0.206	181561	0.0306	14	102857111	*	rs7151954	R	14	103323448	chr14:103323448	rs7151954	a	g	0.796	-0.0368	0.0079	2.782e-06	103323448	102857111	14	102857111	14	102857111	*	R	1.50847	-4.65823
chr14:102857578:C:T	T	C	0.1774	0.0086	0.1607	0.1954	-0.0115	0.0125	0.3568	0	7.42	11	0.7641	440683	39106	401577	chr14	102857578	14	14	102857578	102857578	1	1	0.1774	156354	0.0347	14	102857578	*	rs7153002	Y	14	103323915	chr14:103323915	rs7153002	t	c	0.1727	0.0412	0.0084	8.712e-07	103323915	102857578	14	102857578	14	102857578	*	Y	-0.92	4.90476
chr14:102857610:T:C	T	C	0.7681	0.0067	0.7559	0.7793	0.0201	0.0113	0.0764	8	11.962	11	0.3665	440683	39106	401577	chr14	102857610	14	14	102857610	102857610	1	1	0.2319	204389	0.0234	14	102857610	*	rs7154352	Y	14	103323947	chr14:103323947	rs7154352	t	c	0.7697	-0.0299	0.0075	7.301e-05	103323947	102857610	14	102857610	14	102857610	*	Y	1.77876	-3.98667
chr14:102860443:T:C	T	C	0.8017	0.0073	0.7873	0.8146	0.0161	0.012	0.178	0	10.498	11	0.4862	440683	39106	401577	chr14	102860443	14	14	102860443	102860443	1	1	0.1983	174775	0.0273	14	102860443	*	rs8013266	Y	14	103326780	chr14:103326780	rs8013266	t	c	0.806	-0.0323	0.0081	6.165e-05	103326780	102860443	14	102860443	14	102860443	*	Y	1.34167	-3.98765
chr14:102861821:C:T	T	C	0.1773	0.0086	0.1607	0.1954	-0.0113	0.0125	0.3639	0	7.423	11	0.7638	440683	39106	401577	chr14	102861821	14	14	102861821	102861821	1	1	0.1773	156266	0.0347	14	102861821	*	rs8022110	Y	14	103328158	chr14:103328158	rs8022110	t	c	0.1726	0.041	0.0084	9.839e-07	103328158	102861821	14	102861821	14	102861821	*	Y	-0.904	4.88095
chr14:102863093:C:A	A	C	0.2322	0.0064	0.2217	0.2441	-0.0211	0.0113	0.0616	11.1	12.373	11	0.3363	440683	39106	401577	chr14	102863093	14	14	102863093	102863093	1	1	0.2322	204653	0.0224	14	102863093	*	rs7145509	H	14	103329430	chr14:103329430	rs7145509	a	c	0.2306	0.0299	0.0075	7.301e-05	103329430	102863093	14	102863093	14	102863093	*	H	-1.86726	3.98667
chr14:102864272:T:C	T	C	0.768	0.0067	0.7558	0.7783	0.0207	0.0113	0.06679	9	12.087	11	0.3571	440683	39106	401577	chr14	102864272	14	14	102864272	102864272	1	1	0.232	204477	0.0225	14	102864272	*	rs6575932	Y	14	103330609	chr14:103330609	rs6575932	t	c	0.7694	-0.03	0.0075	6.905e-05	103330609	102864272	14	102864272	14	102864272	*	Y	1.83186	-4
chr14:102864536:C:T	T	C	0.1764	0.0084	0.1604	0.1944	-0.0122	0.0125	0.3298	0	7.274	11	0.7765	440683	39106	401577	chr14	102864536	14	14	102864536	102864536	1	1	0.1764	155473	0.034	14	102864536	*	rs12588749	Y	14	103330873	chr14:103330873	rs12588749	t	c	0.1726	0.0413	0.0084	8.196e-07	103330873	102864536	14	102864536	14	102864536	*	Y	-0.976	4.91667
chr14:102865253:A:T	A	T	0.8015	0.0073	0.7752	0.8138	0.017	0.012	0.1562	0	10.996	11	0.4436	440683	39106	401577	chr14	102865253	14	14	102865253	102865253	1	1	0.1985	174951	0.0386	14	102865253	*	rs10144464	W	14	103331590	chr14:103331590	rs10144464	a	t	0.8058	-0.0325	0.0081	5.549e-05	103331590	102865253	14	102865253	14	102865253	*	W	1.41667	-4.01235
chr14:102868905:T:C	T	C	0.7684	0.0067	0.7561	0.7794	0.0203	0.0113	0.07296	6.7	11.784	11	0.3801	440683	39106	401577	chr14	102868905	14	14	102868905	102868905	1	1	0.2316	204124	0.0233	14	102868905	*	rs28372031	Y	14	103335242	chr14:103335242	rs28372031	t	c	0.7698	-0.0297	0.0075	8.157e-05	103335242	102868905	14	102868905	14	102868905	*	Y	1.79646	-3.96
chr14:102870916:T:C	T	C	0.7724	0.0064	0.76	0.7825	0.0212	0.0114	0.0619	8.4	12.007	11	0.3631	440683	39106	401577	chr14	102870916	14	14	102870916	102870916	1	1	0.2276	200599	0.0225	14	102870916	*	rs8004192	Y	14	103337253	chr14:103337253	rs8004192	t	c	0.7751	-0.029	0.0076	0.0001481	103337253	102870916	14	102870916	14	102870916	*	Y	1.85965	-3.81579
chr14:102871987:T:A	A	T	0.1984	0.0077	0.1853	0.2137	-0.0171	0.012	0.1538	0	10.71	11	0.4679	440683	39106	401577	chr14	102871987	14	14	102871987	102871987	1	1	0.1984	174863	0.0284	14	102871987	*	rs2295402	W	14	103338324	chr14:103338324	rs2295402	a	t	0.1937	0.0326	0.0081	5.263e-05	103338324	102871987	14	102871987	14	102871987	*	W	-1.425	4.02469
chr14:102874719:T:C	T	C	0.7683	0.0068	0.7559	0.7795	0.0201	0.0113	0.07496	6.2	11.724	11	0.3848	440683	39106	401577	chr14	102874719	14	14	102874719	102874719	1	1	0.2317	204213	0.0236	14	102874719	*	rs941589	Y	14	103341056	chr14:103341056	rs941589	t	c	0.7697	-0.0299	0.0075	7.301e-05	103341056	102874719	14	102874719	14	102874719	*	Y	1.77876	-3.98667
chr14:102875712:T:C	T	C	0.7677	0.0071	0.7542	0.7795	0.02	0.0113	0.07699	6.1	11.713	11	0.3856	440683	39106	401577	chr14	102875712	14	14	102875712	102875712	1	1	0.2323	204741	0.0253	14	102875712	*	rs1131877	Y	14	103342049	chr14:103342049	rs1131877	t	c	0.7696	-0.0299	0.0075	7.301e-05	103342049	102875712	14	102875712	14	102875712	*	Y	1.76991	-3.98667
chr14:102877970:C:A	A	C	0.2314	0.0069	0.2202	0.244	-0.0204	0.0113	0.07189	6.3	11.738	11	0.3837	440683	39106	401577	chr14	102877970	14	14	102877970	102877970	1	1	0.2314	203948	0.0238	14	102877970	*	rs9324052	M	14	103344307	chr14:103344307	rs9324052	a	c	0.2301	0.0299	0.0075	7.301e-05	103344307	102877970	14	102877970	14	102877970	*	M	-1.80531	3.98667
chr14:102878689:G:C	C	G	0.2317	0.0068	0.2207	0.2441	-0.0205	0.0113	0.07034	7.1	11.835	11	0.3761	440683	39106	401577	chr14	102878689	14	14	102878689	102878689	1	1	0.2317	204213	0.0234	14	102878689	*	rs66666997	B	14	103345026	chr14:103345026	rs66666997	c	g	0.2302	0.03	0.0075	6.905e-05	103345026	102878689	14	102878689	14	102878689	*	B	-1.81416	4
chr14:102879130:G:A	A	G	0.2272	0.0067	0.2178	0.2405	-0.0214	0.0114	0.05956	8.5	12.016	11	0.3625	440683	39106	401577	chr14	102879130	14	14	102879130	102879130	1	1	0.2272	200246	0.0227	14	102879130	*	rs10149939	R	14	103345467	chr14:103345467	rs10149939	a	g	0.2251	0.029	0.0076	0.0001481	103345467	102879130	14	102879130	14	102879130	*	R	-1.87719	3.81579
chr14:102880279:A:G	A	G	0.7689	0.0067	0.7564	0.7798	0.02	0.0113	0.07717	3.6	11.414	11	0.4093	440683	39106	401577	chr14	102880279	14	14	102880279	102880279	1	1	0.2311	203684	0.0234	14	102880279	*	rs6575933	R	14	103346616	chr14:103346616	rs6575933	a	g	0.77	-0.0296	0.0075	8.62e-05	103346616	102880279	14	102880279	14	102880279	*	R	1.76991	-3.94667
chr14:102880491:T:C	T	C	0.7687	0.0069	0.756	0.7797	0.0205	0.0113	0.07068	4.9	11.566	11	0.3971	440683	39106	401577	chr14	102880491	14	14	102880491	102880491	1	1	0.2313	203860	0.0237	14	102880491	*	rs7143563	Y	14	103346828	chr14:103346828	rs7143563	t	c	0.77	-0.0298	0.0075	7.718e-05	103346828	102880491	14	102880491	14	102880491	*	Y	1.81416	-3.97333
chr14:102882406:C:G	C	G	0.7686	0.0069	0.756	0.7798	0.0206	0.0113	0.06887	4.7	11.539	11	0.3993	440683	39106	401577	chr14	102882406	14	14	102882406	102882406	1	1	0.2314	203948	0.0238	14	102882406	*	rs7154305	S	14	103348743	chr14:103348743	rs7154305	c	g	0.77	-0.0297	0.0075	8.157e-05	103348743	102882406	14	102882406	14	102882406	*	S	1.82301	-3.96
chr14:102882839:G:A	A	G	0.2313	0.0067	0.2202	0.2435	-0.0202	0.0113	0.07491	2.1	11.238	11	0.4236	440683	39106	401577	chr14	102882839	14	14	102882839	102882839	1	1	0.2313	203860	0.0233	14	102882839	*	rs12588339	R	14	103349176	chr14:103349176	rs12588339	a	g	0.2298	0.0289	0.0075	0.0001263	103349176	102882839	14	102882839	14	102882839	*	R	-1.78761	3.85333
chr14:102883860:C:G	C	G	0.8235	0.0085	0.8055	0.8398	0.0125	0.0125	0.3184	0	7.205	11	0.7823	440683	39106	401577	chr14	102883860	14	14	102883860	102883860	1	1	0.1765	155561	0.0343	14	102883860	*	rs12590238	S	14	103350197	chr14:103350197	rs12590238	c	g	0.8276	-0.0407	0.0085	1.594e-06	103350197	102883860	14	102883860	14	102883860	*	S	1	-4.78824
chr14:102884476:T:C	T	C	0.7732	0.0069	0.7595	0.7826	0.0217	0.0114	0.05658	4.5	11.516	11	0.4011	440683	39106	401577	chr14	102884476	14	14	102884476	102884476	1	1	0.2268	199894	0.0231	14	102884476	*	rs7157267	B	14	103350813	chr14:103350813	rs7157267	t	c	0.775	-0.0292	0.0076	0.0001333	103350813	102884476	14	102884476	14	102884476	*	B	1.90351	-3.84211
chr14:102885493:C:T	T	C	0.1781	0.0097	0.16	0.1986	-0.0138	0.0125	0.2684	0	6.027	11	0.8716	440683	39106	401577	chr14	102885493	14	14	102885493	102885493	1	1	0.1781	156971	0.0386	14	102885493	*	rs3783384	Y	14	103351830	chr14:103351830	rs3783384	t	c	0.1729	0.0414	0.0084	7.71e-07	103351830	102885493	14	102885493	14	102885493	*	Y	-1.104	4.92857
chr14:102886764:A:G	A	G	0.8228	0.0087	0.8045	0.8393	0.0118	0.0125	0.3468	0	7.297	11	0.7745	440683	39106	401577	chr14	102886764	14	14	102886764	102886764	1	1	0.1772	156178	0.0348	14	102886764	*	rs72704726	R	14	103353101	chr14:103353101	rs72704726	a	g	0.8273	-0.0411	0.0084	9.259e-07	103353101	102886764	14	102886764	14	102886764	*	R	0.944	-4.89286
chr14:102887847:G:A	A	G	0.2313	0.0068	0.2204	0.2437	-0.0206	0.0113	0.06903	5.3	11.614	11	0.3934	440683	39106	401577	chr14	102887847	14	14	102887847	102887847	1	1	0.2313	203860	0.0233	14	102887847	*	rs11160705	R	14	103354184	chr14:103354184	rs11160705	a	g	0.23	0.03	0.0075	6.905e-05	103354184	102887847	14	102887847	14	102887847	*	R	-1.82301	4
chr14:102890912:C:T	T	C	0.1706	0.0091	0.1532	0.1907	-0.0125	0.0127	0.3246	0	8.109	11	0.7035	440683	39106	401577	chr14	102890912	14	14	102890912	102890912	1	1	0.1706	150361	0.0375	14	102890912	*	rs72704727	Y	14	103357249	chr14:103357249	rs72704727	t	c	0.1657	0.0425	0.0086	7.416e-07	103357249	102890912	14	102890912	14	102890912	*	Y	-0.984252	4.94186
chr14:102890973:C:T	T	C	0.2312	0.0068	0.2205	0.2437	-0.0204	0.0113	0.07243	3.5	11.403	11	0.4102	440683	39106	401577	chr14	102890973	14	14	102890973	102890973	1	1	0.2312	203772	0.0232	14	102890973	*	rs10148367	Y	14	103357310	chr14:103357310	rs10148367	t	c	0.23	0.0299	0.0075	7.301e-05	103357310	102890973	14	102890973	14	102890973	*	Y	-1.80531	3.98667
chr14:102891266:G:T	T	G	0.2116	0.0084	0.1946	0.2285	-0.0171	0.0117	0.1442	0	6.975	11	0.8011	440683	39106	401577	chr14	102891266	14	14	102891266	102891266	1	1	0.2116	186497	0.0339	14	102891266	*	rs2273393	K	14	103357603	chr14:103357603	rs2273393	t	g	0.2094	0.0374	0.0079	1.91e-06	103357603	102891266	14	102891266	14	102891266	*	K	-1.46154	4.73418
chr14:102891733:A:C	A	C	0.8233	0.0084	0.8054	0.8393	0.0117	0.0125	0.3514	0	7.206	11	0.7822	440683	39106	401577	chr14	102891733	14	14	102891733	102891733	1	1	0.1767	155737	0.0339	14	102891733	*	rs72704731	M	14	103358070	chr14:103358070	rs72704731	a	c	0.8274	-0.0409	0.0084	1.045e-06	103358070	102891733	14	102891733	14	102891733	*	M	0.936	-4.86905
chr14:102893155:G:A	A	G	0.2075	0.0087	0.1922	0.2256	-0.0185	0.0118	0.1163	0	7.718	11	0.7383	440683	39106	401577	chr14	102893155	14	14	102893155	102893155	1	1	0.2075	182883	0.0334	14	102893155	*	rs8008502	R	14	103359492	chr14:103359492	rs8008502	a	g	0.2046	0.0374	0.0079	1.91e-06	103359492	102893155	14	102893155	14	102893155	*	R	-1.5678	4.73418
chr14:102893663:A:G	A	G	0.83	0.0062	0.8167	0.8414	0.0111	0.0127	0.383	0	6.847	11	0.8114	440683	39106	401577	chr14	102893663	14	14	102893663	102893663	1	1	0.17	149832	0.0247	14	102893663	*	rs12588538	R	14	103360000	chr14:103360000	rs12588538	a	g	0.8309	-0.0409	0.0085	1.417e-06	103360000	102893663	14	102893663	14	102893663	*	R	0.874016	-4.81176
chr14:102894103:G:A	A	G	0.1771	0.0086	0.1607	0.1952	-0.0116	0.0125	0.3516	0	6.957	11	0.8025	440683	39106	401577	chr14	102894103	14	14	102894103	102894103	1	1	0.1771	156090	0.0345	14	102894103	*	rs4243736	R	14	103360440	chr14:103360440	rs4243736	a	g	0.1727	0.0409	0.0084	1.045e-06	103360440	102894103	14	102894103	14	102894103	*	R	-0.928	4.86905
chr14:102895399:G:A	A	G	0.2269	0.0066	0.2181	0.2401	-0.0212	0.0114	0.06274	5.5	11.644	11	0.391	440683	39106	401577	chr14	102895399	14	14	102895399	102895399	1	1	0.2269	199982	0.022	14	102895399	*	rs11160706	R	14	103361736	chr14:103361736	rs11160706	a	g	0.2253	0.0299	0.0076	9.156e-05	103361736	102895399	14	102895399	14	102895399	*	R	-1.85965	3.93421
chr14:102895600:T:C	T	C	0.773	0.0066	0.7598	0.782	0.021	0.0114	0.06505	6	11.706	11	0.3861	440683	39106	401577	chr14	102895600	14	14	102895600	102895600	1	1	0.227	200070	0.0222	14	102895600	*	rs57521303	Y	14	103361937	chr14:103361937	rs57521303	t	c	0.7747	-0.0296	0.0076	0.0001076	103361937	102895600	14	102895600	14	102895600	*	Y	1.84211	-3.89474
chr14:102895680:A:C	A	C	0.8241	0.0085	0.8062	0.8406	0.0125	0.0125	0.319	0	7.166	11	0.7855	440683	39106	401577	chr14	102895680	14	14	102895680	102895680	1	1	0.1759	155032	0.0344	14	102895680	*	rs4906269	M	14	103362017	chr14:103362017	rs4906269	a	c	0.8284	-0.0414	0.0085	1.052e-06	103362017	102895680	14	102895680	14	102895680	*	M	1	-4.87059
chr14:102898400:G:T	T	G	0.2014	0.0091	0.1852	0.2206	-0.0196	0.0119	0.09975	0	8.966	11	0.625	440683	39106	401577	chr14	102898400	14	14	102898400	102898400	1	1	0.2014	177507	0.0354	14	102898400	*	rs4906270	K	14	103364737	chr14:103364737	rs4906270	t	g	0.1978	0.039	0.008	9.53e-07	103364737	102898400	14	102898400	14	102898400	*	K	-1.64706	4.875
chr14:102900361:C:T	T	C	0.1709	0.0091	0.1537	0.191	-0.0118	0.0127	0.3543	0	8.212	11	0.6942	440683	39106	401577	chr14	102900361	14	14	102900361	102900361	1	1	0.1709	150625	0.0373	14	102900361	*	rs7156339	Y	14	103366698	chr14:103366698	rs7156339	t	c	0.1658	0.0429	0.0086	5.831e-07	103366698	102900361	14	102900361	14	102900361	*	Y	-0.929134	4.98837
chr14:102901330:G:A	A	G	0.2205	0.007	0.2111	0.2347	-0.0227	0.0115	0.04864	12.6	12.584	11	0.3214	440683	39106	401577	chr14	102901330	14	14	102901330	102901330	1	1	0.2205	194341	0.0236	14	102901330	*	rs3783385	R	14	103367667	chr14:103367667	rs3783385	a	g	0.2183	0.0309	0.0076	5.282e-05	103367667	102901330	14	102901330	14	102901330	*	R	-1.97391	4.06579
chr14:102901371:C:T	T	C	0.2205	0.0069	0.2111	0.2346	-0.0225	0.0115	0.05107	14.1	12.813	11	0.3057	440683	39106	401577	chr14	102901371	14	14	102901371	102901371	1	1	0.2205	194341	0.0235	14	102901371	*	rs3783386	Y	14	103367708	chr14:103367708	rs3783386	t	c	0.2183	0.0308	0.0076	5.585e-05	103367708	102901371	14	102901371	14	102901371	*	Y	-1.95652	4.05263
chr14:102903782:C:T	T	C	0.1725	0.0098	0.1537	0.1952	-0.0133	0.0127	0.2917	0	7.503	11	0.757	440683	39106	401577	chr14	102903782	14	14	102903782	102903782	1	1	0.1725	152036	0.0415	14	102903782	*	rs10132977	Y	14	103370119	chr14:103370119	rs10132977	t	c	0.1664	0.0438	0.0086	3.369e-07	103370119	102903782	14	102903782	14	102903782	*	Y	-1.04724	5.09302
chr14:102903826:C:T	T	C	0.2262	0.0071	0.2139	0.2385	-0.021	0.0114	0.06597	15.2	12.967	11	0.2955	440683	39106	401577	chr14	102903826	14	14	102903826	102903826	1	1	0.2262	199365	0.0246	14	102903826	*	rs9671376	Y	14	103370163	chr14:103370163	rs9671376	t	c	0.2233	0.0315	0.0076	3.768e-05	103370163	102903826	14	102903826	14	102903826	*	Y	-1.84211	4.14474
chr14:102907097:C:G	C	G	0.829	0.009	0.809	0.8465	0.0116	0.0127	0.3603	0	8.462	11	0.6714	440683	39106	401577	chr14	102907097	14	14	102907097	102907097	1	1	0.171	150714	0.0375	14	102907097	*	rs72704737	S	14	103373434	chr14:103373434	rs72704737	c	g	0.8342	-0.0426	0.0086	6.984e-07	103373434	102907097	14	102907097	14	102907097	*	S	0.913386	-4.95349
chr14:102908857:G:A	A	G	0.0371	0.0065	0.0269	0.057	-0.0181	0.0262	0.4895	20.1	13.762	11	0.2465	440683	39106	401577	chr14	102908857	14	14	102908857	102908857	1	1	0.0371	32698.7	0.0301	14	102908857	*	rs45517731	R	14	103375194	chr14:103375194	rs45517731	a	g	0.0406	0.0594	0.017	0.0004618	103375194	102908857	14	102908857	14	102908857	*	R	-0.69084	3.49412
chr14:102909694:C:T	T	C	0.1702	0.0084	0.1535	0.1885	-0.0135	0.0127	0.2892	0	7.773	11	0.7335	440683	39106	401577	chr14	102909694	14	14	102909694	102909694	1	1	0.1702	150008	0.035	14	102909694	*	rs4906272	Y	14	103376031	chr14:103376031	rs4906272	t	c	0.1655	0.0427	0.0086	6.577e-07	103376031	102909694	14	102909694	14	102909694	*	Y	-1.06299	4.96512
chr14:102910984:G:A	A	G	0.1719	0.0099	0.1535	0.2044	-0.0136	0.0126	0.2828	0	7.303	11	0.774	440683	39106	401577	chr14	102910984	14	14	102910984	102910984	1	1	0.1719	151507	0.0509	14	102910984	*	rs10133111	R	14	103377321	chr14:103377321	rs10133111	a	g	0.1659	0.0445	0.0086	2.182e-07	103377321	102910984	14	102910984	14	102910984	*	R	-1.07937	5.17442
chr14:102911017:T:G	T	G	0.8324	0.0081	0.8154	0.8472	0.0146	0.0128	0.254	0	7.961	11	0.7168	440683	39106	401577	chr14	102911017	14	14	102911017	102911017	1	1	0.1676	147717	0.0318	14	102911017	*	rs11552464	K	14	103377354	chr14:103377354	rs11552464	t	g	0.835	-0.0431	0.0086	5.166e-07	103377354	102911017	14	102911017	14	102911017	*	K	1.14062	-5.01163
chr14:102912888:T:C	T	C	0.775	0.0071	0.7607	0.786	0.0217	0.0115	0.05956	16.4	13.155	11	0.2833	440683	39106	401577	chr14	102912888	14	14	102912888	102912888	1	1	0.225	198307	0.0253	14	102912888	*	rs11629241	Y	14	103379225	chr14:103379225	rs11629241	t	c	0.778	-0.0309	0.0076	5.282e-05	103379225	102912888	14	102912888	14	102912888	*	Y	1.88696	-4.06579
chr14:102913871:T:A	A	T	0.1809	0.0083	0.1631	0.1974	-0.0089	0.0125	0.477	0	6.205	11	0.8593	440683	39106	401577	chr14	102913871	14	14	102913871	102913871	1	1	0.1809	159439	0.0343	14	102913871	*	rs7147331	W	14	103380208	chr14:103380208	rs7147331	a	t	0.1778	0.0409	0.0084	1.045e-06	103380208	102913871	14	102913871	14	102913871	*	W	-0.712	4.86905
chr14:102914066:G:T	T	G	0.1777	0.0081	0.1609	0.1947	-0.0116	0.0126	0.3569	0	5.74	11	0.8901	440683	39106	401577	chr14	102914066	14	14	102914066	102914066	1	1	0.1777	156619	0.0338	14	102914066	*	rs76327888	K	14	103380403	chr14:103380403	rs76327888	t	g	0.1743	0.0394	0.0084	2.554e-06	103380403	102914066	14	102914066	14	102914066	*	K	-0.920635	4.69048
chr14:102915545:C:T	T	C	0.1761	0.0084	0.1596	0.194	-0.0124	0.0126	0.3272	0	5.474	11	0.906	440683	39106	401577	chr14	102915545	14	14	102915545	102915545	1	1	0.1761	155209	0.0344	14	102915545	*	rs72704741	Y	14	103381882	chr14:103381882	rs72704741	t	c	0.1722	0.0411	0.0085	1.259e-06	103381882	102915545	14	102915545	14	102915545	*	Y	-0.984127	4.83529
chr14:102915701:A:C	A	C	0.7915	0.0077	0.7755	0.8063	0.0154	0.0118	0.1945	0	7.543	11	0.7536	440683	39106	401577	chr14	102915701	14	14	102915701	102915701	1	1	0.2085	183765	0.0308	14	102915701	*	rs2224234	M	14	103382038	chr14:103382038	rs2224234	a	c	0.7932	-0.038	0.0079	1.304e-06	103382038	102915701	14	102915701	14	102915701	*	M	1.30508	-4.81013
chr14:102918736:A:G	A	G	0.7928	0.0075	0.7778	0.8076	0.0127	0.0119	0.2866	0	7.877	11	0.7243	440683	39106	401577	chr14	102918736	14	14	102918736	102918736	1	1	0.2072	182619	0.0298	14	102918736	*	rs11850915	R	14	103385073	chr14:103385073	rs11850915	a	g	0.7942	-0.0373	0.008	2.766e-06	103385073	102918736	14	102918736	14	102918736	*	R	1.06723	-4.6625
chr14:102919297:A:G	A	G	0.802	0.0073	0.7878	0.8146	0.0142	0.0121	0.2412	0	9.922	11	0.5374	440683	39106	401577	chr14	102919297	14	14	102919297	102919297	1	1	0.198	174510	0.0268	14	102919297	*	rs58472533	R	14	103385634	chr14:103385634	rs58472533	a	g	0.8062	-0.0313	0.0082	0.0001268	103385634	102919297	14	102919297	14	102919297	*	R	1.17355	-3.81707
chr14:102921395:G:A	A	G	0.2212	0.0058	0.211	0.2304	-0.0157	0.0117	0.1781	0	10.493	11	0.4867	440683	39106	401577	chr14	102921395	14	14	102921395	102921395	1	1	0.2212	194958	0.0194	14	102921395	*	rs4906274	R	14	103387732	chr14:103387732	rs4906274	a	g	0.222	0.0311	0.0077	5.971e-05	103387732	102921395	14	102921395	14	102921395	*	R	-1.34188	4.03896
chr14:102921634:C:G	C	G	0.7985	0.0071	0.7856	0.8125	0.0116	0.0121	0.3349	0	9.5	11	0.5759	440683	39106	401577	chr14	102921634	14	14	102921634	102921634	1	1	0.2015	177595	0.0269	14	102921634	*	rs4906275	N	14	103387971	chr14:103387971	rs4906275	c	g	0.8015	-0.0308	0.0081	0.0001333	103387971	102921634	14	102921634	14	102921634	*	N	0.958678	-3.80247
chr14:102922443:A:T	A	T	0.7041	0.0112	0.6803	0.7232	0.0066	0.011	0.5476	0	6.716	11	0.8216	440683	39106	401577	chr14	102922443	14	14	102922443	102922443	1	1	0.2959	260796	0.0429	14	102922443	*	rs1211497	D	14	103388780	chr14:103388780	rs1211497	a	t	0.7038	-0.0295	0.0073	5.697e-05	103388780	102922443	14	102922443	14	102922443	*	D	0.6	-4.0411
chr14:102924046:T:C	T	C	0.8099	0.005	0.8015	0.8306	0.0069	0.0125	0.5818	0	8.982	11	0.6236	440683	39106	401577	chr14	102924046	14	14	102924046	102924046	1	1	0.1901	167548	0.0291	14	102924046	*	rs1190226	Y	14	103390383	chr14:103390383	rs1190226	t	c	0.8077	-0.0367	0.0083	9.125e-06	103390383	102924046	14	102924046	14	102924046	*	Y	0.552	-4.42169
chr14:102926397:T:C	T	C	0.7735	0.0048	0.7627	0.7927	0.0038	0.0117	0.7451	0	9.69	11	0.5585	440683	39106	401577	chr14	102926397	14	14	102926397	102926397	1	1	0.2265	199629	0.03	14	102926397	*	rs1190230	H	14	103392734	chr14:103392734	rs1190230	t	c	0.7665	-0.029	0.0076	0.0001481	103392734	102926397	14	102926397	14	102926397	*	H	0.324786	-3.81579
chr14:102932369:G:A	A	G	0.1439	0.0042	0.1273	0.1508	0.0067	0.0139	0.629	0	10.349	11	0.4993	440683	39106	401577	chr14	102932369	14	14	102932369	102932369	1	1	0.1439	126829	0.0235	14	102932369	*	rs1190234	R	14	103398706	chr14:103398706	rs1190234	a	g	0.1516	0.0403	0.0091	9.683e-06	103398706	102932369	14	102932369	14	102932369	*	R	0.482014	4.42857
chr14:102934867:T:G	T	G	0.8737	0.006	0.8615	0.8915	-0.0055	0.0148	0.7081	20.9	13.914	11	0.2378	440683	39106	401577	chr14	102934867	14	14	102934867	102934867	1	1	0.1263	111317	0.03	14	102934867	*	rs12432253	K	14	103401204	chr14:103401204	rs12432253	t	g	0.874	-0.0419	0.0098	2.07e-05	103401204	102934867	14	102934867	14	102934867	*	K	-0.371622	-4.27551
chr14:102940031:C:T	T	C	0.1233	0.0053	0.1096	0.1339	0.0027	0.0149	0.8558	25.1	14.679	11	0.1977	440683	39106	401577	chr14	102940031	14	14	102940031	102940031	1	1	0.1233	108672	0.0243	14	102940031	*	rs2269317	H	14	103406368	chr14:103406368	rs2269317	t	c	0.1237	0.0411	0.0098	2.967e-05	103406368	102940031	14	102940031	14	102940031	*	H	0.181208	4.19388
chr14:102949759:G:A	A	G	0.124	0.0058	0.1088	0.1357	0.0007	0.0148	0.9644	20.3	13.802	11	0.2442	440683	39106	401577	chr14	102949759	14	14	102949759	102949759	1	1	0.124	109289	0.0269	14	102949759	*	rs12590961	R	14	103416096	chr14:103416096	rs12590961	a	g	0.1248	0.0417	0.0097	1.848e-05	103416096	102949759	14	102949759	14	102949759	*	R	0.0472973	4.29897
chr14:102964210:C:A	A	C	0.1434	0.0038	0.1305	0.1505	0.0001	0.0139	0.9955	28.7	15.428	11	0.1637	440683	39106	401577	chr14	102964210	14	14	102964210	102964210	1	1	0.1434	126388	0.02	14	102964210	*	rs3818287	M	14	103430547	chr14:103430547	rs3818287	a	c	0.1476	0.0408	0.009	5.867e-06	103430547	102964210	14	102964210	14	102964210	*	M	0.00719424	4.53333
chr14:103026723:C:T	T	C	0.0359	0.0045	0.0252	0.0497	-0.016	0.027	0.5546	0	10.346	11	0.4996	440683	39106	401577	chr14	103026723	14	14	103026723	103026723	1	1	0.0359	31641	0.0245	14	103026723	*	rs34508350	Y	14	103493060	chr14:103493060	rs34508350	t	c	0.0407	0.065	0.0174	0.0001842	103493060	103026723	14	103026723	14	103026723	*	Y	-0.592593	3.73563
chr14:103122178:C:T	T	C	0.4936	0.0149	0.4261	0.5212	0.0027	0.01	0.7911	0	6.021	11	0.872	440683	39106	401577	chr14	103122178	14	14	103122178	103122178	1	1	0.4936	435042	0.0951	14	103122178	*	rs2282037	Y	14	103588515	chr14:103588515	rs2282037	t	c	0.5087	-0.0303	0.0067	6.133e-06	103588515	103122178	14	103122178	14	103122178	*	Y	0.27	-4.52239
chr14:103133168:G:A	A	G	0.8044	0.0126	0.7266	0.8321	0.0152	0.0124	0.2215	29.2	15.531	11	0.1594	440683	39106	401577	chr14	103133168	14	14	103133168	103133168	1	1	0.1956	172395	0.1055	14	103133168	*	rs944000	R	14	103599505	chr14:103599505	rs944000	a	g	0.795	-0.0295	0.0081	0.0002531	103599505	103133168	14	103133168	14	103133168	*	R	1.22581	-3.64198
chr14:103133601:C:T	T	C	0.8039	0.0127	0.7262	0.832	0.0145	0.0124	0.2419	28	15.287	11	0.1697	440683	39106	401577	chr14	103133601	14	14	103133601	103133601	1	1	0.1961	172836	0.1058	14	103133601	*	rs2234143	Y	14	103599938	chr14:103599938	rs2234143	t	c	0.7948	-0.0294	0.0081	0.0002656	103599938	103133601	14	103133601	14	103133601	*	Y	1.16935	-3.62963
chr14:103137885:A:G	A	G	0.1969	0.0137	0.1713	0.2701	-0.01	0.0124	0.4169	38.5	17.879	11	0.08444	440683	39106	401577	chr14	103137885	14	14	103137885	103137885	1	1	0.1969	173541	0.0988	14	103137885	*	rs8176373	R	14	103604222	chr14:103604222	rs8176373	a	g	0.2063	0.0287	0.008	0.0003101	103604222	103137885	14	103137885	14	103137885	*	R	-0.806452	3.5875
chr14:103138778:A:G	A	G	0.1995	0.0129	0.1727	0.2722	-0.0088	0.0124	0.4785	38.7	17.938	11	0.08302	440683	39106	401577	chr14	103138778	14	14	103138778	103138778	1	1	0.1995	175833	0.0995	14	103138778	*	rs8176377	V	14	103605115	chr14:103605115	rs8176377	a	g	0.2086	0.0283	0.008	0.0003759	103605115	103138778	14	103138778	14	103138778	*	V	-0.709677	3.5375
chr14:103141048:C:T	T	C	0.7991	0.0132	0.7261	0.8276	0.0067	0.0123	0.5878	47.6	21.001	11	0.03336	440683	39106	401577	chr14	103141048	14	14	103141048	103141048	1	1	0.2009	177066	0.1015	14	103141048	*	rs2183200	Y	14	103607385	chr14:103607385	rs2183200	t	c	0.7908	-0.0279	0.008	0.0004546	103607385	103141048	14	103141048	14	103141048	*	Y	0.544715	-3.4875
chr14:103141201:G:A	A	G	0.7996	0.0132	0.7264	0.8276	0.0081	0.0123	0.5122	45.4	20.15	11	0.04333	440683	39106	401577	chr14	103141201	14	14	103141201	103141201	1	1	0.2004	176626	0.1012	14	103141201	*	rs7156934	R	14	103607538	chr14:103607538	rs7156934	a	g	0.7909	-0.0282	0.008	0.0003943	103607538	103141201	14	103141201	14	103141201	*	R	0.658537	-3.525
chr14:103141755:A:T	A	T	0.2009	0.0132	0.1727	0.2732	-0.0075	0.0123	0.5406	46.4	20.506	11	0.03887	440683	39106	401577	chr14	103141755	14	14	103141755	103141755	1	1	0.2009	177066	0.1005	14	103141755	*	rs8003080	W	14	103608092	chr14:103608092	rs8003080	a	t	0.2092	0.0283	0.008	0.0003759	103608092	103141755	14	103141755	14	103141755	*	W	-0.609756	3.5375
chr14:103141975:T:C	T	C	0.2003	0.0129	0.1722	0.2726	-0.0082	0.0123	0.5066	45.3	20.106	11	0.0439	440683	39106	401577	chr14	103141975	14	14	103141975	103141975	1	1	0.2003	176538	0.1004	14	103141975	*	rs2183199	Y	14	103608312	chr14:103608312	rs2183199	t	c	0.2086	0.0287	0.008	0.0003101	103608312	103141975	14	103141975	14	103141975	*	Y	-0.666667	3.5875
chr14:103142062:C:A	A	C	0.8049	0.0129	0.727	0.8278	0.0076	0.0122	0.5334	45	20.012	11	0.04518	440683	39106	401577	chr14	103142062	14	14	103142062	103142062	1	1	0.1951	171955	0.1008	14	103142062	*	rs2149672	M	14	103608399	chr14:103608399	rs2149672	a	c	0.7911	-0.0283	0.008	0.0003759	103608399	103142062	14	103142062	14	103142062	*	M	0.622951	-3.5375
chr14:103142478:A:T	A	T	0.2005	0.0129	0.1723	0.2727	-0.008	0.0123	0.5122	45.3	20.111	11	0.04384	440683	39106	401577	chr14	103142478	14	14	103142478	103142478	1	1	0.2005	176714	0.1004	14	103142478	*	rs8004295	W	14	103608815	chr14:103608815	rs8004295	a	t	0.2088	0.0286	0.008	0.0003255	103608815	103142478	14	103142478	14	103142478	*	W	-0.650407	3.575
chr14:103142667:C:T	T	C	0.7998	0.0129	0.7283	0.8281	0.0092	0.0123	0.4565	42.7	19.211	11	0.05741	440683	39106	401577	chr14	103142667	14	14	103142667	103142667	1	1	0.2002	176449	0.0998	14	103142667	*	rs1958412	Y	14	103609004	chr14:103609004	rs1958412	t	c	0.791	-0.0287	0.008	0.0003101	103609004	103142667	14	103142667	14	103142667	*	Y	0.747967	-3.5875
chr14:103142824:C:T	T	C	0.7994	0.0129	0.7272	0.8278	0.0083	0.0123	0.4992	45.8	20.28	11	0.04165	440683	39106	401577	chr14	103142824	14	14	103142824	103142824	1	1	0.2006	176802	0.1006	14	103142824	*	rs1958411	Y	14	103609161	chr14:103609161	rs1958411	t	c	0.7909	-0.0285	0.008	0.0003415	103609161	103142824	14	103142824	14	103142824	*	Y	0.674797	-3.5625
chr14:103143477:C:A	A	C	0.799	0.0127	0.7257	0.8265	0.008	0.0123	0.5134	43.9	19.609	11	0.05101	440683	39106	401577	chr14	103143477	14	14	103143477	103143477	1	1	0.201	177155	0.1008	14	103143477	*	rs1958410	M	14	103609814	chr14:103609814	rs1958410	a	c	0.7908	-0.0283	0.008	0.0003759	103609814	103143477	14	103143477	14	103143477	*	M	0.650407	-3.5375
chr14:103143520:C:T	T	C	0.7994	0.0127	0.7268	0.8268	0.0092	0.0123	0.4554	41.1	18.689	11	0.06691	440683	39106	401577	chr14	103143520	14	14	103143520	103143520	1	1	0.2006	176802	0.1	14	103143520	*	rs1958409	Y	14	103609857	chr14:103609857	rs1958409	t	c	0.791	-0.0285	0.008	0.0003415	103609857	103143520	14	103143520	14	103143520	*	Y	0.747967	-3.5625
chr14:103143588:C:T	T	C	0.7989	0.0127	0.7259	0.8265	0.0081	0.0123	0.5105	43.8	19.58	11	0.05145	440683	39106	401577	chr14	103143588	14	14	103143588	103143588	1	1	0.2011	177243	0.1006	14	103143588	*	rs1958408	Y	14	103609925	chr14:103609925	rs1958408	t	c	0.7908	-0.0282	0.008	0.0003943	103609925	103143588	14	103143588	14	103143588	*	Y	0.658537	-3.525
chr14:103144479:T:C	T	C	0.2007	0.0127	0.1731	0.2729	-0.0091	0.0123	0.4589	41.2	18.701	11	0.06667	440683	39106	401577	chr14	103144479	14	14	103144479	103144479	1	1	0.2007	176890	0.0998	14	103144479	*	rs8007179	Y	14	103610816	chr14:103610816	rs8007179	t	c	0.2091	0.0284	0.008	0.0003583	103610816	103144479	14	103144479	14	103144479	*	Y	-0.739837	3.55
chr14:103144568:G:C	C	G	0.7993	0.0127	0.7268	0.8268	0.0093	0.0123	0.4484	40.8	18.579	11	0.06908	440683	39106	401577	chr14	103144568	14	14	103144568	103144568	1	1	0.2007	176890	0.1	14	103144568	*	rs8006383	S	14	103610905	chr14:103610905	rs8006383	c	g	0.7909	-0.0284	0.008	0.0003583	103610905	103144568	14	103144568	14	103144568	*	S	0.756098	-3.55
chr14:103144763:C:T	T	C	0.7993	0.0127	0.727	0.8268	0.0093	0.0123	0.4489	40.8	18.567	11	0.06932	440683	39106	401577	chr14	103144763	14	14	103144763	103144763	1	1	0.2007	176890	0.0998	14	103144763	*	rs8010538	Y	14	103611100	chr14:103611100	rs8010538	t	c	0.7908	-0.0286	0.008	0.0003255	103611100	103144763	14	103144763	14	103144763	*	Y	0.756098	-3.575
chr14:103145645:T:C	T	C	0.2014	0.0127	0.1739	0.2744	-0.0084	0.0123	0.4919	43.7	19.554	11	0.05184	440683	39106	401577	chr14	103145645	14	14	103145645	103145645	1	1	0.2014	177507	0.1005	14	103145645	*	rs2403130	Y	14	103611982	chr14:103611982	rs2403130	t	c	0.2091	0.0282	0.008	0.0003943	103611982	103145645	14	103145645	14	103145645	*	Y	-0.682927	3.525
chr14:103145723:C:G	C	G	0.2013	0.0127	0.1739	0.2745	-0.0082	0.0123	0.5054	43.5	19.454	11	0.05342	440683	39106	401577	chr14	103145723	14	14	103145723	103145723	1	1	0.2013	177419	0.1006	14	103145723	*	rs2403131	S	14	103612060	chr14:103612060	rs2403131	c	g	0.2091	0.0282	0.008	0.0003943	103612060	103145723	14	103145723	14	103145723	*	S	-0.666667	3.525
chr14:103145941:C:T	T	C	0.7982	0.0124	0.7253	0.8246	0.0081	0.0123	0.5097	43.2	19.369	11	0.05479	440683	39106	401577	chr14	103145941	14	14	103145941	103145941	1	1	0.2018	177860	0.0993	14	103145941	*	rs4435187	Y	14	103612278	chr14:103612278	rs4435187	t	c	0.7909	-0.0283	0.008	0.0003759	103612278	103145941	14	103145941	14	103145941	*	Y	0.658537	-3.5375
chr14:103146855:A:C	A	C	0.199	0.0126	0.1727	0.2716	-0.008	0.0123	0.513	43.2	19.37	11	0.05477	440683	39106	401577	chr14	103146855	14	14	103146855	103146855	1	1	0.199	175392	0.0989	14	103146855	*	rs719252	M	14	103613192	chr14:103613192	rs719252	a	c	0.2108	0.0303	0.008	0.0001402	103613192	103146855	14	103146855	14	103146855	*	M	-0.650407	3.7875
chr14:103148318:T:C	T	C	0.1839	0.0105	0.1625	0.2728	-0.0151	0.0128	0.239	39.2	18.089	11	0.07954	440683	39106	401577	chr14	103148318	14	14	103148318	103148318	1	1	0.1839	162083	0.1103	14	103148318	*	rs11160715	Y	14	103614655	chr14:103614655	rs11160715	t	c	0.1879	0.0311	0.0083	0.00017	103614655	103148318	14	103148318	14	103148318	*	Y	-1.17969	3.74699
chr14:103148631:G:A	A	G	0.8157	0.0104	0.7264	0.8373	0.0144	0.0128	0.2608	38.4	17.871	11	0.08463	440683	39106	401577	chr14	103148631	14	14	103148631	103148631	1	1	0.1843	162436	0.1109	14	103148631	*	rs7150854	R	14	103614968	chr14:103614968	rs7150854	a	g	0.812	-0.0311	0.0083	0.00017	103614968	103148631	14	103148631	14	103148631	*	R	1.125	-3.74699
chr14:103148982:T:G	T	G	0.1828	0.0106	0.1624	0.2709	-0.0162	0.0128	0.2066	35.5	17.066	11	0.1059	440683	39106	401577	chr14	103148982	14	14	103148982	103148982	1	1	0.1828	161114	0.1085	14	103148982	*	rs12889548	K	14	103615319	chr14:103615319	rs12889548	t	g	0.1878	0.0315	0.0083	0.0001399	103615319	103148982	14	103148982	14	103148982	*	K	-1.26562	3.79518
chr14:103149062:A:G	A	G	0.1813	0.0105	0.1612	0.2662	-0.0188	0.013	0.1472	40.4	18.47	11	0.07129	440683	39106	401577	chr14	103149062	14	14	103149062	103149062	1	1	0.1813	159792	0.105	14	103149062	*	rs8013574	R	14	103615399	chr14:103615399	rs8013574	a	g	0.1875	0.0309	0.0084	0.0002251	103615399	103149062	14	103149062	14	103149062	*	R	-1.44615	3.67857
chr14:103149503:A:G	A	G	0.1771	0.0132	0.1498	0.2706	-0.0187	0.0129	0.1464	35	16.926	11	0.1101	440683	39106	401577	chr14	103149503	14	14	103149503	103149503	1	1	0.1771	156090	0.1208	14	103149503	*	rs8014278	R	14	103615840	chr14:103615840	rs8014278	a	g	0.1846	0.0313	0.0084	0.0001864	103615840	103149503	14	103149503	14	103149503	*	R	-1.44961	3.72619
chr14:103219270:T:C	T	C	0.9886	0.0023	0.9847	0.9939	0.0177	0.046	0.7006	31.8	13.205	9	0.1536	439171	38674	400497	chr14	103219270	14	14	103219270	103219270	0.988953	0.997311	0.0114	10013.1	0.0092	14	103219270	*	rs146914438	Y	14	103685607	chr14:103685607	rs146914438	t	c	0.9866	0.1135	0.0321	0.000414	103685607	103219270	14	103219270	14	103219270	*	Y	0.384783	3.53583
chr14:103276416:G:C	C	G	0.0058	0.0012	0.0046	0.0074	0.0021	0.0677	0.975	31.4	8.752	6	0.188	428753	37533	391220	chr14	103276416	14	14	103276416	103276416	0.959776	0.974209	0.0058	4973.53	0.0028	14	103276416	*	rs141873703	S	14	103742753	chr14:103742753	rs141873703	c	g	0.0064	-0.1889	0.0527	0.0003348	103742753	103276416	14	103276416	14	103276416	*	S	0.0310192	-3.58444
chr14:103355491:C:T	T	C	0.2408	0.0089	0.2246	0.2732	0.0132	0.0113	0.2431	27.5	15.179	11	0.1745	440683	39106	401577	chr14	103355491	14	14	103355491	103355491	1	1	0.2408	212233	0.0486	14	103355491	*	rs74087720	Y	14	103821828	chr14:103821828	rs74087720	t	c	0.2334	-0.0302	0.0077	9.707e-05	103821828	103355491	14	103355491	14	103355491	*	Y	1.16814	-3.92208
chr14:103358589:C:T	T	C	0.2399	0.007	0.2299	0.2668	0.0162	0.0113	0.1503	19.9	13.731	11	0.2482	440683	39106	401577	chr14	103358589	14	14	103358589	103358589	1	1	0.2399	211440	0.0369	14	103358589	*	rs113922190	Y	14	103824926	chr14:103824926	rs113922190	t	c	0.2351	-0.0281	0.0076	0.0002365	103824926	103358589	14	103358589	14	103358589	*	Y	1.43363	-3.69737
chr14:103362062:G:T	T	G	0.2497	0.009	0.2374	0.2815	0.0166	0.0111	0.1361	17.7	13.36	11	0.2704	440683	39106	401577	chr14	103362062	14	14	103362062	103362062	1	1	0.2497	220077	0.0441	14	103362062	*	rs72708839	K	14	103828399	chr14:103828399	rs72708839	t	g	0.2478	-0.0283	0.0075	0.000174	103828399	103362062	14	103362062	14	103362062	*	K	1.4955	-3.77333
chr14:103362789:C:A	A	C	0.25	0.0086	0.2403	0.2816	0.0167	0.0111	0.1331	17	13.256	11	0.2769	440683	39106	401577	chr14	103362789	14	14	103362789	103362789	1	1	0.25	220342	0.0413	14	103362789	*	rs62006960	M	14	103829126	chr14:103829126	rs62006960	a	c	0.248	-0.0281	0.0075	0.0001934	103829126	103362789	14	103362789	14	103362789	*	M	1.5045	-3.74667
chr14:103367545:T:G	T	G	0.7566	0.0074	0.7283	0.7661	-0.0182	0.0112	0.1053	34.9	16.894	11	0.1111	440683	39106	401577	chr14	103367545	14	14	103367545	103367545	1	1	0.2434	214524	0.0378	14	103367545	*	rs62006961	K	14	103833882	chr14:103833882	rs62006961	t	g	0.7597	0.0292	0.0076	0.0001333	103833882	103367545	14	103367545	14	103367545	*	K	-1.625	3.84211
chr14:103367754:C:G	C	G	0.7579	0.0071	0.7298	0.7658	-0.0173	0.0112	0.1233	35.6	17.08	11	0.1055	440683	39106	401577	chr14	103367754	14	14	103367754	103367754	1	1	0.2421	213379	0.036	14	103367754	*	rs72708844	S	14	103834091	chr14:103834091	rs72708844	c	g	0.7618	0.0305	0.0076	6.595e-05	103834091	103367754	14	103367754	14	103367754	*	S	-1.54464	4.01316
chr14:103367796:G:A	A	G	0.2473	0.0089	0.2367	0.2711	0.0178	0.0112	0.1108	35.7	17.103	11	0.1049	440683	39106	401577	chr14	103367796	14	14	103367796	103367796	1	1	0.2473	217962	0.0344	14	103367796	*	rs62006962	R	14	103834133	chr14:103834133	rs62006962	a	g	0.2445	-0.0291	0.0075	0.0001133	103834133	103367796	14	103367796	14	103367796	*	R	1.58929	-3.88
chr14:103384569:G:C	C	G	0.3485	0.0078	0.3039	0.3632	0.0038	0.0101	0.7092	0	7.75	11	0.7355	440683	39106	401577	chr14	103384569	14	14	103384569	103384569	1	1	0.3485	307156	0.0593	14	103384569	*	rs12147655	V	14	103850906	chr14:103850906	rs12147655	c	g	0.3597	0.0237	0.0066	0.000327	103850906	103384569	14	103384569	14	103384569	*	V	0.376238	3.59091
chr14:103384935:A:G	A	G	0.4271	0.0073	0.4139	0.4842	-0.0041	0.0097	0.6739	11.4	12.415	11	0.3333	440683	39106	401577	chr14	103384935	14	14	103384935	103384935	1	1	0.4271	376431	0.0703	14	103384935	*	rs3759579	R	14	103851272	chr14:103851272	rs3759579	a	g	0.4112	-0.031	0.0065	1.793e-06	103851272	103384935	14	103384935	14	103384935	*	R	-0.42268	-4.76923
chr14:103385827:C:G	C	G	0.6518	0.0081	0.6368	0.6966	-0.0036	0.0101	0.7219	0	7.508	11	0.7566	440683	39106	401577	chr14	103385827	14	14	103385827	103385827	1	1	0.3482	306892	0.0598	14	103385827	*	rs11541718	S	14	103852164	chr14:103852164	rs11541718	c	g	0.6404	-0.0235	0.0066	0.0003672	103852164	103385827	14	103385827	14	103385827	*	S	-0.356436	-3.56061
chr14:103386388:C:T	T	C	0.6244	0.0097	0.5678	0.6443	-0.0001	0.01	0.9915	28.1	15.305	11	0.1689	440683	39106	401577	chr14	103386388	14	14	103386388	103386388	1	1	0.3756	331041	0.0765	14	103386388	*	rs3825566	Y	14	103852725	chr14:103852725	rs3825566	t	c	0.6404	0.0366	0.0067	4.71e-08	103852725	103386388	14	103386388	14	103386388	*	Y	-0.01	5.46269
chr14:103387023:A:C	A	C	0.6503	0.0082	0.6361	0.6942	-0.0046	0.0101	0.6455	0	8.054	11	0.7085	440683	39106	401577	chr14	103387023	14	14	103387023	103387023	1	1	0.3497	308214	0.0581	14	103387023	*	rs8004780	M	14	103853360	chr14:103853360	rs8004780	a	c	0.6398	-0.0237	0.0066	0.000327	103853360	103387023	14	103387023	14	103387023	*	M	-0.455446	-3.59091
chr14:103387030:T:G	T	G	0.6491	0.0084	0.6238	0.6631	-0.0024	0.01	0.8095	33.8	16.611	11	0.1199	440683	39106	401577	chr14	103387030	14	14	103387030	103387030	1	1	0.3509	309271	0.0393	14	103387030	*	rs1951392	K	14	103853367	chr14:103853367	rs1951392	t	g	0.652	0.0373	0.0067	2.601e-08	103853367	103387030	14	103387030	14	103387030	*	K	-0.24	5.56716
chr14:103390892:G:T	T	G	0.3482	0.0081	0.305	0.3631	0.0038	0.0101	0.7044	0	7.624	11	0.7465	440683	39106	401577	chr14	103390892	14	14	103390892	103390892	1	1	0.3482	306892	0.0581	14	103390892	*	rs35862113	D	14	103857229	chr14:103857229	rs35862113	t	g	0.3598	0.0232	0.0066	0.0004362	103857229	103390892	14	103390892	14	103390892	*	D	0.376238	3.51515
chr14:103390988:G:A	A	G	0.3482	0.0081	0.3051	0.3631	0.0038	0.0101	0.7058	0	7.629	11	0.7461	440683	39106	401577	chr14	103390988	14	14	103390988	103390988	1	1	0.3482	306892	0.058	14	103390988	*	rs34161327	R	14	103857325	chr14:103857325	rs34161327	a	g	0.3598	0.0232	0.0066	0.0004362	103857325	103390988	14	103390988	14	103390988	*	R	0.376238	3.51515
chr14:103391613:G:A	A	G	0.3482	0.0081	0.3051	0.3631	0.004	0.0101	0.694	0	7.651	11	0.7442	440683	39106	401577	chr14	103391613	14	14	103391613	103391613	1	1	0.3482	306892	0.058	14	103391613	*	rs12883668	R	14	103857950	chr14:103857950	rs12883668	a	g	0.3598	0.0231	0.0066	0.0004618	103857950	103391613	14	103391613	14	103391613	*	R	0.39604	3.5
chr14:103391692:C:T	T	C	0.3506	0.0084	0.3367	0.376	0.0018	0.01	0.8575	31.3	16.013	11	0.1406	440683	39106	401577	chr14	103391692	14	14	103391692	103391692	1	1	0.3506	309007	0.0393	14	103391692	*	rs113135977	H	14	103858029	chr14:103858029	rs113135977	t	c	0.3479	-0.0373	0.0067	2.601e-08	103858029	103391692	14	103391692	14	103391692	*	H	0.18	-5.56716
chr14:103392336:G:A	A	G	0.351	0.0081	0.3369	0.376	0.0017	0.01	0.866	31.1	15.975	11	0.1421	440683	39106	401577	chr14	103392336	14	14	103392336	103392336	1	1	0.351	309359	0.0391	14	103392336	*	rs3783394	R	14	103858673	chr14:103858673	rs3783394	a	g	0.3477	-0.038	0.0067	1.421e-08	103858673	103392336	14	103392336	14	103392336	*	R	0.17	-5.67164
chr14:103392819:T:A	A	T	0.3438	0.0081	0.33	0.3695	0.0008	0.0101	0.9406	31.4	16.042	11	0.1396	440683	39106	401577	chr14	103392819	14	14	103392819	103392819	1	1	0.3438	303014	0.0395	14	103392819	*	rs11624343	W	14	103859156	chr14:103859156	rs11624343	a	t	0.3389	-0.0364	0.007	2.116e-07	103859156	103392819	14	103392819	14	103392819	*	W	0.0792079	-5.2
chr14:103393625:C:T	T	C	0.1308	0.0097	0.1104	0.1484	-0.028	0.0143	0.04997	8.8	12.06	11	0.3592	440683	39106	401577	chr14	103393625	14	14	103393625	103393625	1	1	0.1308	115283	0.038	14	103393625	*	rs8014182	Y	14	103859962	chr14:103859962	rs8014182	t	c	0.1372	-0.0342	0.0093	0.0002424	103859962	103393625	14	103393625	14	103393625	*	Y	-1.95804	-3.67742
chr14:103393869:G:A	A	G	0.6329	0.0097	0.579	0.6496	-0.0026	0.01	0.795	24.5	14.574	11	0.2028	440683	39106	401577	chr14	103393869	14	14	103393869	103393869	1	1	0.3671	323549	0.0706	14	103393869	*	rs12889639	R	14	103860206	chr14:103860206	rs12889639	a	g	0.6474	0.0366	0.0067	4.71e-08	103860206	103393869	14	103393869	14	103393869	*	R	-0.26	5.46269
chr14:103393972:T:G	T	G	0.3671	0.0097	0.3504	0.421	0.0026	0.01	0.7972	24.5	14.571	11	0.203	440683	39106	401577	chr14	103393972	14	14	103393972	103393972	1	1	0.3671	323549	0.0706	14	103393972	*	rs12890750	K	14	103860309	chr14:103860309	rs12890750	t	g	0.3526	-0.0366	0.0067	4.71e-08	103860309	103393972	14	103393972	14	103393972	*	K	0.26	-5.46269
chr14:103395807:G:A	A	G	0.3507	0.0083	0.337	0.376	0.0014	0.01	0.8869	31.3	16.002	11	0.1411	440683	39106	401577	chr14	103395807	14	14	103395807	103395807	1	1	0.3507	309095	0.039	14	103395807	*	rs1961600	R	14	103862144	chr14:103862144	rs1961600	a	g	0.348	-0.0373	0.0067	2.601e-08	103862144	103395807	14	103395807	14	103395807	*	R	0.14	-5.56716
chr14:103397633:G:C	C	G	0.6336	0.01	0.5802	0.6523	-0.0014	0.01	0.8846	28.1	15.308	11	0.1688	440683	39106	401577	chr14	103397633	14	14	103397633	103397633	1	1	0.3664	322933	0.0721	14	103397633	*	rs7155014	S	14	103863970	chr14:103863970	rs7155014	c	g	0.6474	0.0369	0.0067	3.657e-08	103863970	103397633	14	103397633	14	103397633	*	S	-0.14	5.50746
chr14:103398548:T:C	T	C	0.6493	0.0083	0.6241	0.663	-0.0018	0.01	0.8607	30	15.708	11	0.1523	440683	39106	401577	chr14	103398548	14	14	103398548	103398548	1	1	0.3507	309095	0.0389	14	103398548	*	rs72708854	Y	14	103864885	chr14:103864885	rs72708854	t	c	0.6519	0.0373	0.0067	2.601e-08	103864885	103398548	14	103398548	14	103398548	*	Y	-0.18	5.56716
chr14:103399448:A:G	A	G	0.3673	0.0097	0.3504	0.421	0.0022	0.01	0.8268	26.5	14.959	11	0.1844	440683	39106	401577	chr14	103399448	14	14	103399448	103399448	1	1	0.3673	323726	0.0706	14	103399448	*	rs7140564	R	14	103865785	chr14:103865785	rs7140564	a	g	0.3528	-0.0365	0.0067	5.123e-08	103865785	103399448	14	103399448	14	103399448	*	R	0.22	-5.44776
chr14:103400765:C:T	T	C	0.3483	0.0082	0.3052	0.3632	0.0039	0.0101	0.6977	0	7.727	11	0.7375	440683	39106	401577	chr14	103400765	14	14	103400765	103400765	1	1	0.3483	306980	0.058	14	103400765	*	rs59858038	Y	14	103867102	chr14:103867102	rs59858038	t	c	0.3598	0.023	0.0066	0.0004888	103867102	103400765	14	103400765	14	103400765	*	Y	0.386139	3.48485
chr14:103402514:T:C	T	C	0.3672	0.0098	0.3504	0.421	0.0024	0.01	0.8117	25.9	14.852	11	0.1894	440683	39106	401577	chr14	103402514	14	14	103402514	103402514	1	1	0.3672	323638	0.0706	14	103402514	*	rs4900572	Y	14	103868851	chr14:103868851	rs4900572	t	c	0.3529	-0.0366	0.0067	4.71e-08	103868851	103402514	14	103402514	14	103402514	*	Y	0.24	-5.46269
chr14:103403283:T:C	T	C	0.6492	0.0081	0.624	0.6629	-0.0015	0.01	0.8793	30.9	15.908	11	0.1446	440683	39106	401577	chr14	103403283	14	14	103403283	103403283	1	1	0.3508	309183	0.0389	14	103403283	*	rs11621510	B	14	103869620	chr14:103869620	rs11621510	t	c	0.652	0.0372	0.0067	2.833e-08	103869620	103403283	14	103403283	14	103403283	*	B	-0.15	5.55224
chr14:103403512:G:C	C	G	0.633	0.01	0.6153	0.6496	-0.0021	0.01	0.8319	25.4	14.751	11	0.1942	440683	39106	401577	chr14	103403512	14	14	103403512	103403512	1	1	0.367	323461	0.0343	14	103403512	*	rs6575983	S	14	103869849	chr14:103869849	rs6575983	c	g	0.6471	0.0366	0.0067	4.71e-08	103869849	103403512	14	103403512	14	103403512	*	S	-0.21	5.46269
chr14:103408083:G:A	A	G	0.6331	0.0101	0.579	0.6495	-0.002	0.01	0.84	25	14.667	11	0.1983	440683	39106	401577	chr14	103408083	14	14	103408083	103408083	1	1	0.3669	323373	0.0705	14	103408083	*	rs12879085	R	14	103874420	chr14:103874420	rs12879085	a	g	0.6472	0.0365	0.0067	5.123e-08	103874420	103408083	14	103408083	14	103408083	*	R	-0.2	5.44776
chr14:103410117:A:G	A	G	0.3667	0.0101	0.3503	0.4212	0.0023	0.01	0.8146	24.8	14.624	11	0.2004	440683	39106	401577	chr14	103410117	14	14	103410117	103410117	1	1	0.3667	323197	0.0709	14	103410117	*	rs6575984	R	14	103876454	chr14:103876454	rs6575984	a	g	0.3525	-0.0372	0.0067	2.833e-08	103876454	103410117	14	103410117	14	103410117	*	R	0.23	-5.55224
chr14:103410457:G:A	A	G	0.6338	0.0096	0.5788	0.6497	-0.002	0.01	0.8411	23.9	14.458	11	0.2087	440683	39106	401577	chr14	103410457	14	14	103410457	103410457	1	1	0.3662	322756	0.0709	14	103410457	*	rs7154246	R	14	103876794	chr14:103876794	rs7154246	a	g	0.6473	0.0365	0.0067	5.123e-08	103876794	103410457	14	103410457	14	103410457	*	R	-0.2	5.44776
chr14:103411547:T:C	T	C	0.3662	0.0096	0.3503	0.4211	0.0019	0.01	0.8452	24.2	14.513	11	0.2059	440683	39106	401577	chr14	103411547	14	14	103411547	103411547	1	1	0.3662	322756	0.0708	14	103411547	*	rs12898029	Y	14	103877884	chr14:103877884	rs12898029	t	c	0.3529	-0.0365	0.0067	5.123e-08	103877884	103411547	14	103411547	14	103411547	*	Y	0.19	-5.44776
chr14:103414413:C:G	C	G	0.6475	0.0073	0.624	0.6596	-0.0027	0.01	0.7875	28.2	15.312	11	0.1686	440683	39106	401577	chr14	103414413	14	14	103414413	103414413	1	1	0.3525	310682	0.0356	14	103414413	*	rs28626081	B	14	103880750	chr14:103880750	rs28626081	c	g	0.6517	0.037	0.0067	3.359e-08	103880750	103414413	14	103414413	14	103414413	*	B	-0.27	5.52239
chr14:103417296:G:T	T	G	0.3535	0.0083	0.3381	0.376	0.0013	0.0099	0.8921	31.5	16.066	11	0.1387	440683	39106	401577	chr14	103417296	14	14	103417296	103417296	1	1	0.3535	311563	0.0379	14	103417296	*	rs11623869	K	14	103883633	chr14:103883633	rs11623869	t	g	0.3483	-0.0373	0.0067	2.601e-08	103883633	103417296	14	103417296	14	103417296	*	K	0.131313	-5.56716
chr14:103418314:G:A	A	G	0.351	0.0082	0.3371	0.3759	0.001	0.01	0.9173	32.3	16.256	11	0.1319	440683	39106	401577	chr14	103418314	14	14	103418314	103418314	1	1	0.351	309359	0.0388	14	103418314	*	rs62007681	R	14	103884651	chr14:103884651	rs62007681	a	g	0.3482	-0.0373	0.0067	2.601e-08	103884651	103418314	14	103418314	14	103418314	*	R	0.1	-5.56716
chr14:103421278:A:G	A	G	0.6488	0.0081	0.6241	0.6631	-0.0007	0.01	0.9407	31.5	16.067	11	0.1387	440683	39106	401577	chr14	103421278	14	14	103421278	103421278	1	1	0.3512	309536	0.039	14	103421278	*	rs7158144	R	14	103887615	chr14:103887615	rs7158144	a	g	0.6518	0.0373	0.0067	2.601e-08	103887615	103421278	14	103421278	14	103421278	*	R	-0.07	5.56716
chr14:103421531:C:T	T	C	0.3525	0.0074	0.3402	0.3761	0.0023	0.01	0.8211	28.3	15.338	11	0.1675	440683	39106	401577	chr14	103421531	14	14	103421531	103421531	1	1	0.3525	310682	0.0359	14	103421531	*	rs7158822	Y	14	103887868	chr14:103887868	rs7158822	t	c	0.3486	-0.037	0.0067	3.359e-08	103887868	103421531	14	103421531	14	103421531	*	Y	0.23	-5.52239
chr14:103421987:G:A	A	G	0.3512	0.0081	0.3369	0.376	0.0008	0.01	0.94	31.6	16.071	11	0.1385	440683	39106	401577	chr14	103421987	14	14	103421987	103421987	1	1	0.3512	309536	0.0391	14	103421987	*	rs1028613	R	14	103888324	chr14:103888324	rs1028613	a	g	0.3483	-0.0373	0.0067	2.601e-08	103888324	103421987	14	103421987	14	103421987	*	R	0.08	-5.56716
chr14:103422844:A:G	A	G	0.6507	0.0086	0.6351	0.6948	-0.0036	0.01	0.7173	0	7.797	11	0.7314	440683	39106	401577	chr14	103422844	14	14	103422844	103422844	1	1	0.3493	307861	0.0597	14	103422844	*	rs12885234	R	14	103889181	chr14:103889181	rs12885234	a	g	0.64	-0.023	0.0066	0.0004888	103889181	103422844	14	103422844	14	103422844	*	R	-0.36	-3.48485
chr14:103423754:A:G	A	G	0.8692	0.0098	0.8499	0.8896	0.0293	0.0142	0.03976	12.7	12.594	11	0.3207	440683	39106	401577	chr14	103423754	14	14	103423754	103423754	1	1	0.1308	115283	0.0397	14	103423754	*	rs17679127	R	14	103890091	chr14:103890091	rs17679127	a	g	0.8629	0.0337	0.0093	0.0002987	103890091	103423754	14	103423754	14	103423754	*	R	2.06338	3.62366
chr14:103425009:C:T	T	C	0.3518	0.0078	0.338	0.376	0.0011	0.01	0.9147	30.6	15.848	11	0.1469	440683	39106	401577	chr14	103425009	14	14	103425009	103425009	1	1	0.3518	310065	0.038	14	103425009	*	rs10145793	Y	14	103891346	chr14:103891346	rs10145793	t	c	0.3484	-0.0373	0.0067	2.601e-08	103891346	103425009	14	103425009	14	103425009	*	Y	0.11	-5.56716
chr14:103426481:T:A	A	T	0.3511	0.0081	0.3368	0.3759	0.001	0.01	0.9233	31.7	16.108	11	0.1372	440683	39106	401577	chr14	103426481	14	14	103426481	103426481	1	1	0.3511	309448	0.0391	14	103426481	*	rs11624367	W	14	103892818	chr14:103892818	rs11624367	a	t	0.3483	-0.0372	0.0067	2.833e-08	103892818	103426481	14	103426481	14	103426481	*	W	0.1	-5.55224
chr14:103427734:G:T	T	G	0.3511	0.0081	0.3367	0.3759	0.0008	0.01	0.938	31.4	16.044	11	0.1395	440683	39106	401577	chr14	103427734	14	14	103427734	103427734	1	1	0.3511	309448	0.0392	14	103427734	*	rs62007683	K	14	103894071	chr14:103894071	rs62007683	t	g	0.3472	-0.0362	0.0069	1.619e-07	103894071	103427734	14	103427734	14	103427734	*	K	0.08	-5.24638
chr14:103427886:T:C	T	C	0.6489	0.0082	0.624	0.6632	-0.001	0.01	0.9236	32.5	16.305	11	0.1302	440683	39106	401577	chr14	103427886	14	14	103427886	103427886	1	1	0.3511	309448	0.0392	14	103427886	*	rs62007684	Y	14	103894223	chr14:103894223	rs62007684	t	c	0.6516	0.0372	0.0067	2.833e-08	103894223	103427886	14	103427886	14	103427886	*	Y	-0.1	5.55224
chr14:103428683:T:C	T	C	0.6472	0.0073	0.6239	0.6599	-0.0024	0.01	0.8098	28.7	15.431	11	0.1636	440683	39106	401577	chr14	103428683	14	14	103428683	103428683	1	1	0.3528	310946	0.036	14	103428683	*	rs3783395	Y	14	103895020	chr14:103895020	rs3783395	t	c	0.6514	0.0369	0.0067	3.657e-08	103895020	103428683	14	103428683	14	103428683	*	Y	-0.24	5.50746
chr14:103428965:A:G	A	G	0.8691	0.0098	0.8499	0.8894	0.0291	0.0142	0.04083	12.4	12.552	11	0.3236	440683	39106	401577	chr14	103428965	14	14	103428965	103428965	1	1	0.1309	115371	0.0395	14	103428965	*	rs17679259	R	14	103895302	chr14:103895302	rs17679259	a	g	0.8627	0.0335	0.0093	0.0003244	103895302	103428965	14	103428965	14	103428965	*	R	2.0493	3.60215
chr14:103431562:C:T	T	C	0.3532	0.0073	0.3406	0.3764	0.0021	0.01	0.8366	29.6	15.629	11	0.1555	440683	39106	401577	chr14	103431562	14	14	103431562	103431562	1	1	0.3532	311298	0.0358	14	103431562	*	rs28496120	Y	14	103897899	chr14:103897899	rs28496120	t	c	0.349	-0.0365	0.0067	5.123e-08	103897899	103431562	14	103431562	14	103431562	*	Y	0.21	-5.44776
chr14:103432914:T:G	T	G	0.6484	0.0081	0.6236	0.6626	-0.0007	0.01	0.9457	32.5	16.298	11	0.1304	440683	39106	401577	chr14	103432914	14	14	103432914	103432914	1	1	0.3516	309888	0.039	14	103432914	*	rs72708874	K	14	103899251	chr14:103899251	rs72708874	t	g	0.6513	0.037	0.0067	3.359e-08	103899251	103432914	14	103432914	14	103432914	*	K	-0.07	5.52239
chr14:103433007:A:G	A	G	0.6484	0.008	0.6238	0.6626	-0.0007	0.01	0.941	31.9	16.153	11	0.1355	440683	39106	401577	chr14	103433007	14	14	103433007	103433007	1	1	0.3516	309888	0.0388	14	103433007	*	rs62007686	R	14	103899344	chr14:103899344	rs62007686	a	g	0.6514	0.0372	0.0067	2.833e-08	103899344	103433007	14	103433007	14	103433007	*	R	-0.07	5.55224
chr14:103436090:C:T	T	C	0.3491	0.0083	0.3128	0.3651	0.0046	0.0101	0.6478	0	7.749	11	0.7356	440683	39106	401577	chr14	103436090	14	14	103436090	103436090	1	1	0.3491	307685	0.0523	14	103436090	*	rs7141674	Y	14	103902427	chr14:103902427	rs7141674	t	c	0.3606	0.023	0.0066	0.0004888	103902427	103436090	14	103436090	14	103436090	*	Y	0.455446	3.48485
chr14:103436717:A:G	A	G	0.6506	0.0083	0.6345	0.687	-0.0041	0.01	0.6827	0	7.779	11	0.7329	440683	39106	401577	chr14	103436717	14	14	103436717	103436717	1	1	0.3494	307949	0.0525	14	103436717	*	rs35366629	R	14	103903054	chr14:103903054	rs35366629	a	g	0.6393	-0.0231	0.0066	0.0004618	103903054	103436717	14	103436717	14	103436717	*	R	-0.41	-3.5
chr14:103436903:G:A	A	G	0.3493	0.0083	0.313	0.3653	0.0044	0.01	0.659	0	7.825	11	0.7289	440683	39106	401577	chr14	103436903	14	14	103436903	103436903	1	1	0.3493	307861	0.0523	14	103436903	*	rs78131666	R	14	103903240	chr14:103903240	rs78131666	a	g	0.3606	0.023	0.0066	0.0004888	103903240	103436903	14	103436903	14	103436903	*	R	0.44	3.48485
chr14:103437426:G:T	T	G	0.3513	0.0081	0.3371	0.3763	0.0011	0.01	0.9152	32	16.172	11	0.1349	440683	39106	401577	chr14	103437426	14	14	103437426	103437426	1	1	0.3513	309624	0.0392	14	103437426	*	rs62007687	K	14	103903763	chr14:103903763	rs62007687	t	g	0.3485	-0.0368	0.0067	3.98e-08	103903763	103437426	14	103437426	14	103437426	*	K	0.11	-5.49254
chr14:103437724:T:G	T	G	0.6503	0.0089	0.6327	0.6872	-0.0044	0.01	0.6601	0	7.614	11	0.7474	440683	39106	401577	chr14	103437724	14	14	103437724	103437724	1	1	0.3497	308214	0.0545	14	103437724	*	rs2065015	K	14	103904061	chr14:103904061	rs2065015	t	g	0.6394	-0.0231	0.0066	0.0004618	103904061	103437724	14	103437724	14	103437724	*	K	-0.44	-3.5
chr14:103438628:C:G	C	G	0.6509	0.0084	0.6348	0.6871	-0.0046	0.0101	0.6476	0	7.64	11	0.7451	440683	39106	401577	chr14	103438628	14	14	103438628	103438628	1	1	0.3491	307685	0.0523	14	103438628	*	rs17617307	S	14	103904965	chr14:103904965	rs17617307	c	g	0.6395	-0.0231	0.0066	0.0004618	103904965	103438628	14	103438628	14	103438628	*	S	-0.455446	-3.5
chr14:103439789:T:C	T	C	0.6508	0.0084	0.6347	0.6871	-0.0048	0.01	0.6303	0	7.731	11	0.7372	440683	39106	401577	chr14	103439789	14	14	103439789	103439789	1	1	0.3492	307773	0.0524	14	103439789	*	rs28711288	Y	14	103906126	chr14:103906126	rs28711288	t	c	0.6378	-0.0248	0.0068	0.0002684	103906126	103439789	14	103439789	14	103439789	*	Y	-0.48	-3.64706
chr14:103441504:T:A	A	T	0.3491	0.0084	0.3128	0.3653	0.0047	0.01	0.6383	0	7.773	11	0.7335	440683	39106	401577	chr14	103441504	14	14	103441504	103441504	1	1	0.3491	307685	0.0525	14	103441504	*	rs3783396	W	14	103907841	chr14:103907841	rs3783396	a	t	0.3605	0.023	0.0066	0.0004888	103907841	103441504	14	103441504	14	103441504	*	W	0.47	3.48485
chr14:103442866:G:A	A	G	0.3528	0.0073	0.3404	0.3765	0.0023	0.01	0.8182	29.7	15.648	11	0.1547	440683	39106	401577	chr14	103442866	14	14	103442866	103442866	1	1	0.3528	310946	0.0361	14	103442866	*	rs1013650	R	14	103909203	chr14:103909203	rs1013650	a	g	0.3488	-0.0364	0.0067	5.571e-08	103909203	103442866	14	103442866	14	103442866	*	R	0.23	-5.43284
chr14:103444646:G:A	A	G	0.3491	0.0083	0.3133	0.3652	0.0047	0.0101	0.643	0	7.547	11	0.7533	440683	39106	401577	chr14	103444646	14	14	103444646	103444646	1	1	0.3491	307685	0.0519	14	103444646	*	rs35339837	R	14	103910983	chr14:103910983	rs35339837	a	g	0.3605	0.023	0.0066	0.0004888	103910983	103444646	14	103444646	14	103444646	*	R	0.465347	3.48485
chr14:103445857:A:T	A	T	0.6489	0.008	0.6247	0.6631	-0.0006	0.01	0.953	32.7	16.345	11	0.1288	440683	39106	401577	chr14	103445857	14	14	103445857	103445857	1	1	0.3511	309448	0.0384	14	103445857	*	rs11622320	W	14	103912194	chr14:103912194	rs11622320	a	t	0.652	0.037	0.0067	3.359e-08	103912194	103445857	14	103445857	14	103445857	*	W	-0.06	5.52239
chr14:103445858:C:T	T	C	0.3512	0.008	0.3369	0.3756	0.0005	0.01	0.9593	32.8	16.381	11	0.1276	440683	39106	401577	chr14	103445858	14	14	103445858	103445858	1	1	0.3512	309536	0.0387	14	103445858	*	rs11622356	Y	14	103912195	chr14:103912195	rs11622356	t	c	0.3482	-0.037	0.0067	3.359e-08	103912195	103445858	14	103445858	14	103445858	*	Y	0.05	-5.52239
chr14:103448504:T:G	T	G	0.9614	0.0031	0.9537	0.9638	0.0036	0.0251	0.8875	32.9	16.398	11	0.127	440683	39106	401577	chr14	103448504	14	14	103448504	103448504	1	1	0.0386	34020.7	0.0101	14	103448504	*	rs117618513	K	14	103914841	chr14:103914841	rs117618513	t	g	0.9617	0.0741	0.0182	4.755e-05	103914841	103448504	14	103448504	14	103448504	*	K	0.143426	4.07143
chr14:103448505:A:G	A	G	0.9613	0.0031	0.9537	0.9636	0.0026	0.0251	0.9185	32.3	16.244	11	0.1323	440683	39106	401577	chr14	103448505	14	14	103448505	103448505	1	1	0.0387	34108.9	0.0099	14	103448505	*	rs117910094	R	14	103914842	chr14:103914842	rs117910094	a	g	0.9616	0.075	0.0181	3.465e-05	103914842	103448505	14	103448505	14	103448505	*	R	0.103586	4.14365
chr14:103449299:G:A	A	G	0.3491	0.0083	0.3133	0.3651	0.0042	0.01	0.6726	0	7.673	11	0.7422	440683	39106	401577	chr14	103449299	14	14	103449299	103449299	1	1	0.3491	307685	0.0518	14	103449299	*	rs34606394	R	14	103915636	chr14:103915636	rs34606394	a	g	0.3606	0.023	0.0066	0.0004888	103915636	103449299	14	103449299	14	103449299	*	R	0.42	3.48485
chr14:103450621:A:G	A	G	0.6486	0.0081	0.6236	0.663	-0.0008	0.01	0.9325	33	16.425	11	0.1261	440683	39106	401577	chr14	103450621	14	14	103450621	103450621	1	1	0.3514	309712	0.0394	14	103450621	*	rs17679475	V	14	103916958	chr14:103916958	rs17679475	a	g	0.6515	0.0368	0.0067	3.98e-08	103916958	103450621	14	103450621	14	103450621	*	V	-0.08	5.49254
chr14:103451692:C:G	C	G	0.6471	0.0074	0.6235	0.6598	-0.0019	0.01	0.8474	30.4	15.797	11	0.1488	440683	39106	401577	chr14	103451692	14	14	103451692	103451692	1	1	0.3529	311034	0.0363	14	103451692	*	rs2273703	S	14	103918029	chr14:103918029	rs2273703	c	g	0.6513	0.0365	0.0067	5.123e-08	103918029	103451692	14	103451692	14	103451692	*	S	-0.19	5.44776
chr14:103454590:G:A	A	G	0.3528	0.0073	0.3403	0.3765	0.0019	0.01	0.8461	30.3	15.792	11	0.149	440683	39106	401577	chr14	103454590	14	14	103454590	103454590	1	1	0.3528	310946	0.0362	14	103454590	*	rs10143247	R	14	103920927	chr14:103920927	rs10143247	a	g	0.3488	-0.0366	0.0067	4.71e-08	103920927	103454590	14	103454590	14	103454590	*	R	0.19	-5.46269
chr14:103455354:C:G	C	G	0.6472	0.0073	0.6235	0.6597	-0.002	0.01	0.8451	30.7	15.869	11	0.1461	440683	39106	401577	chr14	103455354	14	14	103455354	103455354	1	1	0.3528	310946	0.0362	14	103455354	*	rs7150317	S	14	103921691	chr14:103921691	rs7150317	c	g	0.6512	0.0366	0.0067	4.71e-08	103921691	103455354	14	103455354	14	103455354	*	S	-0.2	5.46269
chr14:103455579:T:C	T	C	0.6508	0.0082	0.6349	0.6866	-0.0044	0.01	0.6648	0	7.722	11	0.738	440683	39106	401577	chr14	103455579	14	14	103455579	103455579	1	1	0.3492	307773	0.0517	14	103455579	*	rs11160750	Y	14	103921916	chr14:103921916	rs11160750	t	c	0.6394	-0.0231	0.0066	0.0004618	103921916	103455579	14	103455579	14	103455579	*	Y	-0.44	-3.5
chr14:103456082:C:G	C	G	0.6508	0.0082	0.635	0.6866	-0.0044	0.0101	0.6638	0	7.723	11	0.7379	440683	39106	401577	chr14	103456082	14	14	103456082	103456082	1	1	0.3492	307773	0.0516	14	103456082	*	rs7155980	V	14	103922419	chr14:103922419	rs7155980	c	g	0.6395	-0.023	0.0066	0.0004888	103922419	103456082	14	103456082	14	103456082	*	V	-0.435644	-3.48485
chr14:103456671:T:C	T	C	0.6472	0.0073	0.6235	0.6597	-0.002	0.01	0.844	30.9	15.912	11	0.1444	440683	39106	401577	chr14	103456671	14	14	103456671	103456671	1	1	0.3528	310946	0.0362	14	103456671	*	rs10141120	Y	14	103923008	chr14:103923008	rs10141120	t	c	0.6512	0.0365	0.0067	5.123e-08	103923008	103456671	14	103456671	14	103456671	*	Y	-0.2	5.44776
chr14:103457077:A:G	A	G	0.6487	0.0081	0.6235	0.6631	-0.0007	0.01	0.9447	33.8	16.616	11	0.1198	440683	39106	401577	chr14	103457077	14	14	103457077	103457077	1	1	0.3513	309624	0.0396	14	103457077	*	rs2273700	R	14	103923414	chr14:103923414	rs2273700	a	g	0.6515	0.0369	0.0067	3.657e-08	103923414	103457077	14	103457077	14	103457077	*	R	-0.07	5.50746
chr14:103457138:A:G	A	G	0.6472	0.0073	0.6235	0.6597	-0.0019	0.01	0.8459	30.7	15.871	11	0.146	440683	39106	401577	chr14	103457138	14	14	103457138	103457138	1	1	0.3528	310946	0.0362	14	103457138	*	rs2273699	R	14	103923475	chr14:103923475	rs2273699	a	g	0.6512	0.0365	0.0067	5.123e-08	103923475	103457138	14	103457138	14	103457138	*	R	-0.19	5.44776
chr14:103457975:A:G	A	G	0.651	0.0084	0.6351	0.687	-0.0051	0.0101	0.6133	0	7.878	11	0.7242	440683	39106	401577	chr14	103457975	14	14	103457975	103457975	1	1	0.349	307597	0.0519	14	103457975	*	rs17679729	V	14	103924312	chr14:103924312	rs17679729	a	g	0.6378	-0.0246	0.0068	0.0003008	103924312	103457975	14	103457975	14	103457975	*	V	-0.50495	-3.61765
chr14:103458140:A:G	A	G	0.6472	0.0073	0.6235	0.6597	-0.002	0.01	0.8408	30.5	15.834	11	0.1474	440683	39106	401577	chr14	103458140	14	14	103458140	103458140	1	1	0.3528	310946	0.0362	14	103458140	*	rs7146506	R	14	103924477	chr14:103924477	rs7146506	a	g	0.6512	0.0365	0.0067	5.123e-08	103924477	103458140	14	103458140	14	103458140	*	R	-0.2	5.44776
chr14:103458144:A:C	A	C	0.6508	0.0083	0.635	0.6868	-0.0045	0.0101	0.656	0	7.791	11	0.7319	440683	39106	401577	chr14	103458144	14	14	103458144	103458144	1	1	0.3492	307773	0.0518	14	103458144	*	rs35999760	M	14	103924481	chr14:103924481	rs35999760	a	c	0.6395	-0.0231	0.0066	0.0004618	103924481	103458144	14	103458144	14	103458144	*	M	-0.445545	-3.5
chr14:103459120:A:C	A	C	0.6505	0.0084	0.6346	0.6866	-0.004	0.0101	0.6915	0	7.866	11	0.7252	440683	39106	401577	chr14	103459120	14	14	103459120	103459120	1	1	0.3495	308037	0.052	14	103459120	*	rs10459573	M	14	103925457	chr14:103925457	rs10459573	a	c	0.639	-0.0232	0.0066	0.0004362	103925457	103459120	14	103459120	14	103459120	*	M	-0.39604	-3.51515
chr14:103460117:G:A	A	G	0.3523	0.0073	0.34	0.3765	0.0015	0.01	0.883	32.1	16.192	11	0.1342	440683	39106	401577	chr14	103460117	14	14	103460117	103460117	1	1	0.3523	310505	0.0365	14	103460117	*	rs10139279	R	14	103926454	chr14:103926454	rs10139279	a	g	0.3477	-0.0351	0.0069	3.788e-07	103926454	103460117	14	103460117	14	103460117	*	R	0.15	-5.08696
chr14:103461914:T:G	T	G	0.6472	0.0073	0.6234	0.6597	-0.0019	0.01	0.8497	30.7	15.881	11	0.1456	440683	39106	401577	chr14	103461914	14	14	103461914	103461914	1	1	0.3528	310946	0.0363	14	103461914	*	rs10134580	K	14	103928251	chr14:103928251	rs10134580	t	g	0.6512	0.0366	0.0067	4.71e-08	103928251	103461914	14	103461914	14	103461914	*	K	-0.19	5.46269
chr14:103462702:C:T	T	C	0.3491	0.0083	0.3131	0.3649	0.0042	0.0101	0.6749	0	7.622	11	0.7467	440683	39106	401577	chr14	103462702	14	14	103462702	103462702	1	1	0.3491	307685	0.0518	14	103462702	*	rs4906327	Y	14	103929039	chr14:103929039	rs4906327	t	c	0.3606	0.023	0.0066	0.0004888	103929039	103462702	14	103462702	14	103462702	*	Y	0.415842	3.48485
chr14:103463198:G:A	A	G	0.3511	0.0081	0.337	0.3758	0.0007	0.01	0.9448	33.3	16.487	11	0.124	440683	39106	401577	chr14	103463198	14	14	103463198	103463198	1	1	0.3511	309448	0.0388	14	103463198	*	rs72708893	R	14	103929535	chr14:103929535	rs72708893	a	g	0.3484	-0.0369	0.0067	3.657e-08	103929535	103463198	14	103463198	14	103463198	*	R	0.07	-5.50746
chr14:103464227:T:C	T	C	0.6473	0.0073	0.6241	0.6598	-0.0018	0.01	0.854	31.1	15.961	11	0.1426	440683	39106	401577	chr14	103464227	14	14	103464227	103464227	1	1	0.3527	310858	0.0357	14	103464227	*	rs28444993	Y	14	103930564	chr14:103930564	rs28444993	t	c	0.6513	0.0367	0.0067	4.33e-08	103930564	103464227	14	103464227	14	103464227	*	Y	-0.18	5.47761
chr14:103466821:A:G	A	G	0.6487	0.0082	0.6235	0.6631	-0.0009	0.01	0.9297	33.8	16.606	11	0.1201	440683	39106	401577	chr14	103466821	14	14	103466821	103466821	1	1	0.3513	309624	0.0396	14	103466821	*	rs11626483	R	14	103933158	chr14:103933158	rs11626483	a	g	0.6515	0.0371	0.0067	3.085e-08	103933158	103466821	14	103466821	14	103466821	*	R	-0.09	5.53731
chr14:103469338:C:T	T	C	0.3493	0.0082	0.3136	0.3651	0.0047	0.01	0.6419	0	7.694	11	0.7404	440683	39106	401577	chr14	103469338	14	14	103469338	103469338	1	1	0.3493	307861	0.0515	14	103469338	*	rs35466180	Y	14	103935675	chr14:103935675	rs35466180	t	c	0.3606	0.0232	0.0066	0.0004362	103935675	103469338	14	103469338	14	103469338	*	Y	0.47	3.51515
chr14:103469528:C:T	T	C	0.3489	0.0082	0.3128	0.3646	0.0043	0.0101	0.6676	0	7.6	11	0.7487	440683	39106	401577	chr14	103469528	14	14	103469528	103469528	1	1	0.3489	307509	0.0518	14	103469528	*	rs71417863	Y	14	103935865	chr14:103935865	rs71417863	t	c	0.3604	0.0231	0.0066	0.0004618	103935865	103469528	14	103469528	14	103469528	*	Y	0.425743	3.5
chr14:103470749:G:A	A	G	0.3491	0.0083	0.3131	0.365	0.0041	0.0101	0.6827	0	7.645	11	0.7447	440683	39106	401577	chr14	103470749	14	14	103470749	103470749	1	1	0.3491	307685	0.0519	14	103470749	*	rs8012623	R	14	103937086	chr14:103937086	rs8012623	a	g	0.3605	0.0232	0.0066	0.0004362	103937086	103470749	14	103470749	14	103470749	*	R	0.405941	3.51515
chr14:103472327:C:A	A	C	0.3578	0.0075	0.3435	0.3808	0.0009	0.01	0.9299	27.8	15.238	11	0.1718	440683	39106	401577	chr14	103472327	14	14	103472327	103472327	1	1	0.3578	315353	0.0373	14	103472327	*	rs28583452	M	14	103938664	chr14:103938664	rs28583452	a	c	0.3526	-0.036	0.0067	7.771e-08	103938664	103472327	14	103472327	14	103472327	*	M	0.09	-5.37313
chr14:103472938:G:A	A	G	0.3562	0.0084	0.3401	0.3808	-0.0001	0.01	0.9922	31.5	16.061	11	0.1389	440683	39106	401577	chr14	103472938	14	14	103472938	103472938	1	1	0.3562	313943	0.0407	14	103472938	*	rs34216351	R	14	103939275	chr14:103939275	rs34216351	a	g	0.3524	-0.0363	0.0067	6.056e-08	103939275	103472938	14	103472938	14	103472938	*	R	-0.01	-5.41791
chr14:103473342:A:G	A	G	0.6422	0.0076	0.619	0.6565	-0.001	0.01	0.9173	28.7	15.434	11	0.1635	440683	39106	401577	chr14	103473342	14	14	103473342	103473342	1	1	0.3578	315353	0.0375	14	103473342	*	rs10141388	R	14	103939679	chr14:103939679	rs10141388	a	g	0.6473	0.036	0.0067	7.771e-08	103939679	103473342	14	103473342	14	103473342	*	R	-0.1	5.37313
chr14:103474099:G:A	A	G	0.3563	0.0084	0.3403	0.3808	-0.0001	0.01	0.9881	31.9	16.142	11	0.1359	440683	39106	401577	chr14	103474099	14	14	103474099	103474099	1	1	0.3563	314031	0.0405	14	103474099	*	rs62007718	R	14	103940436	chr14:103940436	rs62007718	a	g	0.3524	-0.0363	0.0067	6.056e-08	103940436	103474099	14	103474099	14	103474099	*	R	-0.01	-5.41791
chr14:103474574:G:A	A	G	0.3578	0.0075	0.3436	0.3808	0.0011	0.01	0.9127	27.5	15.177	11	0.1745	440683	39106	401577	chr14	103474574	14	14	103474574	103474574	1	1	0.3578	315353	0.0372	14	103474574	*	rs11628969	R	14	103940911	chr14:103940911	rs11628969	a	g	0.3526	-0.0359	0.0067	8.441e-08	103940911	103474574	14	103474574	14	103474574	*	R	0.11	-5.35821
chr14:103476425:G:A	A	G	0.3492	0.0083	0.3133	0.3652	0.0046	0.0101	0.6484	0	7.69	11	0.7408	440683	39106	401577	chr14	103476425	14	14	103476425	103476425	1	1	0.3492	307773	0.0519	14	103476425	*	rs8012127	R	14	103942762	chr14:103942762	rs8012127	a	g	0.3606	0.0231	0.0066	0.0004618	103942762	103476425	14	103476425	14	103476425	*	R	0.455446	3.5
chr14:103476654:A:G	A	G	0.642	0.0074	0.6192	0.6565	-0.001	0.01	0.9213	27.6	15.201	11	0.1735	440683	39106	401577	chr14	103476654	14	14	103476654	103476654	1	1	0.358	315529	0.0373	14	103476654	*	rs8015918	R	14	103942991	chr14:103942991	rs8015918	a	g	0.6474	0.0359	0.0067	8.441e-08	103942991	103476654	14	103476654	14	103476654	*	R	-0.1	5.35821
chr14:103476793:G:T	T	G	0.3563	0.0084	0.3402	0.3808	-0.0002	0.01	0.9869	31.6	16.077	11	0.1383	440683	39106	401577	chr14	103476793	14	14	103476793	103476793	1	1	0.3563	314031	0.0406	14	103476793	*	rs62007719	K	14	103943130	chr14:103943130	rs62007719	t	g	0.3523	-0.0362	0.0067	6.582e-08	103943130	103476793	14	103476793	14	103476793	*	K	-0.02	-5.40299
chr14:103476803:T:C	T	C	0.6507	0.0082	0.6348	0.6864	-0.0046	0.0101	0.6485	0	7.658	11	0.7436	440683	39106	401577	chr14	103476803	14	14	103476803	103476803	1	1	0.3493	307861	0.0516	14	103476803	*	rs17617832	Y	14	103943140	chr14:103943140	rs17617832	t	c	0.6395	-0.023	0.0066	0.0004888	103943140	103476803	14	103476803	14	103476803	*	Y	-0.455446	-3.48485
chr14:103477800:C:T	T	C	0.3571	0.008	0.3413	0.3808	-0.0001	0.01	0.9896	30.4	15.8	11	0.1487	440683	39106	401577	chr14	103477800	14	14	103477800	103477800	1	1	0.3571	314736	0.0395	14	103477800	*	rs7160366	Y	14	103944137	chr14:103944137	rs7160366	t	c	0.3525	-0.0362	0.0067	6.582e-08	103944137	103477800	14	103477800	14	103477800	*	Y	-0.01	-5.40299
chr14:103478575:G:A	A	G	0.3492	0.0083	0.3141	0.3651	0.0045	0.0101	0.657	0	7.535	11	0.7543	440683	39106	401577	chr14	103478575	14	14	103478575	103478575	1	1	0.3492	307773	0.051	14	103478575	*	rs11625172	R	14	103944912	chr14:103944912	rs11625172	a	g	0.3606	0.023	0.0066	0.0004888	103944912	103478575	14	103478575	14	103478575	*	R	0.445545	3.48485
chr14:103479077:A:G	A	G	0.6429	0.008	0.6192	0.6587	0	0.01	0.9978	30.3	15.792	11	0.149	440683	39106	401577	chr14	103479077	14	14	103479077	103479077	1	1	0.3571	314736	0.0395	14	103479077	*	rs7145113	R	14	103945414	chr14:103945414	rs7145113	a	g	0.6475	0.0362	0.0067	6.582e-08	103945414	103479077	14	103479077	14	103479077	*	R	0	5.40299
chr14:103480952:A:G	A	G	0.65	0.0088	0.6326	0.6759	-0.0045	0.01	0.654	0	7.522	11	0.7554	440683	39106	401577	chr14	103480952	14	14	103480952	103480952	1	1	0.35	308478	0.0433	14	103480952	*	rs3783397	R	14	103947289	chr14:103947289	rs3783397	a	g	0.6391	-0.0232	0.0066	0.0004362	103947289	103480952	14	103480952	14	103480952	*	R	-0.45	-3.51515
chr14:103482289:G:A	A	G	0.356	0.0084	0.3402	0.3806	-0.0001	0.01	0.9956	31.6	16.084	11	0.138	440683	39106	401577	chr14	103482289	14	14	103482289	103482289	1	1	0.356	313766	0.0404	14	103482289	*	rs2403180	R	14	103948626	chr14:103948626	rs2403180	a	g	0.3523	-0.0363	0.0067	6.056e-08	103948626	103482289	14	103482289	14	103482289	*	R	-0.01	-5.41791
chr14:103483041:T:C	T	C	0.6502	0.0082	0.6344	0.6748	-0.0047	0.01	0.6408	0	7.661	11	0.7433	440683	39106	401577	chr14	103483041	14	14	103483041	103483041	1	1	0.3498	308302	0.0404	14	103483041	*	rs3783398	Y	14	103949378	chr14:103949378	rs3783398	t	c	0.639	-0.023	0.0066	0.0004888	103949378	103483041	14	103483041	14	103483041	*	Y	-0.47	-3.48485
chr14:103484031:A:G	A	G	0.642	0.0075	0.6191	0.6564	-0.0008	0.01	0.9321	28.5	15.384	11	0.1656	440683	39106	401577	chr14	103484031	14	14	103484031	103484031	1	1	0.358	315529	0.0373	14	103484031	*	rs3742458	R	14	103950368	chr14:103950368	rs3742458	a	g	0.6474	0.0359	0.0067	8.441e-08	103950368	103484031	14	103484031	14	103484031	*	R	-0.08	5.35821
chr14:103485435:G:C	C	G	0.3576	0.0075	0.3433	0.3806	0.0008	0.01	0.9391	27.6	15.197	11	0.1736	440683	39106	401577	chr14	103485435	14	14	103485435	103485435	1	1	0.3576	315176	0.0373	14	103485435	*	rs8013101	S	14	103951772	chr14:103951772	rs8013101	c	g	0.3525	-0.0361	0.0067	7.153e-08	103951772	103485435	14	103485435	14	103485435	*	S	0.08	-5.38806
chr14:103486116:A:C	A	C	0.6438	0.0084	0.6195	0.6598	0.0006	0.01	0.9529	32.5	16.285	11	0.1309	440683	39106	401577	chr14	103486116	14	14	103486116	103486116	1	1	0.3562	313943	0.0403	14	103486116	*	rs11628213	M	14	103952453	chr14:103952453	rs11628213	a	c	0.6478	0.0363	0.0067	6.056e-08	103952453	103486116	14	103486116	14	103486116	*	M	0.06	5.41791
chr14:103486284:C:T	T	C	0.3577	0.0075	0.3433	0.3806	0.0008	0.01	0.9344	27.7	15.224	11	0.1725	440683	39106	401577	chr14	103486284	14	14	103486284	103486284	1	1	0.3577	315265	0.0373	14	103486284	*	rs7156150	Y	14	103952621	chr14:103952621	rs7156150	t	c	0.3525	-0.0361	0.0067	7.153e-08	103952621	103486284	14	103486284	14	103486284	*	Y	0.08	-5.38806
chr14:103486549:A:T	A	T	0.6505	0.0083	0.6344	0.6858	-0.0047	0.01	0.6414	0	7.607	11	0.748	440683	39106	401577	chr14	103486549	14	14	103486549	103486549	1	1	0.3495	308037	0.0514	14	103486549	*	rs17617935	W	14	103952886	chr14:103952886	rs17617935	a	t	0.6391	-0.0232	0.0066	0.0004362	103952886	103486549	14	103486549	14	103486549	*	W	-0.47	-3.51515
chr14:103486695:T:C	T	C	0.6439	0.0084	0.6196	0.66	0.0004	0.01	0.9706	31.8	16.136	11	0.1362	440683	39106	401577	chr14	103486695	14	14	103486695	103486695	1	1	0.3561	313854	0.0404	14	103486695	*	rs17617941	Y	14	103953032	chr14:103953032	rs17617941	t	c	0.6479	0.0364	0.0067	5.571e-08	103953032	103486695	14	103486695	14	103486695	*	Y	0.04	5.43284
chr14:103486817:T:C	T	C	0.6505	0.0083	0.6345	0.6858	-0.0046	0.01	0.6505	0	7.595	11	0.749	440683	39106	401577	chr14	103486817	14	14	103486817	103486817	1	1	0.3495	308037	0.0513	14	103486817	*	rs17680085	Y	14	103953154	chr14:103953154	rs17680085	t	c	0.6391	-0.0232	0.0066	0.0004362	103953154	103486817	14	103486817	14	103486817	*	Y	-0.46	-3.51515
chr14:103487329:T:A	A	T	0.3639	0.0074	0.3504	0.3872	0.0021	0.0099	0.8307	25.8	14.83	11	0.1904	440683	39106	401577	chr14	103487329	14	14	103487329	103487329	1	1	0.3639	320729	0.0368	14	103487329	*	rs55859054	W	14	103953666	chr14:103953666	rs55859054	a	t	0.358	-0.0325	0.0069	2.563e-06	103953666	103487329	14	103487329	14	103487329	*	W	0.212121	-4.71014
chr14:103488732:G:A	A	G	0.3498	0.0082	0.314	0.3655	0.0042	0.01	0.6788	0	7.54	11	0.7538	440683	39106	401577	chr14	103488732	14	14	103488732	103488732	1	1	0.3498	308302	0.0515	14	103488732	*	rs34347076	R	14	103955069	chr14:103955069	rs34347076	a	g	0.3608	0.0232	0.0066	0.0004362	103955069	103488732	14	103488732	14	103488732	*	R	0.42	3.51515
chr14:103489455:A:G	A	G	0.6502	0.0082	0.6344	0.686	-0.0042	0.01	0.6751	0	7.532	11	0.7545	440683	39106	401577	chr14	103489455	14	14	103489455	103489455	1	1	0.3498	308302	0.0516	14	103489455	*	rs35344594	R	14	103955792	chr14:103955792	rs35344594	a	g	0.6392	-0.0233	0.0066	0.0004119	103955792	103489455	14	103489455	14	103489455	*	R	-0.42	-3.5303
chr14:103490376:T:C	T	C	0.6502	0.0082	0.6344	0.6858	-0.0044	0.01	0.6634	0	7.624	11	0.7466	440683	39106	401577	chr14	103490376	14	14	103490376	103490376	1	1	0.3498	308302	0.0514	14	103490376	*	rs12896919	Y	14	103956713	chr14:103956713	rs12896919	t	c	0.6392	-0.0232	0.0066	0.0004362	103956713	103490376	14	103490376	14	103490376	*	Y	-0.44	-3.51515
chr14:103492952:G:T	T	G	0.131	0.0098	0.1107	0.1508	-0.029	0.0142	0.04052	8.5	12.021	11	0.362	440683	39106	401577	chr14	103492952	14	14	103492952	103492952	1	1	0.131	115459	0.0401	14	103492952	*	rs17617994	K	14	103959289	chr14:103959289	rs17617994	t	g	0.1371	-0.0341	0.0094	0.0002961	103959289	103492952	14	103492952	14	103492952	*	K	-2.04225	-3.62766
chr14:103493095:A:G	A	G	0.6502	0.0082	0.6344	0.6858	-0.0044	0.01	0.6587	0	7.582	11	0.7502	440683	39106	401577	chr14	103493095	14	14	103493095	103493095	1	1	0.3498	308302	0.0514	14	103493095	*	rs35126287	R	14	103959432	chr14:103959432	rs35126287	a	g	0.6392	-0.0232	0.0066	0.0004362	103959432	103493095	14	103493095	14	103493095	*	R	-0.44	-3.51515
chr14:103493689:A:G	A	G	0.6436	0.0084	0.6194	0.6597	0.0009	0.01	0.9302	31.5	16.064	11	0.1388	440683	39106	401577	chr14	103493689	14	14	103493689	103493689	1	1	0.3564	314119	0.0403	14	103493689	*	rs56365443	R	14	103960026	chr14:103960026	rs56365443	a	g	0.6476	0.0361	0.0067	7.153e-08	103960026	103493689	14	103493689	14	103493689	*	R	0.09	5.38806
chr14:103493961:G:A	A	G	0.3498	0.0081	0.3142	0.3654	0.0043	0.01	0.6702	0	7.542	11	0.7537	440683	39106	401577	chr14	103493961	14	14	103493961	103493961	1	1	0.3498	308302	0.0512	14	103493961	*	rs55930273	R	14	103960298	chr14:103960298	rs55930273	a	g	0.3608	0.0232	0.0066	0.0004362	103960298	103493961	14	103493961	14	103493961	*	R	0.43	3.51515
chr14:103495219:C:G	C	G	0.6437	0.0084	0.6195	0.66	0.001	0.01	0.9214	31	15.944	11	0.1432	440683	39106	401577	chr14	103495219	14	14	103495219	103495219	1	1	0.3563	314031	0.0405	14	103495219	*	rs62006268	S	14	103961556	chr14:103961556	rs62006268	c	g	0.6477	0.0363	0.0067	6.056e-08	103961556	103495219	14	103495219	14	103495219	*	S	0.1	5.41791
chr14:103496222:A:G	A	G	0.6422	0.0076	0.6194	0.6567	-0.0002	0.01	0.9825	27.6	15.195	11	0.1738	440683	39106	401577	chr14	103496222	14	14	103496222	103496222	1	1	0.3578	315353	0.0373	14	103496222	*	rs10141433	R	14	103962559	chr14:103962559	rs10141433	a	g	0.6474	0.036	0.0067	7.771e-08	103962559	103496222	14	103496222	14	103496222	*	R	-0.02	5.37313
chr14:103499191:G:A	A	G	0.3579	0.0076	0.3436	0.3807	0.0001	0.01	0.9899	27.6	15.184	11	0.1742	440683	39106	401577	chr14	103499191	14	14	103499191	103499191	1	1	0.3579	315441	0.0371	14	103499191	*	rs7160208	R	14	103965528	chr14:103965528	rs7160208	a	g	0.3526	-0.036	0.0067	7.771e-08	103965528	103499191	14	103499191	14	103499191	*	R	0.01	-5.37313
chr14:103500708:G:A	A	G	0.3496	0.0082	0.3141	0.3653	0.0042	0.01	0.6745	0	7.687	11	0.741	440683	39106	401577	chr14	103500708	14	14	103500708	103500708	1	1	0.3496	308126	0.0512	14	103500708	*	rs3783400	R	14	103967045	chr14:103967045	rs3783400	a	g	0.3606	0.0234	0.0066	0.000389	103967045	103500708	14	103500708	14	103500708	*	R	0.42	3.54545
chr14:103501006:T:C	T	C	0.6421	0.0076	0.6193	0.6565	0.0001	0.01	0.9953	28.1	15.293	11	0.1695	440683	39106	401577	chr14	103501006	14	14	103501006	103501006	1	1	0.3579	315441	0.0372	14	103501006	*	rs9671911	Y	14	103967343	chr14:103967343	rs9671911	t	c	0.6475	0.036	0.0067	7.771e-08	103967343	103501006	14	103501006	14	103501006	*	Y	0.01	5.37313
chr14:103501592:C:G	C	G	0.642	0.0076	0.6193	0.6564	0.0002	0.01	0.9872	27.7	15.216	11	0.1728	440683	39106	401577	chr14	103501592	14	14	103501592	103501592	1	1	0.358	315529	0.0371	14	103501592	*	rs3783402	S	14	103967929	chr14:103967929	rs3783402	c	g	0.6475	0.0361	0.0067	7.153e-08	103967929	103501592	14	103501592	14	103501592	*	S	0.02	5.38806
chr14:103503572:A:G	A	G	0.65	0.0082	0.6343	0.6859	-0.0042	0.01	0.6749	0	7.641	11	0.745	440683	39106	401577	chr14	103503572	14	14	103503572	103503572	1	1	0.35	308478	0.0516	14	103503572	*	rs13987	R	14	103969909	chr14:103969909	rs13987	a	g	0.6391	-0.0239	0.0066	0.0002909	103969909	103503572	14	103503572	14	103503572	*	R	-0.42	-3.62121
chr14:103504865:T:G	T	G	0.65	0.0082	0.6343	0.6855	-0.0043	0.0101	0.6689	0	7.372	11	0.7682	440683	39106	401577	chr14	103504865	14	14	103504865	103504865	1	1	0.35	308478	0.0512	14	103504865	*	rs4906330	K	14	103971202	chr14:103971202	rs4906330	t	g	0.6392	-0.0236	0.0066	0.0003465	103971202	103504865	14	103504865	14	103504865	*	K	-0.425743	-3.57576
chr14:103505037:C:T	T	C	0.3498	0.0082	0.3143	0.3656	0.0044	0.0101	0.6591	0	7.695	11	0.7403	440683	39106	401577	chr14	103505037	14	14	103505037	103505037	1	1	0.3498	308302	0.0513	14	103505037	*	rs4906331	Y	14	103971374	chr14:103971374	rs4906331	t	c	0.3607	0.0234	0.0066	0.000389	103971374	103505037	14	103505037	14	103505037	*	Y	0.435644	3.54545
chr14:103505938:G:A	A	G	0.3494	0.0081	0.314	0.3651	0.0042	0.0101	0.6753	0	7.662	11	0.7432	440683	39106	401577	chr14	103505938	14	14	103505938	103505938	1	1	0.3494	307949	0.0511	14	103505938	*	rs12885714	R	14	103972275	chr14:103972275	rs12885714	a	g	0.3604	0.0233	0.0066	0.0004119	103972275	103505938	14	103505938	14	103505938	*	R	0.415842	3.5303
chr14:103506166:C:T	T	C	0.3494	0.0081	0.3143	0.3651	0.0047	0.0101	0.6425	0	7.732	11	0.7371	440683	39106	401577	chr14	103506166	14	14	103506166	103506166	1	1	0.3494	307949	0.0508	14	103506166	*	rs12885786	B	14	103972503	chr14:103972503	rs12885786	t	c	0.3605	0.0233	0.0066	0.0004119	103972503	103506166	14	103506166	14	103506166	*	B	0.465347	3.5303
chr14:103511178:G:A	A	G	0.3496	0.0082	0.3143	0.3654	0.0042	0.0101	0.6755	0	7.629	11	0.7461	440683	39106	401577	chr14	103511178	14	14	103511178	103511178	1	1	0.3496	308126	0.0511	14	103511178	*	rs34372508	R	14	103977515	chr14:103977515	rs34372508	a	g	0.3604	0.0236	0.0066	0.0003465	103977515	103511178	14	103511178	14	103511178	*	R	0.415842	3.57576
chr14:103511268:C:T	T	C	0.3577	0.0077	0.3388	0.3804	-0.0003	0.01	0.9745	24.7	14.611	11	0.201	440683	39106	401577	chr14	103511268	14	14	103511268	103511268	1	1	0.3577	315265	0.0416	14	103511268	*	rs10150072	Y	14	103977605	chr14:103977605	rs10150072	t	c	0.3524	-0.0359	0.0067	8.441e-08	103977605	103511268	14	103511268	14	103511268	*	Y	-0.03	-5.35821
chr14:103511387:A:G	A	G	0.6422	0.0077	0.6196	0.6611	0.0004	0.01	0.9652	26.2	14.914	11	0.1865	440683	39106	401577	chr14	103511387	14	14	103511387	103511387	1	1	0.3578	315353	0.0415	14	103511387	*	rs8019578	R	14	103977724	chr14:103977724	rs8019578	a	g	0.6476	0.0359	0.0067	8.441e-08	103977724	103511387	14	103511387	14	103511387	*	R	0.04	5.35821
chr14:103511880:G:A	A	G	0.3499	0.0081	0.3142	0.3655	0.0047	0.0101	0.6427	0	7.802	11	0.731	440683	39106	401577	chr14	103511880	14	14	103511880	103511880	1	1	0.3499	308390	0.0513	14	103511880	*	rs77184783	R	14	103978217	chr14:103978217	rs77184783	a	g	0.3606	0.0234	0.0066	0.000389	103978217	103511880	14	103511880	14	103511880	*	R	0.465347	3.54545
chr14:103512790:C:T	T	C	0.3576	0.0077	0.3389	0.3803	-0.0002	0.01	0.9862	26.1	14.885	11	0.1878	440683	39106	401577	chr14	103512790	14	14	103512790	103512790	1	1	0.3576	315176	0.0414	14	103512790	*	rs10133035	Y	14	103979127	chr14:103979127	rs10133035	t	c	0.3523	-0.0358	0.0067	9.166e-08	103979127	103512790	14	103512790	14	103512790	*	Y	-0.02	-5.34328
chr14:103513797:A:T	A	T	0.6501	0.0081	0.6344	0.6859	-0.0042	0.0101	0.6758	0	7.539	11	0.7539	440683	39106	401577	chr14	103513797	14	14	103513797	103513797	1	1	0.3499	308390	0.0515	14	103513797	*	rs4906332	W	14	103980134	chr14:103980134	rs4906332	a	t	0.6393	-0.0235	0.0067	0.0004533	103980134	103513797	14	103513797	14	103513797	*	W	-0.415842	-3.50746
chr14:103515325:G:A	A	G	0.3496	0.0081	0.3151	0.3653	0.0047	0.0101	0.6404	0	7.701	11	0.7398	440683	39106	401577	chr14	103515325	14	14	103515325	103515325	1	1	0.3496	308126	0.0502	14	103515325	*	rs8004501	R	14	103981662	chr14:103981662	rs8004501	a	g	0.3605	0.0234	0.0067	0.0004793	103981662	103515325	14	103515325	14	103515325	*	R	0.465347	3.49254
chr14:103515512:T:G	T	G	0.649	0.0081	0.6252	0.6676	0.0005	0.01	0.963	32	16.179	11	0.1346	440683	39106	401577	chr14	103515512	14	14	103515512	103515512	1	1	0.351	309359	0.0424	14	103515512	*	rs72710714	K	14	103981849	chr14:103981849	rs72710714	t	g	0.6518	0.0367	0.0067	4.33e-08	103981849	103515512	14	103515512	14	103515512	*	K	0.05	5.47761
chr14:103515605:A:G	A	G	0.6507	0.0083	0.6346	0.6853	-0.0039	0.0101	0.6981	0	7.659	11	0.7435	440683	39106	401577	chr14	103515605	14	14	103515605	103515605	1	1	0.3493	307861	0.0507	14	103515605	*	rs35771849	R	14	103981942	chr14:103981942	rs35771849	a	g	0.6395	-0.0234	0.0067	0.0004793	103981942	103515605	14	103515605	14	103515605	*	R	-0.386139	-3.49254
chr14:103517957:G:T	T	G	0.6371	0.008	0.5985	0.6508	-0.0043	0.01	0.6654	0	7.762	11	0.7344	440683	39106	401577	chr14	103517957	14	14	103517957	103517957	1	1	0.3629	319848	0.0523	14	103517957	*	rs2246490	K	14	103984294	chr14:103984294	rs2246490	t	g	0.6346	-0.0234	0.0066	0.000389	103984294	103517957	14	103517957	14	103517957	*	K	-0.43	-3.54545
chr14:103518200:T:C	T	C	0.3649	0.0083	0.3501	0.405	0.0054	0.01	0.5897	0	8.436	11	0.6738	440683	39106	401577	chr14	103518200	14	14	103518200	103518200	1	1	0.3649	321610	0.0549	14	103518200	*	rs911549	Y	14	103984537	chr14:103984537	rs911549	t	c	0.3667	0.0235	0.0066	0.0003672	103984537	103518200	14	103518200	14	103518200	*	Y	0.54	3.56061
chr14:103519918:C:T	T	C	0.6317	0.009	0.5934	0.6473	0.0019	0.01	0.8487	21.9	14.079	11	0.2287	440683	39106	401577	chr14	103519918	14	14	103519918	103519918	1	1	0.3683	324607	0.0539	14	103519918	*	rs1803283	Y	14	103986255	chr14:103986255	rs1803283	t	c	0.6455	0.0371	0.0067	3.085e-08	103986255	103519918	14	103519918	14	103519918	*	Y	0.19	5.53731
chr14:103521843:G:T	T	G	0.6136	0.0079	0.5804	0.6253	0.0092	0.0099	0.3511	15	12.935	11	0.2976	440683	39106	401577	chr14	103521843	14	14	103521843	103521843	1	1	0.3864	340560	0.0449	14	103521843	*	rs1136165	K	14	103988180	chr14:103988180	rs1136165	t	g	0.6261	0.0343	0.0066	1.994e-07	103988180	103521843	14	103521843	14	103521843	*	K	0.929293	5.19697
chr14:103523555:A:C	A	C	0.8672	0.0104	0.8444	0.8884	0.0305	0.0141	0.03091	11.7	12.462	11	0.3299	440683	39106	401577	chr14	103523555	14	14	103523555	103523555	1	1	0.1328	117045	0.044	14	103523555	*	rs3759582	M	14	103989892	chr14:103989892	rs3759582	a	c	0.8601	0.0331	0.0093	0.0003822	103989892	103523555	14	103523555	14	103523555	*	M	2.16312	3.55914
chr14:103524462:T:C	T	C	0.6325	0.0074	0.6091	0.6524	0.003	0.0099	0.7626	28.8	15.449	11	0.1629	440683	39106	401577	chr14	103524462	14	14	103524462	103524462	1	1	0.3675	323902	0.0433	14	103524462	*	rs3759584	Y	14	103990799	chr14:103990799	rs3759584	t	c	0.6349	0.0354	0.0067	1.272e-07	103990799	103524462	14	103524462	14	103524462	*	Y	0.30303	5.28358
chr14:103525064:G:A	A	G	0.3508	0.0081	0.3324	0.3744	-0.0019	0.01	0.8502	32.1	16.205	11	0.1337	440683	39106	401577	chr14	103525064	14	14	103525064	103525064	1	1	0.3508	309183	0.042	14	103525064	*	rs55723020	R	14	103991401	chr14:103991401	rs55723020	a	g	0.3478	-0.0368	0.0067	3.98e-08	103991401	103525064	14	103525064	14	103525064	*	R	-0.19	-5.49254
chr14:103525141:T:A	A	T	0.7214	0.0174	0.6554	0.7607	0.014	0.0108	0.1917	0	9.159	11	0.6072	440683	39106	401577	chr14	103525141	14	14	103525141	103525141	1	1	0.2786	245549	0.1053	14	103525141	*	rs2765041	W	14	103991478	chr14:103991478	rs2765041	a	t	0.7115	-0.0269	0.007	0.0001258	103991478	103525141	14	103525141	14	103525141	*	W	1.2963	-3.84286
chr14:103525412:A:G	A	G	0.6496	0.0081	0.6259	0.6679	0.0023	0.01	0.8159	31.2	15.995	11	0.1413	440683	39106	401577	chr14	103525412	14	14	103525412	103525412	1	1	0.3504	308831	0.042	14	103525412	*	rs11626787	R	14	103991749	chr14:103991749	rs11626787	a	g	0.6523	0.0367	0.0067	4.33e-08	103991749	103525412	14	103525412	14	103525412	*	R	0.23	5.47761
chr14:103525759:C:G	C	G	0.7289	0.0158	0.7097	0.7655	0.0151	0.0108	0.1614	0	8.656	11	0.6536	440683	39106	401577	chr14	103525759	14	14	103525759	103525759	1	1	0.2711	238938	0.0558	14	103525759	*	rs11160752	S	14	103992096	chr14:103992096	rs11160752	c	g	0.7118	-0.0274	0.007	9.388e-05	103992096	103525759	14	103525759	14	103525759	*	S	1.39815	-3.91429
chr14:103526255:G:A	A	G	0.1326	0.0103	0.1113	0.1556	-0.0308	0.0142	0.02976	12.9	12.629	11	0.3182	440683	39106	401577	chr14	103526255	14	14	103526255	103526255	1	1	0.1326	116869	0.0443	14	103526255	*	rs75482283	R	14	103992592	chr14:103992592	rs75482283	a	g	0.1398	-0.033	0.0093	0.0003981	103992592	103526255	14	103526255	14	103526255	*	R	-2.16901	-3.54839
chr14:103528624:T:C	T	C	0.6429	0.0088	0.6196	0.6618	0.0008	0.01	0.9373	25.9	14.854	11	0.1893	440683	39106	401577	chr14	103528624	14	14	103528624	103528624	1	1	0.3571	314736	0.0422	14	103528624	*	rs1467561	Y	14	103994961	chr14:103994961	rs1467561	t	c	0.6464	0.0377	0.0067	1.844e-08	103994961	103528624	14	103528624	14	103528624	*	Y	0.08	5.62687
chr14:103529507:G:C	C	G	0.0436	0.0029	0.0413	0.0512	-0.0028	0.0242	0.9069	35.5	17.046	11	0.1065	440683	39106	401577	chr14	103529507	14	14	103529507	103529507	1	1	0.0436	38427.6	0.0099	14	103529507	*	rs78724062	S	14	103995844	chr14:103995844	rs78724062	c	g	0.0422	-0.0772	0.0177	1.284e-05	103995844	103529507	14	103529507	14	103529507	*	S	-0.115702	-4.36158
chr14:103529868:T:C	T	C	0.7376	0.0161	0.7186	0.7754	0.0192	0.0109	0.07633	0	8.159	11	0.699	440683	39106	401577	chr14	103529868	14	14	103529868	103529868	1	1	0.2624	231270	0.0568	14	103529868	*	rs2296487	Y	14	103996205	chr14:103996205	rs2296487	t	c	0.7193	-0.0261	0.0071	0.0002465	103996205	103529868	14	103529868	14	103529868	*	Y	1.76147	-3.67606
chr14:103530911:C:A	A	C	0.7317	0.0182	0.6641	0.773	0.0183	0.0109	0.09102	0	8.379	11	0.679	440683	39106	401577	chr14	103530911	14	14	103530911	103530911	1	1	0.2683	236470	0.1089	14	103530911	*	rs2021965	M	14	103997248	chr14:103997248	rs2021965	a	c	0.7185	-0.0259	0.0071	0.000275	103997248	103530911	14	103530911	14	103530911	*	M	1.6789	-3.64789
chr14:103532086:G:C	C	G	0.3564	0.0085	0.3361	0.38	-0.0032	0.01	0.7487	33.8	16.628	11	0.1194	440683	39106	401577	chr14	103532086	14	14	103532086	103532086	1	1	0.3564	314119	0.0439	14	103532086	*	rs1022736	S	14	103998423	chr14:103998423	rs1022736	c	g	0.3524	-0.0355	0.0067	1.172e-07	103998423	103532086	14	103532086	14	103532086	*	S	-0.32	-5.29851
chr14:103533413:C:T	T	C	0.2635	0.0158	0.2268	0.2839	-0.0179	0.0108	0.09962	0	8.854	11	0.6354	440683	39106	401577	chr14	103533413	14	14	103533413	103533413	1	1	0.2635	232240	0.0571	14	103533413	*	rs12891288	Y	14	103999750	chr14:103999750	rs12891288	t	c	0.2808	0.0264	0.0071	0.0002089	103999750	103533413	14	103533413	14	103533413	*	Y	-1.65741	3.71831
chr14:103534181:G:T	T	G	0.2623	0.0159	0.2253	0.2815	-0.0193	0.0109	0.0752	0	8.179	11	0.6972	440683	39106	401577	chr14	103534181	14	14	103534181	103534181	1	1	0.2623	231182	0.0562	14	103534181	*	rs2236281	K	14	104000518	chr14:104000518	rs2236281	t	g	0.2807	0.027	0.0071	0.0001493	104000518	103534181	14	103534181	14	103534181	*	K	-1.77064	3.80282
chr14:103535897:G:A	A	G	0.2597	0.0165	0.2207	0.2804	-0.0196	0.0109	0.07316	0	8.213	11	0.6941	440683	39106	401577	chr14	103535897	14	14	103535897	103535897	1	1	0.2597	228891	0.0597	14	103535897	*	rs7161305	R	14	104002234	chr14:104002234	rs7161305	a	g	0.2791	0.0267	0.0071	0.0001767	104002234	103535897	14	103535897	14	103535897	*	R	-1.79817	3.76056
chr14:103536274:T:C	T	C	0.6423	0.0077	0.6202	0.6619	0.0033	0.01	0.7404	26.8	15.026	11	0.1813	440683	39106	401577	chr14	103536274	14	14	103536274	103536274	1	1	0.3577	315265	0.0417	14	103536274	*	rs45441198	Y	14	104002611	chr14:104002611	rs45441198	t	c	0.6472	0.0351	0.0067	1.623e-07	104002611	103536274	14	103536274	14	103536274	*	Y	0.33	5.23881
chr14:103536733:A:G	A	G	0.6434	0.0083	0.6205	0.6637	0.003	0.01	0.7664	28.6	15.402	11	0.1648	440683	39106	401577	chr14	103536733	14	14	103536733	103536733	1	1	0.3566	314295	0.0432	14	103536733	*	rs2296486	V	14	104003070	chr14:104003070	rs2296486	a	g	0.6476	0.0349	0.0067	1.907e-07	104003070	103536733	14	103536733	14	103536733	*	V	0.3	5.20896
chr14:103536757:C:T	T	C	0.3567	0.0083	0.3362	0.3795	-0.0029	0.01	0.7712	28.2	15.317	11	0.1685	440683	39106	401577	chr14	103536757	14	14	103536757	103536757	1	1	0.3567	314383	0.0433	14	103536757	*	rs2296484	Y	14	104003094	chr14:104003094	rs2296484	t	c	0.3522	-0.0356	0.0067	1.08e-07	104003094	103536757	14	103536757	14	103536757	*	Y	-0.29	-5.31343
chr14:103537810:T:C	T	C	0.6418	0.0075	0.62	0.6618	0.0034	0.01	0.7323	26.1	14.89	11	0.1876	440683	39106	401577	chr14	103537810	14	14	103537810	103537810	1	1	0.3582	315705	0.0418	14	103537810	*	rs10135868	Y	14	104004147	chr14:104004147	rs10135868	t	c	0.6466	0.0354	0.0067	1.272e-07	104004147	103537810	14	103537810	14	103537810	*	Y	0.34	5.28358
chr14:103538220:C:T	T	C	0.356	0.0085	0.3356	0.3794	-0.004	0.01	0.6887	29.8	15.671	11	0.1538	440683	39106	401577	chr14	103538220	14	14	103538220	103538220	1	1	0.356	313766	0.0438	14	103538220	*	rs11627529	B	14	104004557	chr14:104004557	rs11627529	t	c	0.3524	-0.0349	0.0067	1.907e-07	104004557	103538220	14	103538220	14	103538220	*	B	-0.4	-5.20896
chr14:103538473:T:A	A	T	0.3575	0.0077	0.3373	0.3795	-0.0039	0.01	0.6935	30.1	15.73	11	0.1515	440683	39106	401577	chr14	103538473	14	14	103538473	103538473	1	1	0.3575	315088	0.0422	14	103538473	*	rs11623470	W	14	104004810	chr14:104004810	rs11623470	a	t	0.3527	-0.035	0.0067	1.759e-07	104004810	103538473	14	103538473	14	103538473	*	W	-0.39	-5.22388
chr14:103538631:C:T	T	C	0.2669	0.0155	0.2276	0.2877	-0.0204	0.0108	0.06052	0	9.215	11	0.602	440683	39106	401577	chr14	103538631	14	14	103538631	103538631	1	1	0.2669	235237	0.0601	14	103538631	*	rs34235720	Y	14	104004968	chr14:104004968	rs34235720	t	c	0.2852	0.026	0.0071	0.0002604	104004968	103538631	14	103538631	14	103538631	*	Y	-1.88889	3.66197
chr14:103539823:C:T	T	C	0.3571	0.0084	0.3368	0.3804	-0.0041	0.01	0.6803	32	16.17	11	0.1349	440683	39106	401577	chr14	103539823	14	14	103539823	103539823	1	1	0.3571	314736	0.0436	14	103539823	*	rs11621037	Y	14	104006160	chr14:104006160	rs11621037	t	c	0.353	-0.0351	0.0067	1.623e-07	104006160	103539823	14	103539823	14	103539823	*	Y	-0.41	-5.23881
chr14:103540005:C:T	T	C	0.2622	0.0158	0.2254	0.2814	-0.0197	0.0109	0.07066	0	8.207	11	0.6947	440683	39106	401577	chr14	103540005	14	14	103540005	103540005	1	1	0.2622	231094	0.056	14	103540005	*	rs12880077	Y	14	104006342	chr14:104006342	rs12880077	t	c	0.2804	0.027	0.0071	0.0001493	104006342	103540005	14	103540005	14	103540005	*	Y	-1.80734	3.80282
chr14:103540077:C:G	C	G	0.7377	0.0157	0.7184	0.7743	0.019	0.0109	0.0798	0	8.207	11	0.6946	440683	39106	401577	chr14	103540077	14	14	103540077	103540077	1	1	0.2623	231182	0.0559	14	103540077	*	rs12880224	S	14	104006414	chr14:104006414	rs12880224	c	g	0.7195	-0.0268	0.0071	0.0001671	104006414	103540077	14	103540077	14	103540077	*	S	1.74312	-3.77465
chr14:103540356:G:T	T	G	0.264	0.0158	0.2263	0.2825	-0.0181	0.0108	0.09472	0	9.191	11	0.6043	440683	39106	401577	chr14	103540356	14	14	103540356	103540356	1	1	0.264	232681	0.0562	14	103540356	*	rs9324063	K	14	104006693	chr14:104006693	rs9324063	t	g	0.28	0.0268	0.0071	0.0001671	104006693	103540356	14	103540356	14	103540356	*	K	-1.67593	3.77465
chr14:103540379:T:C	T	C	0.7384	0.0156	0.7195	0.7759	0.0197	0.0109	0.07064	0	8.379	11	0.679	440683	39106	401577	chr14	103540379	14	14	103540379	103540379	1	1	0.2616	230565	0.0564	14	103540379	*	rs12147596	Y	14	104006716	chr14:104006716	rs12147596	t	c	0.7203	-0.0268	0.0071	0.0001671	104006716	103540379	14	103540379	14	103540379	*	Y	1.80734	-3.77465
chr14:103541822:C:T	T	C	0.2637	0.0162	0.2252	0.2844	-0.0183	0.0109	0.09395	0	8.938	11	0.6276	440683	39106	401577	chr14	103541822	14	14	103541822	103541822	1	1	0.2637	232416	0.0592	14	103541822	*	rs12891360	Y	14	104008159	chr14:104008159	rs12891360	t	c	0.2826	0.03	0.0071	2.513e-05	104008159	103541822	14	103541822	14	103541822	*	Y	-1.6789	4.22535
chr14:103543293:A:G	A	G	0.7356	0.0166	0.7153	0.7775	0.0199	0.0109	0.06682	0	8.482	11	0.6696	440683	39106	401577	chr14	103543293	14	14	103543293	103543293	1	1	0.2644	233033	0.0622	14	103543293	*	rs34633710	R	14	104009630	chr14:104009630	rs34633710	a	g	0.7158	-0.0291	0.0071	4.366e-05	104009630	103543293	14	103543293	14	103543293	*	R	1.82569	-4.09859
chr14:103543861:G:A	A	G	0.3816	0.0077	0.3581	0.4063	-0.0036	0.0099	0.7148	13.5	12.711	11	0.3126	440683	39106	401577	chr14	103543861	14	14	103543861	103543861	1	1	0.3816	336329	0.0482	14	103543861	*	rs879552	R	14	104010198	chr14:104010198	rs879552	a	g	0.3764	-0.0322	0.0066	1.052e-06	104010198	103543861	14	103543861	14	103543861	*	R	-0.363636	-4.87879
chr14:103545092:G:A	A	G	0.2651	0.0166	0.2249	0.285	-0.0182	0.0109	0.09451	0	9.489	11	0.5768	440683	39106	401577	chr14	103545092	14	14	103545092	103545092	1	1	0.2651	233650	0.0601	14	103545092	*	rs2403194	R	14	104011429	chr14:104011429	rs2403194	a	g	0.2843	0.0293	0.0071	3.867e-05	104011429	103545092	14	103545092	14	103545092	*	R	-1.66972	4.12676
chr14:103551456:G:A	A	G	0.2664	0.017	0.2256	0.2856	-0.0224	0.0109	0.03918	0	9.98	11	0.5322	440683	39106	401577	chr14	103551456	14	14	103551456	103551456	1	1	0.2664	234796	0.06	14	103551456	*	rs12893668	R	14	104017793	chr14:104017793	rs12893668	a	g	0.2868	0.0277	0.0071	0.0001	104017793	103551456	14	103551456	14	103551456	*	R	-2.05505	3.90141
chr14:103552314:A:G	A	G	0.7311	0.0166	0.7125	0.7703	0.0212	0.0108	0.05042	0	10.975	11	0.4454	440683	39106	401577	chr14	103552314	14	14	103552314	103552314	1	1	0.2689	236999	0.0578	14	103552314	*	rs7140558	V	14	104018651	chr14:104018651	rs7140558	a	g	0.7137	-0.0295	0.0079	0.0001722	104018651	103552314	14	103552314	14	103552314	*	V	1.96296	-3.73418
chr14:103554931:C:T	T	C	0.3697	0.0086	0.3367	0.3996	0.0051	0.0099	0.6096	13.5	12.712	11	0.3126	440683	39106	401577	chr14	103554931	14	14	103554931	103554931	1	1	0.3697	325841	0.0629	14	103554931	*	rs942863	Y	14	104021268	chr14:104021268	rs942863	t	c	0.3622	-0.0261	0.0067	9.821e-05	104021268	103554931	14	103554931	14	103554931	*	Y	0.515152	-3.89552
chr14:103556413:C:T	T	C	0.3705	0.0082	0.3395	0.3996	0.0061	0.0099	0.5383	11.9	12.481	11	0.3286	440683	39106	401577	chr14	103556413	14	14	103556413	103556413	1	1	0.3705	326546	0.0601	14	103556413	*	rs7154587	Y	14	104022750	chr14:104022750	rs7154587	t	c	0.3625	-0.0258	0.0067	0.000118	104022750	103556413	14	103556413	14	103556413	*	Y	0.616162	-3.85075
chr14:103556607:C:T	T	C	0.3706	0.0082	0.3397	0.3996	0.006	0.0099	0.5419	12.5	12.565	11	0.3227	440683	39106	401577	chr14	103556607	14	14	103556607	103556607	1	1	0.3706	326634	0.0599	14	103556607	*	rs7154948	Y	14	104022944	chr14:104022944	rs7154948	t	c	0.3625	-0.0257	0.0067	0.0001254	104022944	103556607	14	103556607	14	103556607	*	Y	0.606061	-3.83582
chr14:103557367:C:T	T	C	0.3707	0.0088	0.3366	0.3993	0.0053	0.0099	0.5891	12.5	12.574	11	0.3221	440683	39106	401577	chr14	103557367	14	14	103557367	103557367	1	1	0.3707	326722	0.0627	14	103557367	*	rs7693	Y	14	104023704	chr14:104023704	rs7693	t	c	0.3623	-0.0256	0.0067	0.0001333	104023704	103557367	14	103557367	14	103557367	*	Y	0.535354	-3.8209
chr14:103561732:A:T	A	T	0.6463	0.0078	0.6204	0.6778	-0.0064	0.01	0.5207	0	9.415	11	0.5836	440683	39106	401577	chr14	103561732	14	14	103561732	103561732	1	1	0.3537	311739	0.0574	14	103561732	*	rs28513222	W	14	104028069	chr14:104028069	rs28513222	a	t	0.6546	0.0251	0.0067	0.0001799	104028069	103561732	14	103561732	14	103561732	*	W	-0.64	3.74627
chr14:103562909:G:A	A	G	0.3525	0.0075	0.3215	0.3769	0.0058	0.01	0.5631	0	8.037	11	0.71	440683	39106	401577	chr14	103562909	14	14	103562909	103562909	1	1	0.3525	310682	0.0554	14	103562909	*	rs2274269	R	14	104029246	chr14:104029246	rs2274269	a	g	0.3443	-0.0251	0.0067	0.0001799	104029246	103562909	14	103562909	14	103562909	*	R	0.58	-3.74627
chr14:103568232:G:A	A	G	0.3527	0.0076	0.3216	0.3772	0.0058	0.01	0.5585	0	8.433	11	0.674	440683	39106	401577	chr14	103568232	14	14	103568232	103568232	1	1	0.3527	310858	0.0556	14	103568232	*	rs57447494	R	14	104034569	chr14:104034569	rs57447494	a	g	0.3444	-0.0248	0.0067	0.0002148	104034569	103568232	14	103568232	14	103568232	*	R	0.58	-3.70149
chr14:103570002:G:A	A	G	0.3526	0.0076	0.3216	0.377	0.0056	0.01	0.575	0	8.032	11	0.7105	440683	39106	401577	chr14	103570002	14	14	103570002	103570002	1	1	0.3526	310770	0.0554	14	103570002	*	rs59281218	R	14	104036339	chr14:104036339	rs59281218	a	g	0.3444	-0.0249	0.0067	0.0002025	104036339	103570002	14	103570002	14	103570002	*	R	0.56	-3.71642
chr14:103572081:T:G	T	G	0.6479	0.0076	0.623	0.6787	-0.0058	0.01	0.5584	0	8.43	11	0.6743	440683	39106	401577	chr14	103572081	14	14	103572081	103572081	1	1	0.3521	310329	0.0557	14	103572081	*	rs28744517	K	14	104038418	chr14:104038418	rs28744517	t	g	0.6556	0.025	0.0067	0.0001909	104038418	103572081	14	103572081	14	103572081	*	K	-0.58	3.73134
chr14:103577878:G:T	T	G	0.3524	0.0076	0.3215	0.3771	0.0062	0.01	0.5341	0	7.974	11	0.7156	440683	39106	401577	chr14	103577878	14	14	103577878	103577878	1	1	0.3524	310593	0.0556	14	103577878	*	rs28660416	K	14	104044215	chr14:104044215	rs28660416	t	g	0.3444	-0.0249	0.0067	0.0002025	104044215	103577878	14	103577878	14	103577878	*	K	0.62	-3.71642
chr14:103579757:G:A	A	G	0.3524	0.0076	0.3214	0.3771	0.006	0.01	0.5472	0	7.937	11	0.7189	440683	39106	401577	chr14	103579757	14	14	103579757	103579757	1	1	0.3524	310593	0.0557	14	103579757	*	rs61996716	R	14	104046094	chr14:104046094	rs61996716	a	g	0.3444	-0.0249	0.0067	0.0002025	104046094	103579757	14	103579757	14	103579757	*	R	0.6	-3.71642
chr14:103580497:G:T	T	G	0.2703	0.0196	0.2209	0.3018	-0.0248	0.0108	0.02139	0	8.846	11	0.6361	440683	39106	401577	chr14	103580497	14	14	103580497	103580497	1	1	0.2703	238233	0.0809	14	103580497	*	rs12887734	K	14	104046834	chr14:104046834	rs12887734	t	g	0.2917	0.0258	0.0072	0.0003554	104046834	103580497	14	103580497	14	103580497	*	K	-2.2963	3.58333
chr14:103581420:C:T	T	C	0.3524	0.0077	0.3215	0.3771	0.0063	0.01	0.5309	0	7.943	11	0.7184	440683	39106	401577	chr14	103581420	14	14	103581420	103581420	1	1	0.3524	310593	0.0556	14	103581420	*	rs10149249	Y	14	104047757	chr14:104047757	rs10149249	t	c	0.3444	-0.0248	0.0067	0.0002148	104047757	103581420	14	103581420	14	103581420	*	Y	0.63	-3.70149
chr14:103582234:T:C	T	C	0.6479	0.0077	0.6229	0.679	-0.0063	0.01	0.5275	0	7.8	11	0.7311	440683	39106	401577	chr14	103582234	14	14	103582234	103582234	1	1	0.3521	310329	0.0561	14	103582234	*	rs61996717	Y	14	104048571	chr14:104048571	rs61996717	t	c	0.6557	0.0248	0.0067	0.0002148	104048571	103582234	14	103582234	14	103582234	*	Y	-0.63	3.70149
chr14:103585306:C:T	T	C	0.3495	0.0078	0.3197	0.3752	0.0043	0.01	0.6661	0	7.835	11	0.728	440683	39106	401577	chr14	103585306	14	14	103585306	103585306	1	1	0.3495	308037	0.0555	14	103585306	*	rs60802358	Y	14	104051643	chr14:104051643	rs60802358	t	c	0.3423	-0.025	0.0068	0.0002393	104051643	103585306	14	103585306	14	103585306	*	Y	0.43	-3.67647
chr14:103585720:C:T	T	C	0.2682	0.0205	0.2162	0.3009	-0.0222	0.0108	0.03932	0	7.973	11	0.7158	440683	39106	401577	chr14	103585720	14	14	103585720	103585720	1	1	0.2682	236382	0.0847	14	103585720	*	rs35229468	Y	14	104052057	chr14:104052057	rs35229468	t	c	0.2909	0.0254	0.007	0.0002937	104052057	103585720	14	103585720	14	103585720	*	Y	-2.05556	3.62857
chr14:103587427:C:T	T	C	0.2683	0.0204	0.2165	0.3009	-0.0224	0.0108	0.03824	0	7.725	11	0.7377	440683	39106	401577	chr14	103587427	14	14	103587427	103587427	1	1	0.2683	236470	0.0844	14	103587427	*	rs2403197	Y	14	104053764	chr14:104053764	rs2403197	t	c	0.2909	0.0255	0.007	0.0002779	104053764	103587427	14	103587427	14	103587427	*	Y	-2.07407	3.64286
chr14:103595015:G:A	A	G	0.3565	0.0085	0.3318	0.3889	0.0052	0.01	0.6002	0	7.462	11	0.7606	440683	39106	401577	chr14	103595015	14	14	103595015	103595015	1	1	0.3565	314207	0.0571	14	103595015	*	rs61996721	R	14	104061352	chr14:104061352	rs61996721	a	g	0.3514	-0.0263	0.0067	8.68e-05	104061352	103595015	14	103595015	14	103595015	*	R	0.52	-3.92537
chr14:103596029:G:A	A	G	0.3569	0.0084	0.3324	0.389	0.0051	0.01	0.6116	0	7.406	11	0.7653	440683	39106	401577	chr14	103596029	14	14	103596029	103596029	1	1	0.3569	314560	0.0566	14	103596029	*	rs10140410	R	14	104062366	chr14:104062366	rs10140410	a	g	0.3515	-0.0264	0.0067	8.157e-05	104062366	103596029	14	103596029	14	103596029	*	R	0.51	-3.9403
chr14:103596677:G:A	A	G	0.3569	0.0084	0.3322	0.389	0.0052	0.01	0.6008	0	7.4	11	0.7659	440683	39106	401577	chr14	103596677	14	14	103596677	103596677	1	1	0.3569	314560	0.0568	14	103596677	*	rs10143293	R	14	104063014	chr14:104063014	rs10143293	a	g	0.3515	-0.0265	0.0067	7.664e-05	104063014	103596677	14	103596677	14	103596677	*	R	0.52	-3.95522
chr14:103600308:G:A	A	G	0.3567	0.0085	0.3323	0.3891	0.0052	0.01	0.6037	0	7.376	11	0.7679	440683	39106	401577	chr14	103600308	14	14	103600308	103600308	1	1	0.3567	314383	0.0568	14	103600308	*	rs7142883	R	14	104066645	chr14:104066645	rs7142883	a	g	0.3515	-0.0266	0.0067	7.2e-05	104066645	103600308	14	103600308	14	103600308	*	R	0.52	-3.97015
chr14:103602242:G:A	A	G	0.3564	0.0086	0.3319	0.3891	0.0054	0.01	0.5859	0	7.505	11	0.7568	440683	39106	401577	chr14	103602242	14	14	103602242	103602242	1	1	0.3564	314119	0.0572	14	103602242	*	rs55864158	R	14	104068579	chr14:104068579	rs55864158	a	g	0.3514	-0.0269	0.0067	5.961e-05	104068579	103602242	14	103602242	14	103602242	*	R	0.54	-4.01493
chr14:103605753:A:G	A	G	0.6428	0.0084	0.6108	0.6678	-0.0055	0.0099	0.5787	0	7.593	11	0.7493	440683	39106	401577	chr14	103605753	14	14	103605753	103605753	1	1	0.3572	314824	0.057	14	103605753	*	rs11621777	R	14	104072090	chr14:104072090	rs11621777	a	g	0.6483	0.0265	0.0067	7.664e-05	104072090	103605753	14	103605753	14	103605753	*	R	-0.555556	3.95522
chr14:103606028:T:C	T	C	0.644	0.0088	0.6107	0.6703	-0.0049	0.01	0.6204	0	7.49	11	0.7581	440683	39106	401577	chr14	103606028	14	14	103606028	103606028	1	1	0.356	313766	0.0596	14	103606028	*	rs11626658	Y	14	104072365	chr14:104072365	rs11626658	t	c	0.6484	0.0269	0.0067	5.961e-05	104072365	103606028	14	103606028	14	103606028	*	Y	-0.49	4.01493
chr14:103608940:G:A	A	G	0.3568	0.0086	0.3321	0.3897	0.0054	0.0099	0.5865	0	7.553	11	0.7527	440683	39106	401577	chr14	103608940	14	14	103608940	103608940	1	1	0.3568	314471	0.0576	14	103608940	*	rs56017123	R	14	104075277	chr14:104075277	rs56017123	a	g	0.3516	-0.0268	0.0067	6.349e-05	104075277	103608940	14	103608940	14	103608940	*	R	0.545455	-4
chr14:103617120:G:A	A	G	0.3631	0.0087	0.3349	0.3915	0.0061	0.0099	0.5402	0	6.873	11	0.8092	440683	39106	401577	chr14	103617120	14	14	103617120	103617120	1	1	0.3631	320024	0.0566	14	103617120	*	rs10134399	R	14	104083457	chr14:104083457	rs10134399	a	g	0.3553	-0.0275	0.0067	4.063e-05	104083457	103617120	14	103617120	14	103617120	*	R	0.616162	-4.10448
chr14:103618907:G:A	A	G	0.3564	0.0088	0.3258	0.3815	0.0047	0.01	0.637	0	7.613	11	0.7475	440683	39106	401577	chr14	103618907	14	14	103618907	103618907	1	1	0.3564	314119	0.0557	14	103618907	*	rs8003090	R	14	104085244	chr14:104085244	rs8003090	a	g	0.3472	-0.0271	0.0067	5.25e-05	104085244	103618907	14	103618907	14	103618907	*	R	0.47	-4.04478
chr14:103636440:G:A	A	G	0.3786	0.0096	0.3458	0.4055	0.0089	0.0098	0.3634	0	7.822	11	0.7292	440683	39106	401577	chr14	103636440	14	14	103636440	103636440	1	1	0.3786	333685	0.0597	14	103636440	*	rs11624505	R	14	104102777	chr14:104102777	rs11624505	a	g	0.3696	-0.0274	0.0066	3.269e-05	104102777	103636440	14	103636440	14	103636440	*	R	0.908163	-4.15152
chr14:103638422:A:G	A	G	0.6216	0.0097	0.5948	0.6543	-0.009	0.0098	0.3587	0	7.81	11	0.7302	440683	39106	401577	chr14	103638422	14	14	103638422	103638422	1	1	0.3784	333509	0.0595	14	103638422	*	rs58133129	R	14	104104759	chr14:104104759	rs58133129	a	g	0.6308	0.0272	0.0066	3.731e-05	104104759	103638422	14	103638422	14	103638422	*	R	-0.918367	4.12121
chr14:103642750:G:A	A	G	0.3788	0.0098	0.346	0.4062	0.0086	0.0098	0.3828	0	7.729	11	0.7374	440683	39106	401577	chr14	103642750	14	14	103642750	103642750	1	1	0.3788	333861	0.0602	14	103642750	*	rs8018979	R	14	104109087	chr14:104109087	rs8018979	a	g	0.3698	-0.0272	0.0066	3.731e-05	104109087	103642750	14	103642750	14	103642750	*	R	0.877551	-4.12121
chr14:103649984:C:T	T	C	0.3789	0.0098	0.3452	0.4063	0.0087	0.0098	0.3785	0	7.719	11	0.7383	440683	39106	401577	chr14	103649984	14	14	103649984	103649984	1	1	0.3789	333950	0.0611	14	103649984	*	rs11849259	Y	14	104116321	chr14:104116321	rs11849259	t	c	0.3698	-0.0272	0.0066	3.731e-05	104116321	103649984	14	103649984	14	103649984	*	Y	0.887755	-4.12121
chr14:103654275:A:G	A	G	0.6211	0.0099	0.5936	0.6549	-0.0087	0.0098	0.3758	0	7.642	11	0.7449	440683	39106	401577	chr14	103654275	14	14	103654275	103654275	1	1	0.3789	333950	0.0613	14	103654275	*	rs61995780	R	14	104120612	chr14:104120612	rs61995780	a	g	0.6301	0.0274	0.0066	3.269e-05	104120612	103654275	14	103654275	14	103654275	*	R	-0.887755	4.15152
chr14:103655647:C:T	T	C	0.3792	0.0098	0.3455	0.4064	0.0085	0.0098	0.3877	0	7.915	11	0.7209	440683	39106	401577	chr14	103655647	14	14	103655647	103655647	1	1	0.3792	334214	0.0609	14	103655647	*	rs10145755	Y	14	104121984	chr14:104121984	rs10145755	t	c	0.3698	-0.0271	0.0066	3.984e-05	104121984	103655647	14	103655647	14	103655647	*	Y	0.867347	-4.10606
chr14:103655973:T:C	T	C	0.6202	0.0098	0.5934	0.654	-0.008	0.0098	0.4172	0	6.927	11	0.805	440683	39106	401577	chr14	103655973	14	14	103655973	103655973	1	1	0.3798	334743	0.0606	14	103655973	*	rs10135248	Y	14	104122310	chr14:104122310	rs10135248	t	c	0.6302	0.0276	0.0066	2.862e-05	104122310	103655973	14	103655973	14	103655973	*	Y	-0.816327	4.18182
chr14:103659687:C:T	T	C	0.3799	0.0104	0.3455	0.4072	0.0084	0.0098	0.395	0	7.774	11	0.7334	440683	39106	401577	chr14	103659687	14	14	103659687	103659687	1	1	0.3799	334831	0.0617	14	103659687	*	rs55885592	Y	14	104126024	chr14:104126024	rs55885592	t	c	0.3699	-0.0269	0.0066	4.541e-05	104126024	103659687	14	103659687	14	103659687	*	Y	0.857143	-4.07576
chr14:103659800:G:T	T	G	0.3789	0.0099	0.3452	0.4065	0.0084	0.0098	0.393	0	7.742	11	0.7362	440683	39106	401577	chr14	103659800	14	14	103659800	103659800	1	1	0.3789	333950	0.0613	14	103659800	*	rs56660916	K	14	104126137	chr14:104126137	rs56660916	t	g	0.3696	-0.0271	0.0066	3.984e-05	104126137	103659800	14	103659800	14	103659800	*	K	0.857143	-4.10606
chr14:103661670:T:A	A	T	0.3788	0.0099	0.3451	0.4066	0.0088	0.0098	0.3714	0	7.613	11	0.7475	440683	39106	401577	chr14	103661670	14	14	103661670	103661670	1	1	0.3788	333861	0.0615	14	103661670	*	rs57218990	W	14	104128007	chr14:104128007	rs57218990	a	t	0.3698	-0.0271	0.0066	3.984e-05	104128007	103661670	14	103661670	14	103661670	*	W	0.897959	-4.10606
chr14:103663015:G:A	A	G	0.3797	0.0099	0.3459	0.4068	0.008	0.0098	0.4176	0	7.03	11	0.7967	440683	39106	401577	chr14	103663015	14	14	103663015	103663015	1	1	0.3797	334655	0.0609	14	103663015	*	rs7150141	R	14	104129352	chr14:104129352	rs7150141	a	g	0.37	-0.0272	0.0066	3.731e-05	104129352	103663015	14	103663015	14	103663015	*	R	0.816327	-4.12121
chr14:103673877:C:T	T	C	0.3785	0.0099	0.3447	0.4064	0.009	0.0098	0.3584	0	7.493	11	0.7579	440683	39106	401577	chr14	103673877	14	14	103673877	103673877	1	1	0.3785	333597	0.0617	14	103673877	*	rs10147049	B	14	104140214	chr14:104140214	rs10147049	t	c	0.3697	-0.0272	0.0066	3.731e-05	104140214	103673877	14	103673877	14	103673877	*	B	0.918367	-4.12121
chr14:103677048:C:T	T	C	0.3792	0.0101	0.345	0.4064	0.0085	0.0098	0.3878	0	7.626	11	0.7464	440683	39106	401577	chr14	103677048	14	14	103677048	103677048	1	1	0.3792	334214	0.0614	14	103677048	*	rs2403205	Y	14	104143385	chr14:104143385	rs2403205	t	c	0.3697	-0.0275	0.0066	3.059e-05	104143385	103677048	14	103677048	14	103677048	*	Y	0.867347	-4.16667
chr14:103681016:G:A	A	G	0.3789	0.0099	0.3449	0.4064	0.0085	0.0098	0.3867	0	7.577	11	0.7506	440683	39106	401577	chr14	103681016	14	14	103681016	103681016	1	1	0.3789	333950	0.0615	14	103681016	*	rs3915733	R	14	104147353	chr14:104147353	rs3915733	a	g	0.3697	-0.0272	0.0066	3.731e-05	104147353	103681016	14	103681016	14	103681016	*	R	0.867347	-4.12121
chr14:103683138:A:G	A	G	0.6209	0.0092	0.5936	0.6366	-0.0086	0.0098	0.3822	0	7.542	11	0.7536	440683	39106	401577	chr14	103683138	14	14	103683138	103683138	1	1	0.3791	334126	0.043	14	103683138	*	rs709400	R	14	104149475	chr14:104149475	rs709400	a	g	0.6302	0.0273	0.0066	3.493e-05	104149475	103683138	14	103683138	14	103683138	*	R	-0.877551	4.13636
chr14:103688269:C:T	T	C	0.3789	0.0099	0.3448	0.4062	0.0088	0.0098	0.3729	0	7.528	11	0.7549	440683	39106	401577	chr14	103688269	14	14	103688269	103688269	1	1	0.3789	333950	0.0614	14	103688269	*	rs861548	Y	14	104154606	chr14:104154606	rs861548	t	c	0.3697	-0.0273	0.0066	3.493e-05	104154606	103688269	14	103688269	14	103688269	*	Y	0.897959	-4.13636
chr14:103696945:G:A	A	G	0.3786	0.01	0.3438	0.406	0.0087	0.0098	0.3766	0	7.751	11	0.7354	440683	39106	401577	chr14	103696945	14	14	103696945	103696945	1	1	0.3786	333685	0.0622	14	103696945	*	rs6593	R	14	104163282	chr14:104163282	rs6593	a	g	0.3694	-0.0276	0.0066	2.862e-05	104163282	103696945	14	103696945	14	103696945	*	R	0.887755	-4.18182
chr14:103699416:G:A	A	G	0.3808	0.0094	0.363	0.4062	0.0095	0.0098	0.3334	0	7.528	11	0.7548	440683	39106	401577	chr14	103699416	14	14	103699416	103699416	1	1	0.3808	335624	0.0432	14	103699416	*	rs861539	R	14	104165753	chr14:104165753	rs861539	a	g	0.3695	-0.0284	0.0066	1.666e-05	104165753	103699416	14	103699416	14	103699416	*	R	0.969388	-4.30303
chr14:103700396:C:T	T	C	0.3788	0.0099	0.3437	0.4059	0.0099	0.0098	0.3153	0	7.45	11	0.7616	440683	39106	401577	chr14	103700396	14	14	103700396	103700396	1	1	0.3788	333861	0.0622	14	103700396	*	rs861538	Y	14	104166733	chr14:104166733	rs861538	t	c	0.3699	-0.0283	0.0066	1.784e-05	104166733	103700396	14	103700396	14	103700396	*	Y	1.0102	-4.28788
chr14:103701227:A:G	A	G	0.6208	0.0099	0.5939	0.6555	-0.0097	0.0098	0.3252	0	7.931	11	0.7195	440683	39106	401577	chr14	103701227	14	14	103701227	103701227	1	1	0.3792	334214	0.0616	14	103701227	*	rs861536	R	14	104167564	chr14:104167564	rs861536	a	g	0.6299	0.0279	0.0066	2.34e-05	104167564	103701227	14	103701227	14	103701227	*	R	-0.989796	4.22727
chr14:103702364:C:T	T	C	0.3793	0.0098	0.3442	0.4058	0.0098	0.0098	0.3187	0	7.75	11	0.7355	440683	39106	401577	chr14	103702364	14	14	103702364	103702364	1	1	0.3793	334302	0.0616	14	103702364	*	rs861534	Y	14	104168701	chr14:104168701	rs861534	t	c	0.3698	-0.0283	0.0066	1.784e-05	104168701	103702364	14	103702364	14	103702364	*	Y	1	-4.28788
chr14:103706470:C:A	A	C	0.3796	0.01	0.3443	0.4056	0.0087	0.0098	0.3789	0	7.107	11	0.7903	440683	39106	401577	chr14	103706470	14	14	103706470	103706470	1	1	0.3796	334567	0.0613	14	103706470	*	rs861531	M	14	104172807	chr14:104172807	rs861531	a	c	0.3694	-0.0289	0.0066	1.18e-05	104172807	103706470	14	103706470	14	103706470	*	M	0.887755	-4.37879
chr14:103714056:C:T	T	C	0.1158	0.0178	0.0727	0.1448	-0.0111	0.0155	0.4743	0	10.55	11	0.4817	440683	39106	401577	chr14	103714056	14	14	103714056	103714056	1	1	0.1158	102062	0.0721	14	103714056	*	rs3212028	Y	14	104180393	chr14:104180393	rs3212028	t	c	0.1298	0.0352	0.0098	0.0003482	104180393	103714056	14	103714056	14	103714056	*	Y	-0.716129	3.59184
chr14:103717985:A:G	A	G	0.6269	0.0095	0.5981	0.6655	-0.0077	0.0099	0.439	0	6.145	11	0.8635	440683	39106	401577	chr14	103717985	14	14	103717985	103717985	1	1	0.3731	328838	0.0674	14	103717985	*	rs7359090	R	14	104184322	chr14:104184322	rs7359090	a	g	0.6341	0.0282	0.0067	2.572e-05	104184322	103717985	14	103717985	14	103717985	*	R	-0.777778	4.20896
chr14:103720539:G:A	A	G	0.3721	0.0095	0.3337	0.4009	0.0081	0.0099	0.4129	0	6.081	11	0.8679	440683	39106	401577	chr14	103720539	14	14	103720539	103720539	1	1	0.3721	327956	0.0672	14	103720539	*	rs10143623	R	14	104186876	chr14:104186876	rs10143623	a	g	0.3651	-0.028	0.0067	2.934e-05	104186876	103720539	14	103720539	14	103720539	*	R	0.818182	-4.1791
chr14:103738786:G:A	A	G	0.1183	0.0171	0.0781	0.1455	-0.0115	0.0152	0.4523	0	9.348	11	0.5898	440683	39106	401577	chr14	103738786	14	14	103738786	103738786	1	1	0.1183	104266	0.0674	14	103738786	*	rs17292804	R	14	104205123	chr14:104205123	rs17292804	a	g	0.1336	0.0378	0.0097	0.0001036	104205123	103738786	14	103738786	14	103738786	*	R	-0.756579	3.89691
chr14:103739474:C:A	A	C	0.07	0.0027	0.0623	0.0775	-0.0107	0.0187	0.5683	43.3	19.417	11	0.05401	440683	39106	401577	chr14	103739474	14	14	103739474	103739474	1	1	0.07	61695.6	0.0152	14	103739474	*	rs730114	M	14	104205811	chr14:104205811	rs730114	a	c	0.0738	-0.0455	0.0126	0.000293	104205811	103739474	14	103739474	14	103739474	*	M	-0.572193	-3.61111
chr14:103739766:G:A	A	G	0.0691	0.0029	0.0612	0.0773	-0.014	0.0189	0.4582	42.4	19.106	11	0.05922	440683	39106	401577	chr14	103739766	14	14	103739766	103739766	1	1	0.0691	60902.4	0.0161	14	103739766	*	rs45444495	R	14	104206103	chr14:104206103	rs45444495	a	g	0.0738	-0.0451	0.0126	0.0003313	104206103	103739766	14	103739766	14	103739766	*	R	-0.740741	-3.57937
chr14:103751387:T:C	T	C	0.9309	0.0028	0.9228	0.9388	0.0137	0.0189	0.4667	42.1	19.009	11	0.06094	440683	39106	401577	chr14	103751387	14	14	103751387	103751387	1	1	0.0691	60902.4	0.016	14	103751387	*	rs77484481	Y	14	104217724	chr14:104217724	rs77484481	t	c	0.9261	0.0445	0.0126	0.0003974	104217724	103751387	14	103751387	14	103751387	*	Y	0.724868	3.53175
chr14:103751519:G:C	C	G	0.0633	0.0035	0.0568	0.0737	-0.0109	0.0197	0.5788	43.9	19.616	11	0.05089	440683	39106	401577	chr14	103751519	14	14	103751519	103751519	1	1	0.0633	55790.5	0.0169	14	103751519	*	rs76525869	S	14	104217856	chr14:104217856	rs76525869	c	g	0.07	-0.0486	0.0129	0.0001608	104217856	103751519	14	103751519	14	103751519	*	S	-0.553299	-3.76744
chr14:103755125:G:A	A	G	0.0696	0.0027	0.0622	0.0773	-0.0115	0.0188	0.5422	41.9	18.93	11	0.06237	440683	39106	401577	chr14	103755125	14	14	103755125	103755125	1	1	0.0696	61343.1	0.0151	14	103755125	*	rs11625676	R	14	104221462	chr14:104221462	rs11625676	a	g	0.074	-0.0449	0.0126	0.0003521	104221462	103755125	14	103755125	14	103755125	*	R	-0.611702	-3.56349
chr14:103755167:C:G	C	G	0.9309	0.0028	0.9228	0.9389	0.0139	0.0189	0.4619	41.8	18.909	11	0.06274	440683	39106	401577	chr14	103755167	14	14	103755167	103755167	1	1	0.0691	60902.4	0.0161	14	103755167	*	rs11625613	S	14	104221504	chr14:104221504	rs11625613	c	g	0.9261	0.0444	0.0126	0.0004096	104221504	103755167	14	103755167	14	103755167	*	S	0.73545	3.52381
chr14:103755915:A:T	A	T	0.9309	0.0028	0.9228	0.9389	0.0139	0.0189	0.4626	41.8	18.9	11	0.06292	440683	39106	401577	chr14	103755915	14	14	103755915	103755915	1	1	0.0691	60902.4	0.0161	14	103755915	*	rs4641668	W	14	104222252	chr14:104222252	rs4641668	a	t	0.9262	0.0446	0.0126	0.0003856	104222252	103755915	14	103755915	14	103755915	*	W	0.73545	3.53968
chr14:103761423:T:C	T	C	0.9309	0.0028	0.9228	0.9388	0.0143	0.0189	0.4489	42.1	18.996	11	0.06116	440683	39106	401577	chr14	103761423	14	14	103761423	103761423	1	1	0.0691	60902.4	0.016	14	103761423	*	rs60431526	Y	14	104227760	chr14:104227760	rs60431526	t	c	0.9261	0.044	0.0126	0.0004618	104227760	103761423	14	103761423	14	103761423	*	Y	0.756614	3.49206
chr14:103778697:C:T	T	C	0.0618	0.0039	0.0554	0.0733	-0.0109	0.0199	0.585	36.5	17.329	11	0.09852	440683	39106	401577	chr14	103778697	14	14	103778697	103778697	1	1	0.0618	54468.4	0.0179	14	103778697	*	rs74372983	Y	14	104245034	chr14:104245034	rs74372983	t	c	0.0692	-0.0476	0.013	0.0002461	104245034	103778697	14	103778697	14	103778697	*	Y	-0.547739	-3.66154
chr14:103781947:C:T	T	C	0.0677	0.0031	0.0601	0.0769	-0.0138	0.0191	0.4689	36.2	17.231	11	0.1012	440683	39106	401577	chr14	103781947	14	14	103781947	103781947	1	1	0.0677	59668.5	0.0168	14	103781947	*	rs57560950	Y	14	104248284	chr14:104248284	rs57560950	t	c	0.0729	-0.0439	0.0126	0.0004758	104248284	103781947	14	103781947	14	103781947	*	Y	-0.722513	-3.48413
chr14:103783586:T:C	T	C	0.8811	0.0173	0.8547	0.922	0.0125	0.0152	0.4096	0	8.849	11	0.6358	440683	39106	401577	chr14	103783586	14	14	103783586	103783586	1	1	0.1189	104794	0.0673	14	103783586	*	rs111431167	Y	14	104249923	chr14:104249923	rs111431167	t	c	0.8655	-0.0383	0.0096	7.006e-05	104249923	103783586	14	103783586	14	103783586	*	Y	0.822368	-3.98958
chr14:103800974:C:T	T	C	0.0676	0.0032	0.0599	0.0768	-0.0133	0.0192	0.49	36.1	17.208	11	0.1019	440683	39106	401577	chr14	103800974	14	14	103800974	103800974	1	1	0.0676	59580.3	0.0169	14	103800974	*	rs138487470	Y	14	104267311	chr14:104267311	rs138487470	t	c	0.0731	-0.0439	0.0126	0.0004758	104267311	103800974	14	103800974	14	103800974	*	Y	-0.692708	-3.48413
chr14:103802421:G:A	A	G	0.0685	0.0031	0.0607	0.0769	-0.0117	0.0191	0.5415	35.3	16.994	11	0.1081	440683	39106	401577	chr14	103802421	14	14	103802421	103802421	1	1	0.0685	60373.6	0.0162	14	103802421	*	rs12432763	R	14	104268758	chr14:104268758	rs12432763	a	g	0.0733	-0.0446	0.0126	0.0003856	104268758	103802421	14	103802421	14	103802421	*	R	-0.612565	-3.53968
chr14:103822901:G:A	A	G	0.0684	0.0031	0.0605	0.0792	-0.0105	0.0191	0.5823	36.3	17.262	11	0.1004	440683	39106	401577	chr14	103822901	14	14	103822901	103822901	1	1	0.0684	60285.4	0.0187	14	103822901	*	rs73367074	R	14	104289238	chr14:104289238	rs73367074	a	g	0.0734	-0.0448	0.0126	0.0003629	104289238	103822901	14	103822901	14	103822901	*	R	-0.549738	-3.55556
chr14:103824942:A:G	A	G	0.8878	0.018	0.8617	0.9336	0.0085	0.0156	0.5884	0	10.688	11	0.4698	440683	39106	401577	chr14	103824942	14	14	103824942	103824942	1	1	0.1122	98889.3	0.0719	14	103824942	*	rs11160763	R	14	104291279	chr14:104291279	rs11160763	a	g	0.8727	-0.0372	0.0098	0.000157	104291279	103824942	14	103824942	14	103824942	*	R	0.544872	-3.79592
chr14:103827293:G:A	A	G	0.0618	0.004	0.0553	0.0733	-0.0105	0.0201	0.6017	36.4	17.308	11	0.09908	440683	39106	401577	chr14	103827293	14	14	103827293	103827293	1	1	0.0618	54468.4	0.018	14	103827293	*	rs12436297	R	14	104293630	chr14:104293630	rs12436297	a	g	0.0692	-0.0464	0.013	0.0003517	104293630	103827293	14	103827293	14	103827293	*	R	-0.522388	-3.56923
chr14:103829077:C:T	T	C	0.1115	0.0179	0.0656	0.1375	-0.0073	0.0157	0.6428	0.4	11.046	11	0.4394	440683	39106	401577	chr14	103829077	14	14	103829077	103829077	1	1	0.1115	98272.3	0.0719	14	103829077	*	rs77451807	Y	14	104295414	chr14:104295414	rs77451807	t	c	0.1264	0.0369	0.0098	0.0001774	104295414	103829077	14	103829077	14	103829077	*	Y	-0.464968	3.76531
chr14:103829266:A:G	A	G	0.9314	0.003	0.9207	0.9396	0.0108	0.0191	0.5708	36.3	17.276	11	0.09998	440683	39106	401577	chr14	103829266	14	14	103829266	103829266	1	1	0.0686	60461.7	0.0189	14	103829266	*	rs8006493	R	14	104295603	chr14:104295603	rs8006493	a	g	0.9267	0.0447	0.0126	0.0003741	104295603	103829266	14	103829266	14	103829266	*	R	0.565445	3.54762
chr14:103831606:C:T	T	C	0.0685	0.0031	0.0604	0.0792	-0.011	0.0191	0.5649	36	17.194	11	0.1023	440683	39106	401577	chr14	103831606	14	14	103831606	103831606	1	1	0.0685	60373.6	0.0188	14	103831606	*	rs112376838	Y	14	104297943	chr14:104297943	rs112376838	t	c	0.0733	-0.045	0.0126	0.0003415	104297943	103831606	14	103831606	14	103831606	*	Y	-0.575916	-3.57143
chr14:103840101:T:C	T	C	0.9317	0.0033	0.9195	0.9394	0.0118	0.0192	0.5375	38.2	17.801	11	0.08632	440683	39106	401577	chr14	103840101	14	14	103840101	103840101	1	1	0.0683	60197.3	0.0199	14	103840101	*	rs17101871	Y	14	104306438	chr14:104306438	rs17101871	t	c	0.9264	0.0441	0.0126	0.0004482	104306438	103840101	14	103840101	14	103840101	*	Y	0.614583	3.5
chr14:103843837:G:A	A	G	0.1181	0.0169	0.0774	0.1436	-0.0116	0.0153	0.4453	0	9.196	11	0.6038	440683	39106	401577	chr14	103843837	14	14	103843837	103843837	1	1	0.1181	104089	0.0662	14	103843837	*	rs111688512	R	14	104310174	chr14:104310174	rs111688512	a	g	0.1328	0.0374	0.0096	0.0001033	104310174	103843837	14	103843837	14	103843837	*	R	-0.75817	3.89583
chr14:103846205:C:T	T	C	0.112	0.0179	0.0665	0.1382	-0.0077	0.0156	0.6233	0	10.996	11	0.4436	440683	39106	401577	chr14	103846205	14	14	103846205	103846205	1	1	0.112	98713	0.0717	14	103846205	*	rs55798317	Y	14	104312542	chr14:104312542	rs55798317	t	c	0.127	0.0373	0.0098	0.0001507	104312542	103846205	14	103846205	14	103846205	*	Y	-0.49359	3.80612
chr14:103854966:G:A	A	G	0.0674	0.0034	0.0597	0.0774	-0.0139	0.0195	0.4762	38	17.74	11	0.0878	440683	39106	401577	chr14	103854966	14	14	103854966	103854966	1	1	0.0674	59404.1	0.0177	14	103854966	*	rs11625216	R	14	104321303	chr14:104321303	rs11625216	a	g	0.0731	-0.0445	0.0127	0.0004439	104321303	103854966	14	103854966	14	103854966	*	R	-0.712821	-3.50394
chr14:103856686:G:A	A	G	0.068	0.0031	0.0601	0.0794	-0.0126	0.0194	0.5165	38.9	18.017	11	0.08118	440683	39106	401577	chr14	103856686	14	14	103856686	103856686	1	1	0.068	59932.9	0.0193	14	103856686	*	rs45604035	R	14	104323023	chr14:104323023	rs45604035	a	g	0.0731	-0.0453	0.0127	0.0003493	104323023	103856686	14	103856686	14	103856686	*	R	-0.649485	-3.56693
chr14:103860383:T:C	T	C	0.9317	0.0029	0.9231	0.9394	0.013	0.0194	0.503	36.4	17.299	11	0.09932	440683	39106	401577	chr14	103860383	14	14	103860383	103860383	1	1	0.0683	60197.3	0.0163	14	103860383	*	rs11627337	Y	14	104326720	chr14:104326720	rs11627337	t	c	0.9268	0.0445	0.0127	0.0004439	104326720	103860383	14	103860383	14	103860383	*	Y	0.670103	3.50394
chr14:103861429:T:G	T	G	0.9237	0.0035	0.9041	0.9324	0.01	0.0185	0.5885	25.8	14.831	11	0.1903	440683	39106	401577	chr14	103861429	14	14	103861429	103861429	1	1	0.0763	67248.2	0.0283	14	103861429	*	rs11851462	K	14	104327766	chr14:104327766	rs11851462	t	g	0.9231	0.0464	0.0124	0.0001729	104327766	103861429	14	103861429	14	103861429	*	K	0.540541	3.74194
chr14:103861574:T:G	T	G	0.9323	0.0031	0.9233	0.9394	0.0132	0.0194	0.4962	39.7	18.256	11	0.07583	440683	39106	401577	chr14	103861574	14	14	103861574	103861574	1	1	0.0677	59668.5	0.0161	14	103861574	*	rs75888200	K	14	104327911	chr14:104327911	rs75888200	t	g	0.9267	0.0447	0.0127	0.0004182	104327911	103861574	14	103861574	14	103861574	*	K	0.680412	3.51969
chr14:103863771:C:T	T	C	0.073	0.0031	0.0655	0.0868	-0.0143	0.0188	0.4469	32.6	16.327	11	0.1294	440683	39106	401577	chr14	103863771	14	14	103863771	103863771	1	1	0.073	64339.7	0.0213	14	103863771	*	rs73350555	Y	14	104330108	chr14:104330108	rs73350555	t	c	0.0754	-0.0456	0.0126	0.0002842	104330108	103863771	14	103863771	14	103863771	*	Y	-0.760638	-3.61905
chr14:103865954:T:C	T	C	0.9261	0.0032	0.9077	0.9351	0.0051	0.0187	0.7837	33.3	16.491	11	0.1239	440683	39106	401577	chr14	103865954	14	14	103865954	103865954	1	1	0.0739	65132.9	0.0274	14	103865954	*	rs8016928	Y	14	104332291	chr14:104332291	rs8016928	t	c	0.9237	0.0446	0.0125	0.0003442	104332291	103865954	14	103865954	14	103865954	*	Y	0.272727	3.568
chr14:103867254:A:G	A	G	0.9248	0.0036	0.9042	0.9349	0.0092	0.0186	0.6202	30	15.722	11	0.1518	440683	39106	401577	chr14	103867254	14	14	103867254	103867254	1	1	0.0752	66278.7	0.0307	14	103867254	*	rs57952067	R	14	104333591	chr14:104333591	rs57952067	a	g	0.9237	0.0447	0.0125	0.0003337	104333591	103867254	14	103867254	14	103867254	*	R	0.494624	3.576
chr14:103867873:A:G	A	G	0.9246	0.0037	0.9046	0.9345	0.0052	0.0186	0.7795	28.1	15.294	11	0.1694	440683	39106	401577	chr14	103867873	14	14	103867873	103867873	1	1	0.0754	66455	0.0299	14	103867873	*	rs73350563	R	14	104334210	chr14:104334210	rs73350563	a	g	0.9235	0.0447	0.0125	0.0003337	104334210	103867873	14	103867873	14	103867873	*	R	0.27957	3.576
chr14:104132897:G:A	A	G	0.0245	0.0047	0.0203	0.0367	-0.0045	0.0385	0.9065	0	2.789	9	0.9721	439171	38674	400497	chr14	104132897	14	14	104132897	104132897	0.988953	0.997311	0.0245	21519.4	0.0164	14	104132897	*	rs146295622	R	14	104599234	chr14:104599234	rs146295622	a	g	0.0274	0.0919	0.0235	8.913e-05	104599234	104132897	14	104132897	14	104132897	*	R	-0.116883	3.91064
chr14:104136934:G:A	A	G	0.5198	0.0147	0.4694	0.5613	-0.0022	0.0099	0.8225	0	6.615	10	0.7613	439739	38837	400902	chr14	104136934	14	14	104136934	104136934	0.993121	0.998319	0.4802	422325	0.0919	14	104136934	*	rs34839045	R	14	104603271	chr14:104603271	rs34839045	a	g	0.5513	0.0261	0.0068	0.0001255	104603271	104136934	14	104136934	14	104136934	*	R	-0.222222	3.83824
chr14:104137798:G:A	A	G	0.522	0.0146	0.4714	0.5649	-0.0021	0.0099	0.8302	0	6.567	10	0.7656	439739	38837	400902	chr14	104137798	14	14	104137798	104137798	0.993121	0.998319	0.478	420390	0.0935	14	104137798	*	rs12588393	R	14	104604135	chr14:104604135	rs12588393	a	g	0.5542	0.0257	0.0068	0.0001592	104604135	104137798	14	104137798	14	104137798	*	R	-0.212121	3.77941
chr14:104147141:A:G	A	G	0.6365	0.0256	0.5788	0.66	0.0163	0.0104	0.1169	0	5.823	10	0.8299	439739	38837	400902	chr14	104147141	14	14	104147141	104147141	0.993121	0.998319	0.3635	319690	0.0812	14	104147141	*	rs4906421	R	14	104613478	chr14:104613478	rs4906421	a	g	0.6037	-0.0251	0.0069	0.000281	104613478	104147141	14	104147141	14	104147141	*	R	1.56731	-3.63768
chr15:23744366:C:T	T	C	0.0261	0.0026	0.0229	0.0342	0.0376	0.0354	0.2873	0	5.111	8	0.7457	432700	38309	394391	chr15	23744366	15	15	23744366	23744366	0.979619	0.982106	0.0261	22586.9	0.0113	15	23744366	*	rs79448344	Y	15	23989513	chr15:23989513	rs79448344	t	c	0.0257	0.0819	0.0222	0.0002245	23989513	23744366	15	23744366	15	23744366	*	Y	1.06215	3.68919
chr15:25422022:G:A	A	G	0.0046	0.0016	0.0023	0.0099	0.0003	0.0795	0.9972	0	4.307	8	0.8284	437069	38533	398536	chr15	25422022	15	15	25422022	25422022	0.985348	0.992427	0.0046	4021.03	0.0076	15	25422022	*	rs184591700	R	15	25667169	chr15:25667169	rs184591700	a	g	0.0123	0.1669	0.0444	0.0001702	25667169	25422022	15	25422022	15	25422022	*	R	0.00377358	3.75901
chr15:25444490:G:C	C	G	0.0046	0.0017	0.0024	0.0102	-0.0203	0.0793	0.7979	0	3.702	8	0.883	437069	38533	398536	chr15	25444490	15	15	25444490	25444490	0.985348	0.992427	0.0046	4021.03	0.0078	15	25444490	*	rs185872760	S	15	25689637	chr15:25689637	rs185872760	c	g	0.0123	0.1598	0.0442	0.0002984	25689637	25444490	15	25444490	15	25444490	*	S	-0.25599	3.61538
chr15:25481104:C:T	T	C	0.0046	0.0017	0.0028	0.0104	-0.0398	0.0795	0.6165	0	2.543	7	0.9238	431165	37368	393797	chr15	25481104	15	15	25481104	25481104	0.955557	0.980626	0.0046	3966.72	0.0076	15	25481104	*	rs187249016	H	15	25726251	chr15:25726251	rs187249016	t	c	0.0132	0.1713	0.0449	0.0001369	25726251	25481104	15	25481104	15	25481104	*	H	-0.500629	3.81514
chr15:25853390:T:C	T	C	0.8362	0.0121	0.8129	0.8631	0.0189	0.013	0.1477	25.2	14.702	11	0.1965	440683	39106	401577	chr15	25853390	15	15	25853390	25853390	1	1	0.1638	144368	0.0502	15	25853390	*	rs34704627	Y	15	26098537	chr15:26098537	rs34704627	t	c	0.838	-0.0314	0.0087	0.0003024	26098537	25853390	15	25853390	15	25853390	*	Y	1.45385	-3.6092
chr15:25854552:T:C	T	C	0.8367	0.0121	0.8136	0.8642	0.0184	0.0131	0.1589	25	14.663	11	0.1984	440683	39106	401577	chr15	25854552	15	15	25854552	25854552	1	1	0.1633	143927	0.0506	15	25854552	*	rs34864916	Y	15	26099699	chr15:26099699	rs34864916	t	c	0.8382	-0.0317	0.0088	0.000313	26099699	25854552	15	25854552	15	25854552	*	Y	1.40458	-3.60227
chr15:25857788:C:G	C	G	0.8354	0.0127	0.8107	0.8602	0.0184	0.013	0.1571	25.1	14.684	11	0.1974	440683	39106	401577	chr15	25857788	15	15	25857788	25857788	1	1	0.1646	145073	0.0495	15	25857788	*	rs35031491	S	15	26102935	chr15:26102935	rs35031491	c	g	0.8378	-0.0319	0.0088	0.0002867	26102935	25857788	15	25857788	15	25857788	*	S	1.41538	-3.625
chr15:26789791:C:G	C	G	0.118	0.0161	0.0851	0.2059	-0.0169	0.0156	0.2785	1.7	10.175	10	0.4252	434212	38741	395471	chr15	26789791	15	15	26789791	26789791	0.990666	0.984795	0.118	102474	0.1208	15	26789791	*	rs12594193	V	15	27034938	chr15:27034938	rs12594193	c	g	0.0978	-0.0451	0.0115	9.008e-05	27034938	26789791	15	26789791	15	26789791	*	V	-1.08333	-3.92174
chr15:29809932:A:T	A	T	0.9178	0.0044	0.9118	0.9314	0.0105	0.0174	0.5458	8.9	10.973	10	0.3596	439739	38837	400902	chr15	29809932	15	15	29809932	29809932	0.993121	0.998319	0.0822	72293.1	0.0196	15	29809932	*	rs1851520	W	15	30102135	chr15:30102135	rs1851520	a	t	0.9192	0.0416	0.0118	0.000438	30102135	29809932	15	29809932	15	29809932	*	W	0.603448	3.52542
chr15:30946450:G:A	A	G	0.0052	0.0012	0.0016	0.0069	-0.0042	0.0817	0.9589	0	4.649	7	0.7027	435224	37898	397326	chr15	30946450	15	15	30946450	30946450	0.96911	0.989414	0.0052	4526.33	0.0053	15	30946450	*	rs184112493	R	15	31238653	chr15:31238653	rs184112493	a	g	0.0063	0.207	0.0558	0.0002079	31238653	30946450	15	30946450	15	30946450	*	R	-0.0514076	3.70968
chr15:31278932:G:A	A	G	0.0144	0.0023	0.0098	0.0176	-0.0759	0.042	0.07064	38.5	14.626	9	0.1017	439171	38674	400497	chr15	31278932	15	15	31278932	31278932	0.988953	0.997311	0.0144	12648.1	0.0078	15	31278932	*	rs142955801	R	15	31571135	chr15:31571135	rs142955801	a	g	0.0173	-0.0908	0.026	0.0004708	31571135	31278932	15	31278932	15	31278932	*	R	-1.80714	-3.49231
chr15:31406394:T:G	T	G	0.8137	0.0064	0.7955	0.8256	0.0048	0.0126	0.7051	22.2	12.856	10	0.2318	439739	38837	400902	chr15	31406394	15	15	31406394	31406394	0.993121	0.998319	0.1863	163847	0.0301	15	31406394	*	rs11635499	D	15	31698597	chr15:31698597	rs11635499	t	g	0.8018	-0.0318	0.0083	0.0001208	31698597	31406394	15	31406394	15	31406394	*	D	0.380952	-3.83133
chr15:31409647:C:T	T	C	0.2262	0.0109	0.2047	0.2493	-0.0058	0.0117	0.6183	48.7	19.496	10	0.0344	439739	38837	400902	chr15	31409647	15	15	31409647	31409647	0.993121	0.998319	0.2262	198938	0.0446	15	31409647	*	rs9920320	Y	15	31701850	chr15:31701850	rs9920320	t	c	0.2423	0.0302	0.0076	7.776e-05	31701850	31409647	15	31409647	15	31409647	*	Y	-0.495726	3.97368
chr15:31448356:C:T	T	C	0.2249	0.0157	0.1868	0.2551	-0.0069	0.0115	0.547	26.9	13.681	10	0.188	439739	38837	400902	chr15	31448356	15	15	31448356	31448356	0.993121	0.998319	0.2249	197795	0.0683	15	31448356	*	rs12708434	Y	15	31740559	chr15:31740559	rs12708434	t	c	0.2376	0.027	0.0075	0.0003415	31740559	31448356	15	31448356	15	31448356	*	Y	-0.6	3.6
chr15:31451806:T:C	T	C	0.7843	0.0154	0.7532	0.8214	0.0075	0.0117	0.5212	26.2	13.55	10	0.1945	439739	38837	400902	chr15	31451806	15	15	31451806	31451806	0.993121	0.998319	0.2157	189703	0.0682	15	31451806	*	rs12101830	Y	15	31744009	chr15:31744009	rs12101830	t	c	0.7694	-0.0271	0.0075	0.0003246	31744009	31451806	15	31451806	15	31451806	*	Y	0.641026	-3.61333
chr15:33553459:A:G	A	G	0.9986	0.0001	0.9986	0.9989	-0.0587	0.226	0.7951	0	0.069	1	0.7925	383027	22748	360279	chr15	33553459	15	15	33553459	33553459	0.581701	0.89716	0.0014	1072.48	0.0003	15	33553459	*	rs76639957	R	15	33845660	chr15:33845660	rs76639957	a	g	0.9967	-0.4568	0.1246	0.0002461	33845660	33553459	15	33553459	15	33553459	*	R	-0.259735	-3.66613
chr15:35461509:T:C	T	C	0.8764	0.0074	0.8655	0.9075	0.0163	0.0147	0.266	0	2.23	11	0.9975	440683	39106	401577	chr15	35461509	15	15	35461509	35461509	1	1	0.1236	108937	0.042	15	35461509	*	rs72705132	Y	15	35753710	chr15:35753710	rs72705132	t	c	0.8722	0.0388	0.0097	6.757e-05	35753710	35461509	15	35461509	15	35461509	*	Y	1.10884	4
chr15:35462500:C:G	C	G	0.8765	0.0074	0.8657	0.9075	0.0162	0.0147	0.2707	0	2.296	11	0.9972	440683	39106	401577	chr15	35462500	15	15	35462500	35462500	1	1	0.1235	108849	0.0418	15	35462500	*	rs12908637	B	15	35754701	chr15:35754701	rs12908637	c	g	0.8722	0.0391	0.0097	5.933e-05	35754701	35462500	15	35462500	15	35462500	*	B	1.10204	4.03093
chr15:35468333:C:G	C	G	0.8682	0.0075	0.8556	0.9001	0.0187	0.0143	0.1918	0	2.094	11	0.9981	440683	39106	401577	chr15	35468333	15	15	35468333	35468333	1	1	0.1318	116164	0.0445	15	35468333	*	rs34341750	S	15	35760534	chr15:35760534	rs34341750	c	g	0.8627	0.0358	0.0095	0.0001717	35760534	35468333	15	35468333	15	35468333	*	S	1.30769	3.76842
chr15:35470448:C:A	A	C	0.8541	0.012	0.759	0.8706	0.0264	0.014	0.05982	0	2.93	11	0.9916	440683	39106	401577	chr15	35470448	15	15	35470448	35470448	1	1	0.1459	128591	0.1116	15	35470448	*	rs10851975	M	15	35762649	chr15:35762649	rs10851975	a	c	0.8573	0.0373	0.0093	6.26e-05	35762649	35470448	15	35470448	15	35470448	*	M	1.88571	4.01075
chr15:35470749:T:C	T	C	0.1447	0.0119	0.1292	0.2376	-0.0245	0.0142	0.08502	0	3.593	11	0.9804	440683	39106	401577	chr15	35470749	15	15	35470749	35470749	1	1	0.1447	127534	0.1084	15	35470749	*	rs10851976	Y	15	35762950	chr15:35762950	rs10851976	t	c	0.1414	-0.0368	0.0093	7.844e-05	35762950	35470749	15	35470749	15	35470749	*	Y	-1.72535	-3.95699
chr15:35471456:C:T	T	C	0.1329	0.0093	0.1021	0.1513	-0.0235	0.0142	0.09773	0	2.859	11	0.9925	440683	39106	401577	chr15	35471456	15	15	35471456	35471456	1	1	0.1329	117134	0.0492	15	35471456	*	rs17586323	Y	15	35763657	chr15:35763657	rs17586323	t	c	0.1415	-0.037	0.0093	7.169e-05	35763657	35471456	15	35471456	15	35471456	*	Y	-1.65493	-3.97849
chr15:35475086:C:A	A	C	0.8552	0.0117	0.7623	0.8708	0.0243	0.0142	0.08708	0	3.58	11	0.9806	440683	39106	401577	chr15	35475086	15	15	35475086	35475086	1	1	0.1448	127622	0.1085	15	35475086	*	rs958384	M	15	35767287	chr15:35767287	rs958384	a	c	0.8586	0.037	0.0093	7.169e-05	35767287	35475086	15	35475086	15	35475086	*	M	1.71127	3.97849
chr15:35480135:A:G	A	G	0.1446	0.0119	0.1292	0.2377	-0.0239	0.0142	0.09258	0	3.497	11	0.9824	440683	39106	401577	chr15	35480135	15	15	35480135	35480135	1	1	0.1446	127446	0.1085	15	35480135	*	rs8024134	R	15	35772336	chr15:35772336	rs8024134	a	g	0.1429	-0.0372	0.0093	6.55e-05	35772336	35480135	15	35480135	15	35480135	*	R	-1.6831	-4
chr15:35496181:T:C	T	C	0.8673	0.0092	0.849	0.8981	0.0221	0.0142	0.1189	0	3.048	11	0.9901	440683	39106	401577	chr15	35496181	15	15	35496181	35496181	1	1	0.1327	116957	0.0491	15	35496181	*	rs71466814	Y	15	35788382	chr15:35788382	rs71466814	t	c	0.8603	0.0365	0.0094	0.0001073	35788382	35496181	15	35496181	15	35496181	*	Y	1.55634	3.88298
chr15:35497371:T:C	T	C	0.8674	0.0092	0.8492	0.8982	0.0225	0.0142	0.1128	0	3.034	11	0.9903	440683	39106	401577	chr15	35497371	15	15	35497371	35497371	1	1	0.1326	116869	0.049	15	35497371	*	rs35247433	Y	15	35789572	chr15:35789572	rs35247433	t	c	0.8603	0.0366	0.0094	0.0001027	35789572	35497371	15	35497371	15	35497371	*	Y	1.58451	3.89362
chr15:35512360:A:C	A	C	0.1452	0.013	0.1245	0.2398	-0.0234	0.0142	0.09809	0	3.335	11	0.9855	440683	39106	401577	chr15	35512360	15	15	35512360	35512360	1	1	0.1452	127974	0.1153	15	35512360	*	rs978764	M	15	35804561	chr15:35804561	rs978764	a	c	0.1422	-0.038	0.0093	4.544e-05	35804561	35512360	15	35512360	15	35512360	*	M	-1.64789	-4.08602
chr15:35513343:G:C	C	G	0.8536	0.0122	0.7602	0.87	0.0237	0.0142	0.09507	0	3.489	11	0.9826	440683	39106	401577	chr15	35513343	15	15	35513343	35513343	1	1	0.1464	129032	0.1098	15	35513343	*	rs6495777	S	15	35805544	chr15:35805544	rs6495777	c	g	0.8578	0.0383	0.0093	3.955e-05	35805544	35513343	15	35513343	15	35513343	*	S	1.66901	4.11828
chr15:35524258:G:C	C	G	0.8534	0.0124	0.7601	0.87	0.0233	0.0142	0.1003	0	3.473	11	0.9829	440683	39106	401577	chr15	35524258	15	15	35524258	35524258	1	1	0.1466	129208	0.1099	15	35524258	*	rs1443818	S	15	35816459	chr15:35816459	rs1443818	c	g	0.8578	0.0383	0.0093	3.955e-05	35816459	35524258	15	35524258	15	35524258	*	S	1.64085	4.11828
chr15:35528031:C:T	T	C	0.8584	0.0161	0.7586	0.8706	0.0251	0.014	0.07296	0	3.692	11	0.9781	440683	39106	401577	chr15	35528031	15	15	35528031	35528031	1	1	0.1416	124801	0.112	15	35528031	*	rs6495779	Y	15	35820232	chr15:35820232	rs6495779	t	c	0.8554	0.039	0.0092	2.308e-05	35820232	35528031	15	35528031	15	35528031	*	Y	1.79286	4.23913
chr15:35534168:G:A	A	G	0.1338	0.0094	0.1039	0.153	-0.0223	0.0141	0.1128	0	2.855	11	0.9925	440683	39106	401577	chr15	35534168	15	15	35534168	35534168	1	1	0.1338	117927	0.0491	15	35534168	*	rs111660908	R	15	35826369	chr15:35826369	rs111660908	a	g	0.1422	-0.0371	0.0093	6.853e-05	35826369	35534168	15	35534168	15	35534168	*	R	-1.58156	-3.98925
chr15:35534658:T:A	A	T	0.8516	0.0128	0.7574	0.8682	0.0238	0.0141	0.09087	0	3.306	11	0.986	440683	39106	401577	chr15	35534658	15	15	35534658	35534658	1	1	0.1484	130795	0.1108	15	35534658	*	rs7181610	W	15	35826859	chr15:35826859	rs7181610	a	t	0.8553	0.0389	0.0092	2.422e-05	35826859	35534658	15	35534658	15	35534658	*	W	1.68794	4.22826
chr15:35535414:A:C	A	C	0.1478	0.0126	0.1317	0.2413	-0.0238	0.0141	0.09228	0	3.554	11	0.9812	440683	39106	401577	chr15	35535414	15	15	35535414	35535414	1	1	0.1478	130266	0.1096	15	35535414	*	rs1036949	M	15	35827615	chr15:35827615	rs1036949	a	c	0.1446	-0.0389	0.0092	2.422e-05	35827615	35535414	15	35535414	15	35535414	*	M	-1.68794	-4.22826
chr15:35535582:C:T	T	C	0.8519	0.0128	0.7577	0.8681	0.0241	0.0141	0.08711	0	3.278	11	0.9865	440683	39106	401577	chr15	35535582	15	15	35535582	35535582	1	1	0.1481	130530	0.1104	15	35535582	*	rs1036947	Y	15	35827783	chr15:35827783	rs1036947	t	c	0.8553	0.0388	0.0092	2.542e-05	35827783	35535582	15	35535582	15	35535582	*	Y	1.70922	4.21739
chr15:35545096:A:T	A	T	0.1485	0.0129	0.1318	0.2444	-0.0247	0.0141	0.08022	0	3.019	11	0.9905	440683	39106	401577	chr15	35545096	15	15	35545096	35545096	1	1	0.1485	130883	0.1126	15	35545096	*	rs8024137	W	15	35837297	chr15:35837297	rs8024137	a	t	0.1448	-0.0392	0.0092	2.095e-05	35837297	35545096	15	35545096	15	35545096	*	W	-1.75177	-4.26087
chr15:35549667:G:A	A	G	0.8529	0.0131	0.7575	0.8734	0.0237	0.0142	0.09494	0	2.744	11	0.9937	440683	39106	401577	chr15	35549667	15	15	35549667	35549667	1	1	0.1471	129649	0.1159	15	35549667	*	rs1443813	R	15	35841868	chr15:35841868	rs1443813	a	g	0.858	0.0396	0.0092	1.724e-05	35841868	35549667	15	35549667	15	35549667	*	R	1.66901	4.30435
chr15:35554444:T:C	T	C	0.1478	0.0138	0.1266	0.2425	-0.0238	0.0142	0.09422	0	2.847	11	0.9926	440683	39106	401577	chr15	35554444	15	15	35554444	35554444	1	1	0.1478	130266	0.1159	15	35554444	*	rs1443812	Y	15	35846645	chr15:35846645	rs1443812	t	c	0.1421	-0.0399	0.0093	1.854e-05	35846645	35554444	15	35554444	15	35554444	*	Y	-1.67606	-4.29032
chr15:35558638:T:C	T	C	0.1478	0.0138	0.1265	0.2425	-0.0237	0.0142	0.09523	0	2.899	11	0.992	440683	39106	401577	chr15	35558638	15	15	35558638	35558638	1	1	0.1478	130266	0.116	15	35558638	*	rs7165896	Y	15	35850839	chr15:35850839	rs7165896	t	c	0.1421	-0.0396	0.0093	2.141e-05	35850839	35558638	15	35558638	15	35558638	*	Y	-1.66901	-4.25806
chr15:35559403:G:C	C	G	0.8517	0.0138	0.7573	0.8733	0.0259	0.0142	0.06748	0	2.831	11	0.9928	440683	39106	401577	chr15	35559403	15	15	35559403	35559403	1	1	0.1483	130707	0.116	15	35559403	*	rs7165007	S	15	35851604	chr15:35851604	rs7165007	c	g	0.8576	0.0398	0.0092	1.563e-05	35851604	35559403	15	35559403	15	35559403	*	S	1.82394	4.32609
chr15:35560945:G:A	A	G	0.8519	0.0138	0.7574	0.8734	0.025	0.0142	0.07833	0	2.886	11	0.9922	440683	39106	401577	chr15	35560945	15	15	35560945	35560945	1	1	0.1481	130530	0.116	15	35560945	*	rs6495781	R	15	35853146	chr15:35853146	rs6495781	a	g	0.8578	0.0398	0.0092	1.563e-05	35853146	35560945	15	35560945	15	35560945	*	R	1.76056	4.32609
chr15:35562840:C:A	A	C	0.8511	0.0136	0.7574	0.8735	0.0253	0.0142	0.07426	0	2.879	11	0.9922	440683	39106	401577	chr15	35562840	15	15	35562840	35562840	1	1	0.1489	131235	0.1161	15	35562840	*	rs6495783	M	15	35855041	chr15:35855041	rs6495783	a	c	0.8578	0.0397	0.0092	1.642e-05	35855041	35562840	15	35562840	15	35562840	*	M	1.78169	4.31522
chr15:35566673:C:T	T	C	0.8512	0.0136	0.7575	0.8735	0.0254	0.0142	0.07317	0	2.934	11	0.9916	440683	39106	401577	chr15	35566673	15	15	35566673	35566673	1	1	0.1488	131147	0.116	15	35566673	*	rs6495786	Y	15	35858874	chr15:35858874	rs6495786	t	c	0.8578	0.0401	0.0092	1.348e-05	35858874	35566673	15	35566673	15	35566673	*	Y	1.78873	4.3587
chr15:35571285:C:G	C	G	0.1491	0.0137	0.1264	0.2433	-0.0252	0.0142	0.07569	0	2.815	11	0.993	440683	39106	401577	chr15	35571285	15	15	35571285	35571285	1	1	0.1491	131412	0.1169	15	35571285	*	rs10744965	S	15	35863486	chr15:35863486	rs10744965	c	g	0.1424	-0.0406	0.0092	1.051e-05	35863486	35571285	15	35571285	15	35571285	*	S	-1.77465	-4.41304
chr15:35581380:T:C	T	C	0.2082	0.0179	0.1754	0.2778	-0.0253	0.0123	0.04027	0	2.663	11	0.9945	440683	39106	401577	chr15	35581380	15	15	35581380	35581380	1	1	0.2082	183500	0.1024	15	35581380	*	rs2254095	Y	15	35873581	chr15:35873581	rs2254095	t	c	0.1909	-0.0292	0.0082	0.0003496	35873581	35581380	15	35581380	15	35581380	*	Y	-2.05691	-3.56098
chr15:35588949:G:T	T	G	0.1323	0.0096	0.1042	0.1505	-0.024	0.0142	0.09154	0	2.196	11	0.9977	440683	39106	401577	chr15	35588949	15	15	35588949	35588949	1	1	0.1323	116605	0.0463	15	35588949	*	rs4550409	D	15	35881150	chr15:35881150	rs4550409	t	g	0.1403	-0.0395	0.0093	2.246e-05	35881150	35588949	15	35588949	15	35588949	*	D	-1.69014	-4.24731
chr15:35602117:A:G	A	G	0.1521	0.0141	0.1272	0.2431	-0.026	0.0143	0.06895	0	2.975	11	0.9911	440683	39106	401577	chr15	35602117	15	15	35602117	35602117	1	1	0.1521	134056	0.1159	15	35602117	*	rs2586991	R	15	35894318	chr15:35894318	rs2586991	a	g	0.1432	-0.0409	0.0093	1.138e-05	35894318	35602117	15	35602117	15	35602117	*	R	-1.81818	-4.39785
chr15:35602118:A:G	A	G	0.1521	0.0141	0.1272	0.2431	-0.026	0.0143	0.0692	0	2.98	11	0.991	440683	39106	401577	chr15	35602118	15	15	35602118	35602118	1	1	0.1521	134056	0.1159	15	35602118	*	rs2586990	R	15	35894319	chr15:35894319	rs2586990	a	g	0.1432	-0.0409	0.0093	1.138e-05	35894319	35602118	15	35602118	15	35602118	*	R	-1.81818	-4.39785
chr15:35614892:G:A	A	G	0.8476	0.014	0.7569	0.8727	0.0257	0.0143	0.07295	0	2.883	11	0.9922	440683	39106	401577	chr15	35614892	15	15	35614892	35614892	1	1	0.1524	134320	0.1158	15	35614892	*	rs12439368	R	15	35907093	chr15:35907093	rs12439368	a	g	0.8569	0.0412	0.0093	9.811e-06	35907093	35614892	15	35614892	15	35614892	*	R	1.7972	4.43011
chr15:35625524:C:A	A	C	0.1319	0.0098	0.0962	0.1502	-0.0242	0.0144	0.09191	0	2.365	11	0.9967	440683	39106	401577	chr15	35625524	15	15	35625524	35625524	1	1	0.1319	116252	0.054	15	35625524	*	rs71401664	M	15	35917725	chr15:35917725	rs71401664	a	c	0.1404	-0.0397	0.0094	2.52e-05	35917725	35625524	15	35625524	15	35625524	*	M	-1.68056	-4.2234
chr15:35626102:G:T	T	G	0.1323	0.01	0.0975	0.1502	-0.0237	0.0143	0.09849	0	2.235	11	0.9975	440683	39106	401577	chr15	35626102	15	15	35626102	35626102	1	1	0.1323	116605	0.0527	15	35626102	*	rs17589216	K	15	35918303	chr15:35918303	rs17589216	t	g	0.1406	-0.0398	0.0094	2.404e-05	35918303	35626102	15	35626102	15	35626102	*	K	-1.65734	-4.23404
chr15:35628321:T:G	T	G	0.8644	0.0099	0.8481	0.8999	0.0255	0.0142	0.07264	0	1.906	11	0.9988	440683	39106	401577	chr15	35628321	15	15	35628321	35628321	1	1	0.1356	119513	0.0518	15	35628321	*	rs34883515	K	15	35920522	chr15:35920522	rs34883515	t	g	0.8583	0.0407	0.0093	1.256e-05	35920522	35628321	15	35628321	15	35628321	*	K	1.79577	4.37634
chr15:35629400:T:C	T	C	0.8654	0.0097	0.8488	0.9019	0.0264	0.0142	0.06414	0	2.44	11	0.9963	440683	39106	401577	chr15	35629400	15	15	35629400	35629400	1	1	0.1346	118632	0.0531	15	35629400	*	rs12912932	Y	15	35921601	chr15:35921601	rs12912932	t	c	0.8586	0.04	0.0093	1.766e-05	35921601	35629400	15	35629400	15	35629400	*	Y	1.85915	4.30108
chr15:35634130:C:T	T	C	0.1339	0.0099	0.0978	0.1502	-0.0266	0.0144	0.06437	0	2.366	11	0.9967	440683	39106	401577	chr15	35634130	15	15	35634130	35634130	1	1	0.1339	118015	0.0524	15	35634130	*	rs71466818	Y	15	35926331	chr15:35926331	rs71466818	t	c	0.1416	-0.0405	0.0093	1.385e-05	35926331	35634130	15	35634130	15	35634130	*	Y	-1.84722	-4.35484
chr15:35635267:T:C	T	C	0.8659	0.0098	0.8494	0.902	0.0271	0.0144	0.05924	0	2.263	11	0.9973	440683	39106	401577	chr15	35635267	15	15	35635267	35635267	1	1	0.1341	118191	0.0526	15	35635267	*	rs17589357	Y	15	35927468	chr15:35927468	rs17589357	t	c	0.8584	0.0402	0.0093	1.603e-05	35927468	35635267	15	35635267	15	35635267	*	Y	1.88194	4.32258
chr15:35635668:G:C	C	G	0.134	0.0099	0.0982	0.1504	-0.0272	0.0144	0.0589	0	2.276	11	0.9973	440683	39106	401577	chr15	35635668	15	15	35635668	35635668	1	1	0.134	118103	0.0522	15	35635668	*	rs10520018	S	15	35927869	chr15:35927869	rs10520018	c	g	0.1416	-0.04	0.0093	1.766e-05	35927869	35635668	15	35635668	15	35635668	*	S	-1.88889	-4.30108
chr15:35636785:A:T	A	T	0.8678	0.0102	0.8504	0.902	0.0251	0.0145	0.08318	0	2.06	11	0.9983	440683	39106	401577	chr15	35636785	15	15	35636785	35636785	1	1	0.1322	116517	0.0516	15	35636785	*	rs920807	W	15	35928986	chr15:35928986	rs920807	a	t	0.8592	0.0397	0.0094	2.52e-05	35928986	35636785	15	35636785	15	35636785	*	W	1.73103	4.2234
chr15:35636938:G:C	C	G	0.1319	0.0101	0.0973	0.1495	-0.0253	0.0145	0.08061	0	2.227	11	0.9975	440683	39106	401577	chr15	35636938	15	15	35636938	35636938	1	1	0.1319	116252	0.0522	15	35636938	*	rs17589441	S	15	35929139	chr15:35929139	rs17589441	c	g	0.1408	-0.0398	0.0094	2.404e-05	35929139	35636938	15	35636938	15	35636938	*	S	-1.74483	-4.23404
chr15:35637995:T:G	T	G	0.8668	0.0103	0.8497	0.9006	0.0246	0.0144	0.08777	0	1.926	11	0.9987	440683	39106	401577	chr15	35637995	15	15	35637995	35637995	1	1	0.1332	117398	0.0509	15	35637995	*	rs34030600	K	15	35930196	chr15:35930196	rs34030600	t	g	0.8589	0.04	0.0094	2.188e-05	35930196	35637995	15	35637995	15	35637995	*	K	1.70833	4.25532
chr15:35638335:A:T	A	T	0.868	0.0101	0.8505	0.9028	0.0251	0.0145	0.08266	0	2.303	11	0.9971	440683	39106	401577	chr15	35638335	15	15	35638335	35638335	1	1	0.132	116340	0.0523	15	35638335	*	rs71466819	W	15	35930536	chr15:35930536	rs71466819	a	t	0.8593	0.0397	0.0094	2.52e-05	35930536	35638335	15	35638335	15	35638335	*	W	1.73103	4.2234
chr15:35639222:G:T	T	G	0.1324	0.0101	0.0977	0.1497	-0.024	0.0145	0.09696	0	2.425	11	0.9964	440683	39106	401577	chr15	35639222	15	15	35639222	35639222	1	1	0.1324	116693	0.052	15	35639222	*	rs12909200	K	15	35931423	chr15:35931423	rs12909200	t	g	0.1411	-0.0398	0.0094	2.404e-05	35931423	35639222	15	35639222	15	35639222	*	K	-1.65517	-4.23404
chr15:35640044:G:T	T	G	0.1318	0.0102	0.097	0.1493	-0.0246	0.0145	0.08905	0	2.476	11	0.996	440683	39106	401577	chr15	35640044	15	15	35640044	35640044	1	1	0.1318	116164	0.0523	15	35640044	*	rs35185519	K	15	35932245	chr15:35932245	rs35185519	t	g	0.1406	-0.04	0.0094	2.188e-05	35932245	35640044	15	35640044	15	35640044	*	K	-1.69655	-4.25532
chr15:35642687:G:A	A	G	0.1317	0.0102	0.0971	0.1494	-0.0248	0.0145	0.08731	0	2.479	11	0.996	440683	39106	401577	chr15	35642687	15	15	35642687	35642687	1	1	0.1317	116076	0.0523	15	35642687	*	rs77252778	R	15	35934888	chr15:35934888	rs77252778	a	g	0.1407	-0.0398	0.0094	2.404e-05	35934888	35642687	15	35642687	15	35642687	*	R	-1.71034	-4.23404
chr15:35642912:A:C	A	C	0.867	0.01	0.8498	0.9004	0.0237	0.0144	0.1012	0	2.057	11	0.9983	440683	39106	401577	chr15	35642912	15	15	35642912	35642912	1	1	0.133	117222	0.0506	15	35642912	*	rs12913098	M	15	35935113	chr15:35935113	rs12913098	a	c	0.8592	0.0399	0.0094	2.293e-05	35935113	35642912	15	35642912	15	35642912	*	M	1.64583	4.24468
chr15:35644342:A:G	A	G	0.868	0.0101	0.8503	0.9028	0.0241	0.0145	0.09661	0	2.564	11	0.9953	440683	39106	401577	chr15	35644342	15	15	35644342	35644342	1	1	0.132	116340	0.0525	15	35644342	*	rs12148178	R	15	35936543	chr15:35936543	rs12148178	a	g	0.8594	0.0399	0.0094	2.293e-05	35936543	35644342	15	35644342	15	35644342	*	R	1.66207	4.24468
chr15:35648042:A:T	A	T	0.8681	0.0101	0.8504	0.9028	0.0241	0.0145	0.09726	0	2.57	11	0.9953	440683	39106	401577	chr15	35648042	15	15	35648042	35648042	1	1	0.1319	116252	0.0524	15	35648042	*	rs35000814	D	15	35940243	chr15:35940243	rs35000814	a	t	0.8594	0.0403	0.0094	1.897e-05	35940243	35648042	15	35648042	15	35648042	*	D	1.66207	4.28723
chr15:36100361:A:G	A	G	0.467	0.0135	0.4419	0.5198	0.0091	0.0098	0.3509	0	9.069	11	0.6155	440683	39106	401577	chr15	36100361	15	15	36100361	36100361	1	1	0.467	411598	0.0779	15	36100361	*	rs11073147	R	15	36392562	chr15:36392562	rs11073147	a	g	0.4573	-0.0254	0.0064	6.981e-05	36392562	36100361	15	36100361	15	36100361	*	R	0.928571	-3.96875
chr15:36100462:C:T	T	C	0.533	0.0135	0.4801	0.5581	-0.0091	0.0098	0.3528	0	8.912	11	0.63	440683	39106	401577	chr15	36100462	15	15	36100462	36100462	1	1	0.467	411598	0.078	15	36100462	*	rs10518849	Y	15	36392663	chr15:36392663	rs10518849	t	c	0.5431	0.0251	0.0064	8.496e-05	36392663	36100462	15	36100462	15	36100462	*	Y	-0.928571	3.92188
chr15:36100523:T:C	T	C	0.5146	0.0121	0.4899	0.5586	0.018	0.0097	0.06402	0	10.739	11	0.4654	440683	39106	401577	chr15	36100523	15	15	36100523	36100523	1	1	0.4854	427815	0.0687	15	36100523	*	rs11073148	Y	15	36392724	chr15:36392724	rs11073148	t	c	0.5042	-0.0242	0.0064	0.0001512	36392724	36100523	15	36100523	15	36100523	*	Y	1.85567	-3.78125
chr15:36100529:T:C	T	C	0.5146	0.0121	0.4898	0.5587	0.018	0.0097	0.06436	0	10.778	11	0.462	440683	39106	401577	chr15	36100529	15	15	36100529	36100529	1	1	0.4854	427815	0.0689	15	36100529	*	rs11634182	Y	15	36392730	chr15:36392730	rs11634182	t	c	0.5042	-0.0242	0.0064	0.0001512	36392730	36100529	15	36100529	15	36100529	*	Y	1.85567	-3.78125
chr15:36113113:A:G	A	G	0.4124	0.0124	0.3869	0.4721	-0.0074	0.0099	0.4584	0	8.555	11	0.6629	440683	39106	401577	chr15	36113113	15	15	36113113	36113113	1	1	0.4124	363475	0.0852	15	36113113	*	rs1836692	V	15	36405314	chr15:36405314	rs1836692	a	g	0.3945	-0.023	0.0065	0.0003955	36405314	36113113	15	36113113	15	36113113	*	V	-0.747475	-3.53846
chr15:37927118:A:G	A	G	0.9961	0.0032	0.9919	0.999	-0.0406	0.1311	0.7566	23.7	3.93	3	0.2692	403928	30938	372990	chr15	37927118	15	15	37927118	37927118	0.791132	0.928813	0.0039	3150.64	0.0071	15	37927118	*	rs143791293	R	15	38219319	chr15:38219319	rs143791293	a	g	0.9966	-0.3157	0.0903	0.0004689	38219319	37927118	15	37927118	15	37927118	*	R	-0.309687	-3.49612
chr15:37935074:A:T	A	T	0.9961	0.0032	0.9919	0.999	-0.0341	0.131	0.7945	33.4	4.505	3	0.2119	403928	30938	372990	chr15	37935074	15	15	37935074	37935074	0.791132	0.928813	0.0039	3150.64	0.0071	15	37935074	*	rs117840086	W	15	38227275	chr15:38227275	rs117840086	a	t	0.9966	-0.316	0.09	0.0004491	38227275	37935074	15	37935074	15	37935074	*	W	-0.260305	-3.51111
chr15:37935239:T:C	T	C	0.9961	0.0032	0.9919	0.999	-0.034	0.131	0.7954	33.2	4.494	3	0.2128	403928	30938	372990	chr15	37935239	15	15	37935239	37935239	0.791132	0.928813	0.0039	3150.64	0.0071	15	37935239	*	rs117036662	Y	15	38227440	chr15:38227440	rs117036662	t	c	0.9966	-0.3159	0.09	0.000451	38227440	37935239	15	37935239	15	37935239	*	Y	-0.259542	-3.51
chr15:37937108:G:T	T	G	0.0039	0.0032	0.001	0.0081	0.0344	0.131	0.793	33.2	4.49	3	0.2132	403928	30938	372990	chr15	37937108	15	15	37937108	37937108	0.791132	0.928813	0.0039	3150.64	0.0071	15	37937108	*	rs148231491	K	15	38229309	chr15:38229309	rs148231491	t	g	0.0034	0.3165	0.09	0.0004398	38229309	37937108	15	37937108	15	37937108	*	K	0.262595	3.51667
chr15:37942796:G:T	T	G	0.0038	0.0031	0.0013	0.0081	0.0142	0.1268	0.9108	16.3	3.584	3	0.31	403928	30938	372990	chr15	37942796	15	15	37942796	37942796	0.791132	0.928813	0.0038	3069.85	0.0068	15	37942796	*	rs80197605	K	15	38234997	chr15:38234997	rs80197605	t	g	0.0034	0.3094	0.0886	0.0004777	38234997	37942796	15	37942796	15	37942796	*	K	0.111987	3.4921
chr15:37944260:A:G	A	G	0.9962	0.0031	0.9919	0.9987	-0.0124	0.1265	0.9219	15.8	3.562	3	0.3129	403928	30938	372990	chr15	37944260	15	15	37944260	37944260	0.791132	0.928813	0.0038	3069.85	0.0068	15	37944260	*	rs79150881	R	15	38236461	chr15:38236461	rs79150881	a	g	0.9966	-0.309	0.0886	0.0004858	38236461	37944260	15	37944260	15	37944260	*	R	-0.0980237	-3.48758
chr15:37967882:G:T	T	G	0.0038	0.0031	0.0013	0.0081	-0.0007	0.1249	0.9953	0	2.94	3	0.401	403928	30938	372990	chr15	37967882	15	15	37967882	37967882	0.791132	0.928813	0.0038	3069.85	0.0068	15	37967882	*	rs9806760	K	15	38260083	chr15:38260083	rs9806760	t	g	0.0033	0.313	0.0895	0.0004716	38260083	37967882	15	37967882	15	37967882	*	K	-0.00560448	3.49721
chr15:38198146:T:G	T	G	0.9866	0.0057	0.973	0.9942	0.0015	0.0481	0.9754	21.7	11.496	9	0.2432	438013	38802	399211	chr15	38198146	15	15	38198146	38198146	0.992226	0.994108	0.0134	11738.7	0.0212	15	38198146	*	rs12148094	K	15	38490347	chr15:38490347	rs12148094	t	g	0.9907	-0.1333	0.0375	0.0003762	38490347	38198146	15	38198146	15	38198146	*	K	0.031185	-3.55467
chr15:38459752:C:G	C	G	0.9538	0.0068	0.9437	0.9673	0.0357	0.0234	0.1265	73.1	40.904	11	2.503e-05	440683	39106	401577	chr15	38459752	15	15	38459752	38459752	1	1	0.0462	40719.1	0.0236	15	38459752	*	rs12913860	S	15	38751953	chr15:38751953	rs12913860	c	g	0.9499	-0.0539	0.0148	0.0002612	38751953	38459752	15	38459752	15	38459752	*	S	1.52564	-3.64189
chr15:38468462:G:C	C	G	0.0462	0.0068	0.0326	0.0563	-0.0358	0.0234	0.1259	72.7	40.305	11	3.173e-05	440683	39106	401577	chr15	38468462	15	15	38468462	38468462	1	1	0.0462	40719.1	0.0237	15	38468462	*	rs146019631	S	15	38760663	chr15:38760663	rs146019631	c	g	0.0498	0.0556	0.0149	0.0001843	38760663	38468462	15	38468462	15	38468462	*	S	-1.52991	3.73154
chr15:38477307:T:C	T	C	0.9968	0.0014	0.9937	0.9983	-0.2169	0.1017	0.03293	0	2.946	5	0.7083	422849	36368	386481	chr15	38477307	15	15	38477307	38477307	0.929985	0.962408	0.0032	2706.23	0.0046	15	38477307	*	rs114828118	Y	15	38769508	chr15:38769508	rs114828118	t	c	0.995	-0.2471	0.0663	0.0001928	38769508	38477307	15	38477307	15	38477307	*	Y	-2.13274	-3.727
chr15:38524949:C:T	T	C	0.2974	0.0105	0.2409	0.3217	0.0111	0.0106	0.295	42.9	19.256	11	0.05664	440683	39106	401577	chr15	38524949	15	15	38524949	38524949	1	1	0.2974	262118	0.0808	15	38524949	*	rs4583194	Y	15	38817150	chr15:38817150	rs4583194	t	c	0.2985	0.0287	0.0071	5.553e-05	38817150	38524949	15	38524949	15	38524949	*	Y	1.04717	4.04225
chr15:38528446:G:A	A	G	0.7688	0.0128	0.6498	0.7853	-0.0226	0.0115	0.04957	0	9.144	11	0.6086	440683	39106	401577	chr15	38528446	15	15	38528446	38528446	1	1	0.2312	203772	0.1355	15	38528446	*	rs11073333	R	15	38820647	chr15:38820647	rs11073333	a	g	0.7845	-0.0344	0.0077	9.001e-06	38820647	38528446	15	38528446	15	38528446	*	R	-1.96522	-4.46753
chr15:38528949:G:T	T	G	0.772	0.0164	0.6502	0.796	-0.0236	0.0115	0.03971	0	8.763	11	0.6438	440683	39106	401577	chr15	38528949	15	15	38528949	38528949	1	1	0.228	200951	0.1458	15	38528949	*	rs11073334	K	15	38821150	chr15:38821150	rs11073334	t	g	0.7845	-0.0335	0.0077	1.534e-05	38821150	38528949	15	38528949	15	38528949	*	K	-2.05217	-4.35065
chr15:38530704:T:C	T	C	0.2278	0.0134	0.2074	0.3537	0.0243	0.0113	0.03189	0	10.235	11	0.5094	440683	39106	401577	chr15	38530704	15	15	38530704	38530704	1	1	0.2278	200775	0.1463	15	38530704	*	rs7403531	B	15	38822905	chr15:38822905	rs7403531	t	c	0.2206	0.032	0.0077	3.626e-05	38822905	38530704	15	38530704	15	38530704	*	B	2.15044	4.15584
chr15:38535939:G:T	T	G	0.233	0.0071	0.2077	0.2414	0.027	0.0113	0.01662	0	9.838	11	0.545	440683	39106	401577	chr15	38535939	15	15	38535939	38535939	1	1	0.233	205358	0.0337	15	38535939	*	rs8043085	K	15	38828140	chr15:38828140	rs8043085	t	g	0.2303	0.0405	0.0076	1.166e-07	38828140	38535939	15	38535939	15	38535939	*	K	2.38938	5.32895
chr15:38541832:T:C	T	C	0.7494	0.0083	0.741	0.7745	-0.0223	0.0109	0.04133	0	8.793	11	0.641	440683	39106	401577	chr15	38541832	15	15	38541832	38541832	1	1	0.2506	220870	0.0335	15	38541832	*	rs8032939	Y	15	38834033	chr15:38834033	rs8032939	t	c	0.7529	-0.0418	0.0074	1.878e-08	38834033	38541832	15	38541832	15	38541832	*	Y	-2.04587	-5.64865
chr15:38544576:C:A	A	C	0.1903	0.0087	0.1615	0.2042	0.0112	0.0121	0.3562	24.3	14.537	11	0.2047	440683	39106	401577	chr15	38544576	15	15	38544576	38544576	1	1	0.1903	167724	0.0427	15	38544576	*	rs56059718	M	15	38836777	chr15:38836777	rs56059718	a	c	0.188	0.0407	0.0082	6.241e-07	38836777	38544576	15	38544576	15	38544576	*	M	0.92562	4.96341
chr15:38546063:T:C	T	C	0.7417	0.0056	0.7335	0.7582	-0.0234	0.0108	0.0304	9.5	12.152	11	0.3523	440683	39106	401577	chr15	38546063	15	15	38546063	38546063	1	1	0.2583	227657	0.0247	15	38546063	*	rs8035957	Y	15	38838264	chr15:38838264	rs8035957	t	c	0.7427	-0.0398	0.0073	5.624e-08	38838264	38546063	15	38546063	15	38546063	*	Y	-2.16667	-5.45205
chr15:38546231:A:T	A	T	0.7528	0.0074	0.7379	0.777	-0.0256	0.011	0.02024	22.6	14.207	11	0.2218	440683	39106	401577	chr15	38546231	15	15	38546231	38546231	1	1	0.2472	217874	0.0391	15	38546231	*	rs28536554	W	15	38838432	chr15:38838432	rs28536554	a	t	0.7491	-0.0394	0.0075	1.728e-07	38838432	38546231	15	38546231	15	38546231	*	W	-2.32727	-5.25333
chr15:38551275:G:A	A	G	0.2579	0.0071	0.2302	0.2719	0.0257	0.0109	0.01811	35.9	17.164	11	0.1031	440683	39106	401577	chr15	38551275	15	15	38551275	38551275	1	1	0.2579	227304	0.0417	15	38551275	*	rs72727387	R	15	38843476	chr15:38843476	rs72727387	a	g	0.2597	0.0395	0.0072	4.563e-08	38843476	38551275	15	38551275	15	38551275	*	R	2.3578	5.48611
chr15:38551493:T:C	T	C	0.742	0.0071	0.728	0.7698	-0.0257	0.0109	0.01814	36.2	17.247	11	0.1008	440683	39106	401577	chr15	38551493	15	15	38551493	38551493	1	1	0.258	227392	0.0418	15	38551493	*	rs72727388	Y	15	38843694	chr15:38843694	rs72727388	t	c	0.7403	-0.0394	0.0072	4.933e-08	38843694	38551493	15	38551493	15	38551493	*	Y	-2.3578	-5.47222
chr15:38551686:A:G	A	G	0.7508	0.0069	0.7379	0.7762	-0.0276	0.011	0.01204	26.6	14.991	11	0.1829	440683	39106	401577	chr15	38551686	15	15	38551686	38551686	1	1	0.2492	219636	0.0383	15	38551686	*	rs28582094	R	15	38843887	chr15:38843887	rs28582094	a	g	0.748	-0.0401	0.0073	4.468e-08	38843887	38551686	15	38551686	15	38551686	*	R	-2.50909	-5.49315
chr15:38551905:G:A	A	G	0.2501	0.0072	0.2237	0.262	0.0267	0.0109	0.0148	24.8	14.635	11	0.1998	440683	39106	401577	chr15	38551905	15	15	38551905	38551905	1	1	0.2501	220430	0.0383	15	38551905	*	rs12593201	R	15	38844106	chr15:38844106	rs12593201	a	g	0.2517	0.0405	0.0073	3.279e-08	38844106	38551905	15	38551905	15	38551905	*	R	2.44954	5.54795
chr15:38554146:G:A	A	G	0.252	0.0071	0.227	0.2626	0.0257	0.0109	0.0189	20.3	13.807	11	0.2438	440683	39106	401577	chr15	38554146	15	15	38554146	38554146	1	1	0.252	222104	0.0356	15	38554146	*	rs36027443	R	15	38846347	chr15:38846347	rs36027443	a	g	0.2528	0.0394	0.0073	7.625e-08	38846347	38554146	15	38554146	15	38554146	*	R	2.3578	5.39726
chr15:38554477:C:T	T	C	0.2579	0.0072	0.2351	0.2676	0.0243	0.0109	0.0254	16.6	13.183	11	0.2815	440683	39106	401577	chr15	38554477	15	15	38554477	38554477	1	1	0.2579	227304	0.0325	15	38554477	*	rs7170151	Y	15	38846678	chr15:38846678	rs7170151	t	c	0.2585	0.0381	0.0073	2.01e-07	38846678	38554477	15	38554477	15	38554477	*	Y	2.22936	5.21918
chr15:38554537:G:C	C	G	0.2576	0.0072	0.2351	0.2669	0.0243	0.0109	0.02539	16	13.089	11	0.2875	440683	39106	401577	chr15	38554537	15	15	38554537	38554537	1	1	0.2576	227040	0.0318	15	38554537	*	rs4924273	S	15	38846738	chr15:38846738	rs4924273	c	g	0.2585	0.038	0.0072	1.441e-07	38846738	38554537	15	38554537	15	38554537	*	S	2.22936	5.27778
chr15:38554821:C:T	T	C	0.1991	0.0068	0.1753	0.2126	0.0146	0.0119	0.2203	48.9	21.533	11	0.02825	440683	39106	401577	chr15	38554821	15	15	38554821	38554821	1	1	0.1991	175480	0.0373	15	38554821	*	rs72727394	Y	15	38847022	chr15:38847022	rs72727394	t	c	0.1999	0.0363	0.008	5.072e-06	38847022	38554821	15	38554821	15	38554821	*	Y	1.22689	4.5375
chr15:38555158:C:T	T	C	0.2576	0.0072	0.2352	0.2671	0.0242	0.0109	0.02604	15.9	13.087	11	0.2877	440683	39106	401577	chr15	38555158	15	15	38555158	38555158	1	1	0.2576	227040	0.0319	15	38555158	*	rs6495979	Y	15	38847359	chr15:38847359	rs6495979	t	c	0.2585	0.0375	0.0072	2.095e-07	38847359	38555158	15	38555158	15	38555158	*	Y	2.22018	5.20833
chr15:38555562:A:C	A	C	0.7503	0.0066	0.7387	0.776	-0.0265	0.011	0.01584	32.1	16.202	11	0.1338	440683	39106	401577	chr15	38555562	15	15	38555562	38555562	1	1	0.2497	220077	0.0373	15	38555562	*	rs11073337	M	15	38847763	chr15:38847763	rs11073337	a	c	0.7475	-0.0374	0.0073	3.345e-07	38847763	38555562	15	38555562	15	38555562	*	M	-2.40909	-5.12329
chr15:38555717:A:C	A	C	0.0761	0.0114	0.0597	0.1206	-0.0185	0.0202	0.3591	14.4	11.683	10	0.3068	434212	38741	395471	chr15	38555717	15	15	38555717	38555717	0.990666	0.984795	0.0761	66087.1	0.0609	15	38555717	*	rs6495980	M	15	38847918	chr15:38847918	rs6495980	a	c	0.0629	-0.0506	0.0138	0.0002511	38847918	38555717	15	38555717	15	38555717	*	M	-0.915842	-3.66667
chr15:38558061:T:C	T	C	0.7409	0.0072	0.7287	0.7623	-0.0278	0.0109	0.01064	16.5	13.174	11	0.2821	440683	39106	401577	chr15	38558061	15	15	38558061	38558061	1	1	0.2591	228362	0.0336	15	38558061	*	rs11631591	Y	15	38850262	chr15:38850262	rs11631591	t	c	0.7397	-0.0353	0.0072	1.028e-06	38850262	38558061	15	38558061	15	38558061	*	Y	-2.55046	-4.90278
chr15:38558129:T:C	T	C	0.7407	0.0073	0.7283	0.762	-0.0276	0.0109	0.01117	16.8	13.213	11	0.2796	440683	39106	401577	chr15	38558129	15	15	38558129	38558129	1	1	0.2593	228538	0.0337	15	38558129	*	rs7173565	Y	15	38850330	chr15:38850330	rs7173565	t	c	0.7395	-0.0355	0.0072	8.93e-07	38850330	38558129	15	38558129	15	38558129	*	Y	-2.53211	-4.93056
chr15:38560185:C:T	T	C	0.1177	0.0073	0.0952	0.135	-0.0178	0.0155	0.252	18.1	13.424	11	0.2665	440683	39106	401577	chr15	38560185	15	15	38560185	38560185	1	1	0.1177	103737	0.0398	15	38560185	*	rs12912777	Y	15	38852386	chr15:38852386	rs12912777	t	c	0.1195	0.0773	0.0101	1.466e-14	38852386	38560185	15	38560185	15	38560185	*	Y	-1.14839	7.65347
chr15:38564760:C:T	T	C	0.1978	0.0063	0.1741	0.2089	0.0208	0.012	0.08154	51.6	22.739	11	0.01924	440683	39106	401577	chr15	38564760	15	15	38564760	38564760	1	1	0.1978	174334	0.0348	15	38564760	*	rs55728265	Y	15	38856961	chr15:38856961	rs55728265	t	c	0.2002	0.0326	0.008	4.189e-05	38856961	38564760	15	38564760	15	38564760	*	Y	1.73333	4.075
chr15:38565861:T:C	T	C	0.7916	0.0076	0.7733	0.8142	-0.0191	0.0117	0.1026	33.6	16.575	11	0.1211	440683	39106	401577	chr15	38565861	15	15	38565861	38565861	1	1	0.2084	183677	0.0409	15	38565861	*	rs28438860	Y	15	38858062	chr15:38858062	rs28438860	t	c	0.7924	-0.0302	0.0079	0.0001201	38858062	38565861	15	38565861	15	38565861	*	Y	-1.63248	-3.82278
chr15:38577465:G:A	A	G	0.193	0.0082	0.1657	0.2055	0.0165	0.012	0.1689	42.7	19.19	11	0.05776	440683	39106	401577	chr15	38577465	15	15	38577465	38577465	1	1	0.193	170104	0.0398	15	38577465	*	rs17651741	R	15	38869666	chr15:38869666	rs17651741	a	g	0.1903	0.0325	0.0082	6.905e-05	38869666	38577465	15	38577465	15	38577465	*	R	1.375	3.96341
chr15:38580914:T:C	T	C	0.878	0.007	0.8622	0.9032	0.023	0.0152	0.131	19.7	13.706	11	0.2497	440683	39106	401577	chr15	38580914	15	15	38580914	38580914	1	1	0.122	107527	0.041	15	38580914	*	rs34715063	Y	15	38873115	chr15:38873115	rs34715063	t	c	0.8778	-0.0772	0.0099	8.403e-15	38873115	38580914	15	38580914	15	38580914	*	Y	1.51316	-7.79798
chr15:38597528:T:C	T	C	0.9412	0.0056	0.9311	0.9489	0.0033	0.0211	0.8752	57.5	25.854	11	0.006823	440683	39106	401577	chr15	38597528	15	15	38597528	38597528	1	1	0.0588	51824.3	0.0178	15	38597528	*	rs28529464	Y	15	38889729	chr15:38889729	rs28529464	t	c	0.9432	-0.0512	0.0142	0.0003236	38889729	38597528	15	38597528	15	38597528	*	Y	0.156398	-3.60563
chr15:38618025:T:A	A	T	0.0422	0.0064	0.0337	0.0584	-0.0052	0.0256	0.838	27.4	15.15	11	0.1757	440683	39106	401577	chr15	38618025	15	15	38618025	38618025	1	1	0.0422	37193.6	0.0247	15	38618025	*	rs117807093	W	15	38910226	chr15:38910226	rs117807093	a	t	0.0383	0.0657	0.0176	0.0001877	38910226	38618025	15	38618025	15	38618025	*	W	-0.203125	3.73295
chr15:38629746:A:G	A	G	0.9475	0.0021	0.9429	0.9527	0.0014	0.0223	0.9514	31.9	16.151	11	0.1356	440683	39106	401577	chr15	38629746	15	15	38629746	38629746	1	1	0.0525	46271.7	0.0098	15	38629746	*	rs36119086	R	15	38921947	chr15:38921947	rs36119086	a	g	0.9443	-0.0609	0.0143	2.18e-05	38921947	38629746	15	38629746	15	38629746	*	R	0.0627803	-4.25874
chr15:38636476:G:A	A	G	0.2259	0.0123	0.2003	0.2669	-0.0121	0.0117	0.3011	30.8	15.896	11	0.145	440683	39106	401577	chr15	38636476	15	15	38636476	38636476	1	1	0.2259	199101	0.0666	15	38636476	*	rs12908309	R	15	38928677	chr15:38928677	rs12908309	a	g	0.2299	0.027	0.0077	0.0004925	38928677	38636476	15	38636476	15	38636476	*	R	-1.03419	3.50649
chr15:38646476:C:G	C	G	0.4102	0.0135	0.3828	0.4426	0.0086	0.0098	0.3762	11.1	12.367	11	0.3367	440683	39106	401577	chr15	38646476	15	15	38646476	38646476	1	1	0.4102	361536	0.0598	15	38646476	*	rs1122891	V	15	38938677	chr15:38938677	rs1122891	c	g	0.3941	-0.0229	0.0065	0.0004192	38938677	38646476	15	38646476	15	38646476	*	V	0.877551	-3.52308
chr15:38652968:C:T	T	C	0.0432	0.0055	0.0301	0.0586	-0.0054	0.0244	0.8265	19	13.582	11	0.257	440683	39106	401577	chr15	38652968	15	15	38652968	38652968	1	1	0.0432	38075	0.0285	15	38652968	*	rs117298213	Y	15	38945169	chr15:38945169	rs117298213	t	c	0.0414	0.0626	0.0165	0.0001543	38945169	38652968	15	38652968	15	38652968	*	Y	-0.221311	3.79394
chr15:38670411:G:A	A	G	0.0932	0.0054	0.071	0.1071	0.0097	0.0166	0.5569	50.3	22.154	11	0.02321	440683	39106	401577	chr15	38670411	15	15	38670411	38670411	1	1	0.0932	82143.3	0.0361	15	38670411	*	rs11856082	R	15	38962612	chr15:38962612	rs11856082	a	g	0.0973	0.0451	0.0109	3.446e-05	38962612	38670411	15	38670411	15	38670411	*	R	0.584337	4.13761
chr15:38675426:A:G	A	G	0.7674	0.0092	0.7379	0.7894	-0.0007	0.0114	0.9514	27.6	15.19	11	0.1739	440683	39106	401577	chr15	38675426	15	15	38675426	38675426	1	1	0.2326	205006	0.0515	15	38675426	*	rs872967	V	15	38967627	chr15:38967627	rs872967	a	g	0.7615	-0.0263	0.0074	0.0004034	38967627	38675426	15	38675426	15	38675426	*	V	-0.0614035	-3.55405
chr15:38752250:G:A	A	G	0.016	0.0032	0.0084	0.0211	0.0226	0.0415	0.5857	0	6.558	9	0.683	439171	38674	400497	chr15	38752250	15	15	38752250	38752250	0.988953	0.997311	0.016	14053.5	0.0127	15	38752250	*	rs148254174	R	15	39044451	chr15:39044451	rs148254174	a	g	0.0168	0.0961	0.0265	0.0002858	39044451	38752250	15	38752250	15	38752250	*	R	0.544578	3.62642
chr15:38795585:G:T	T	G	0.0126	0.0028	0.0077	0.0175	0.037	0.0475	0.4357	2.9	8.238	8	0.4106	432700	38309	394391	chr15	38795585	15	15	38795585	38795585	0.979619	0.982106	0.0126	10904	0.0098	15	38795585	*	rs188567849	K	15	39087786	chr15:39087786	rs188567849	t	g	0.0131	0.1065	0.0304	0.0004524	39087786	38795585	15	38795585	15	38795585	*	K	0.778947	3.50329
chr15:39338260:C:T	T	C	0.4498	0.0067	0.4358	0.4648	-0.0024	0.0098	0.8044	0	5.952	11	0.8765	440683	39106	401577	chr15	39338260	15	15	39338260	39338260	1	1	0.4498	396438	0.029	15	39338260	*	rs11637839	Y	15	39630461	chr15:39630461	rs11637839	t	c	0.4531	-0.0274	0.0065	2.434e-05	39630461	39338260	15	39338260	15	39338260	*	Y	-0.244898	-4.21538
chr15:39342102:T:C	T	C	0.5894	0.0075	0.576	0.6201	0.002	0.0098	0.8409	0	5.384	11	0.9111	440683	39106	401577	chr15	39342102	15	15	39342102	39342102	1	1	0.4106	361889	0.0441	15	39342102	*	rs1822105	Y	15	39634303	chr15:39634303	rs1822105	t	c	0.5788	-0.0265	0.0065	4.461e-05	39634303	39342102	15	39342102	15	39342102	*	Y	0.204082	-4.07692
chr15:39346970:C:G	C	G	0.5476	0.0065	0.5317	0.5591	0.0023	0.0097	0.8168	0	4.357	11	0.9583	440683	39106	401577	chr15	39346970	15	15	39346970	39346970	1	1	0.4524	398730	0.0274	15	39346970	*	rs11639470	S	15	39639171	chr15:39639171	rs11639470	c	g	0.5436	0.0269	0.0065	3.415e-05	39639171	39346970	15	39346970	15	39346970	*	S	0.237113	4.13846
chr15:39349684:A:G	A	G	0.5893	0.0074	0.5779	0.6197	0.0001	0.0098	0.9909	0	4.813	11	0.9399	440683	39106	401577	chr15	39349684	15	15	39349684	39349684	1	1	0.4107	361977	0.0418	15	39349684	*	rs10520129	R	15	39641885	chr15:39641885	rs10520129	a	g	0.5782	-0.0262	0.0065	5.437e-05	39641885	39349684	15	39349684	15	39349684	*	R	0.0102041	-4.03077
chr15:39350891:G:A	A	G	0.3953	0.01	0.3666	0.4154	-0.0002	0.0099	0.9866	0	5.151	11	0.9236	440683	39106	401577	chr15	39350891	15	15	39350891	39350891	1	1	0.3953	348404	0.0488	15	39350891	*	rs4506869	R	15	39643092	chr15:39643092	rs4506869	a	g	0.4107	0.0269	0.0065	3.415e-05	39643092	39350891	15	39350891	15	39350891	*	R	-0.020202	4.13846
chr15:39351400:C:A	A	C	0.4484	0.0091	0.4396	0.4718	-0.0024	0.0098	0.806	0	4.277	11	0.9611	440683	39106	401577	chr15	39351400	15	15	39351400	39351400	1	1	0.4484	395205	0.0322	15	39351400	*	rs35327539	V	15	39643601	chr15:39643601	rs35327539	a	c	0.4573	-0.028	0.0066	2.188e-05	39643601	39351400	15	39351400	15	39351400	*	V	-0.244898	-4.24242
chr15:39351441:A:G	A	G	0.5493	0.0089	0.5275	0.5583	0.0021	0.0097	0.8324	0	3.874	11	0.9735	440683	39106	401577	chr15	39351441	15	15	39351441	39351441	1	1	0.4507	397232	0.0308	15	39351441	*	rs34893836	R	15	39643642	chr15:39643642	rs34893836	a	g	0.5446	0.0257	0.0064	5.724e-05	39643642	39351441	15	39351441	15	39351441	*	R	0.216495	4.01562
chr15:39352226:G:T	T	G	0.4497	0.0091	0.4406	0.4716	-0.0026	0.0097	0.7881	0	4.012	11	0.9696	440683	39106	401577	chr15	39352226	15	15	39352226	39352226	1	1	0.4497	396350	0.031	15	39352226	*	rs8023965	K	15	39644427	chr15:39644427	rs8023965	t	g	0.4544	-0.0265	0.0064	3.337e-05	39644427	39352226	15	39352226	15	39352226	*	K	-0.268041	-4.14062
chr15:39354022:A:G	A	G	0.5503	0.0094	0.5286	0.5592	0.0029	0.0097	0.763	0	4.373	11	0.9577	440683	39106	401577	chr15	39354022	15	15	39354022	39354022	1	1	0.4497	396350	0.0306	15	39354022	*	rs17622532	R	15	39646223	chr15:39646223	rs17622532	a	g	0.5452	0.0256	0.0064	6.117e-05	39646223	39354022	15	39354022	15	39354022	*	R	0.298969	4
chr15:39354835:C:T	T	C	0.4452	0.0092	0.4367	0.4681	-0.0036	0.0098	0.7145	0	4.185	11	0.9642	440683	39106	401577	chr15	39354835	15	15	39354835	39354835	1	1	0.4452	392384	0.0314	15	39354835	*	rs62002336	B	15	39647036	chr15:39647036	rs62002336	t	c	0.4525	-0.0258	0.0065	7.056e-05	39647036	39354835	15	39354835	15	39354835	*	B	-0.367347	-3.96923
chr15:39355077:G:A	A	G	0.4451	0.0091	0.4367	0.4683	-0.0036	0.0098	0.7105	0	4.173	11	0.9646	440683	39106	401577	chr15	39355077	15	15	39355077	39355077	1	1	0.4451	392296	0.0316	15	39355077	*	rs35391898	R	15	39647278	chr15:39647278	rs35391898	a	g	0.4525	-0.0256	0.0064	6.117e-05	39647278	39355077	15	39355077	15	39355077	*	R	-0.367347	-4
chr15:39355469:G:T	T	G	0.4373	0.0097	0.4273	0.457	-0.0031	0.0098	0.7472	0	4.665	11	0.9463	440683	39106	401577	chr15	39355469	15	15	39355469	39355469	1	1	0.4373	385421	0.0297	15	39355469	*	rs10851388	D	15	39647670	chr15:39647670	rs10851388	t	g	0.4408	-0.0244	0.0068	0.0003368	39647670	39355469	15	39355469	15	39355469	*	D	-0.316327	-3.58824
chr15:39355596:C:G	C	G	0.5656	0.0097	0.546	0.5755	0.0036	0.0098	0.7115	0	4.544	11	0.9512	440683	39106	401577	chr15	39355596	15	15	39355596	39355596	1	1	0.4344	382865	0.0295	15	39355596	*	rs11634554	V	15	39647797	chr15:39647797	rs11634554	c	g	0.5604	0.025	0.0065	0.0001176	39647797	39355596	15	39355596	15	39355596	*	V	0.367347	3.84615
chr15:39356768:T:C	T	C	0.3951	0.0058	0.3737	0.4045	0.0071	0.01	0.4749	0	5.868	11	0.882	440683	39106	401577	chr15	39356768	15	15	39356768	39356768	1	1	0.3951	348228	0.0308	15	39356768	*	rs2053446	Y	15	39648969	chr15:39648969	rs2053446	t	c	0.3883	0.0288	0.0066	1.265e-05	39648969	39356768	15	39356768	15	39356768	*	Y	0.71	4.36364
chr15:39358867:T:C	T	C	0.5506	0.0116	0.5326	0.5625	0.0017	0.0097	0.8596	0	4.67	11	0.9461	440683	39106	401577	chr15	39358867	15	15	39358867	39358867	1	1	0.4494	396086	0.0299	15	39358867	*	rs8030047	Y	15	39651068	chr15:39651068	rs8030047	t	c	0.5484	0.0246	0.0064	0.0001173	39651068	39358867	15	39358867	15	39358867	*	Y	0.175258	3.84375
chr15:39359162:C:T	T	C	0.6086	0.0103	0.5983	0.6323	-0.0039	0.01	0.6944	0	4.814	11	0.9398	440683	39106	401577	chr15	39359162	15	15	39359162	39359162	1	1	0.3914	344967	0.034	15	39359162	*	rs10048020	Y	15	39651363	chr15:39651363	rs10048020	t	c	0.6145	-0.0305	0.0065	2.622e-06	39651363	39359162	15	39359162	15	39359162	*	Y	-0.39	-4.69231
chr15:39359333:G:A	A	G	0.6094	0.0107	0.5985	0.6338	-0.0044	0.01	0.6559	0	4.739	11	0.9432	440683	39106	401577	chr15	39359333	15	15	39359333	39359333	1	1	0.3906	344262	0.0353	15	39359333	*	rs7496544	R	15	39651534	chr15:39651534	rs7496544	a	g	0.6143	-0.0305	0.0066	3.767e-06	39651534	39359333	15	39359333	15	39359333	*	R	-0.44	-4.62121
chr15:39359701:C:A	A	C	0.4453	0.0117	0.4328	0.4631	-0.0034	0.0097	0.7274	0	5.26	11	0.9179	440683	39106	401577	chr15	39359701	15	15	39359701	39359701	1	1	0.4453	392472	0.0303	15	39359701	*	rs17622678	M	15	39651902	chr15:39651902	rs17622678	a	c	0.4489	-0.0243	0.0064	0.000142	39651902	39359701	15	39359701	15	39359701	*	M	-0.350515	-3.79687
chr15:39359779:G:C	C	G	0.4426	0.0103	0.4323	0.4607	-0.0024	0.0098	0.8074	0	4.937	11	0.9342	440683	39106	401577	chr15	39359779	15	15	39359779	39359779	1	1	0.4426	390093	0.0284	15	39359779	*	rs17622684	S	15	39651980	chr15:39651980	rs17622684	c	g	0.4485	-0.0243	0.0064	0.000142	39651980	39359779	15	39359779	15	39359779	*	S	-0.244898	-3.79687
chr15:39360037:T:C	T	C	0.3915	0.0111	0.3677	0.4014	0.0044	0.01	0.658	0	4.744	11	0.9429	440683	39106	401577	chr15	39360037	15	15	39360037	39360037	1	1	0.3915	345055	0.0337	15	39360037	*	rs1371962	Y	15	39652238	chr15:39652238	rs1371962	t	c	0.3857	0.0305	0.0066	3.767e-06	39652238	39360037	15	39360037	15	39360037	*	Y	0.44	4.62121
chr15:39360107:G:A	A	G	0.6075	0.0101	0.5984	0.6323	-0.0044	0.01	0.6631	0	4.764	11	0.9421	440683	39106	401577	chr15	39360107	15	15	39360107	39360107	1	1	0.3925	345936	0.0339	15	39360107	*	rs4545788	R	15	39652308	chr15:39652308	rs4545788	a	g	0.6144	-0.0304	0.0066	4.052e-06	39652308	39360107	15	39360107	15	39360107	*	R	-0.44	-4.60606
chr15:39360852:A:C	A	C	0.413	0.013	0.3821	0.4292	0.0023	0.0099	0.8182	0	5.468	11	0.9064	440683	39106	401577	chr15	39360852	15	15	39360852	39360852	1	1	0.413	364004	0.0471	15	39360852	*	rs10152999	M	15	39653053	chr15:39653053	rs10152999	a	c	0.4017	0.029	0.0065	7.92e-06	39653053	39360852	15	39360852	15	39360852	*	M	0.232323	4.46154
chr15:39362755:G:A	A	G	0.6079	0.0112	0.5981	0.631	-0.0032	0.01	0.7463	0	4.67	11	0.9461	440683	39106	401577	chr15	39362755	15	15	39362755	39362755	1	1	0.3921	345584	0.0329	15	39362755	*	rs9806435	R	15	39654956	chr15:39654956	rs9806435	a	g	0.6142	-0.0306	0.0066	3.501e-06	39654956	39362755	15	39362755	15	39362755	*	R	-0.32	-4.63636
chr15:39363723:T:C	T	C	0.5561	0.0111	0.5363	0.5669	0.0028	0.0097	0.774	0	5.099	11	0.9263	440683	39106	401577	chr15	39363723	15	15	39363723	39363723	1	1	0.4439	391238	0.0306	15	39363723	*	rs11633745	Y	15	39655924	chr15:39655924	rs11633745	t	c	0.5513	0.0248	0.0064	0.0001032	39655924	39363723	15	39363723	15	39363723	*	Y	0.28866	3.875
chr15:39363841:G:C	C	G	0.4622	0.0106	0.4461	0.4775	-0.0033	0.0097	0.7372	0	5.093	11	0.9266	440683	39106	401577	chr15	39363841	15	15	39363841	39363841	1	1	0.4622	407367	0.0314	15	39363841	*	rs11638501	S	15	39656042	chr15:39656042	rs11638501	c	g	0.4643	-0.0257	0.0064	5.724e-05	39656042	39363841	15	39363841	15	39363841	*	S	-0.340206	-4.01562
chr15:39363914:G:A	A	G	0.4629	0.0112	0.4458	0.4787	-0.0036	0.0097	0.7089	0	4.683	11	0.9456	440683	39106	401577	chr15	39363914	15	15	39363914	39363914	1	1	0.4629	407984	0.0329	15	39363914	*	rs11638546	R	15	39656115	chr15:39656115	rs11638546	a	g	0.4645	-0.0255	0.0064	6.536e-05	39656115	39363914	15	39363914	15	39363914	*	R	-0.371134	-3.98437
chr15:39363965:C:T	T	C	0.4622	0.0107	0.446	0.477	-0.0033	0.0097	0.7337	0	5.149	11	0.9238	440683	39106	401577	chr15	39363965	15	15	39363965	39363965	1	1	0.4622	407367	0.031	15	39363965	*	rs11638505	Y	15	39656166	chr15:39656166	rs11638505	t	c	0.4645	-0.0257	0.0064	5.724e-05	39656166	39363965	15	39363965	15	39363965	*	Y	-0.340206	-4.01562
chr15:39364021:A:C	A	C	0.5374	0.0108	0.5221	0.5535	0.0034	0.0097	0.7276	0	5.069	11	0.9278	440683	39106	401577	chr15	39364021	15	15	39364021	39364021	1	1	0.4626	407720	0.0314	15	39364021	*	rs11638467	M	15	39656222	chr15:39656222	rs11638467	a	c	0.5354	0.0254	0.0064	6.981e-05	39656222	39364021	15	39364021	15	39364021	*	M	0.350515	3.96875
chr15:39364976:G:A	A	G	0.4425	0.0102	0.4327	0.4632	-0.003	0.0097	0.7601	0	5.186	11	0.9218	440683	39106	401577	chr15	39364976	15	15	39364976	39364976	1	1	0.4425	390004	0.0305	15	39364976	*	rs55948686	R	15	39657177	chr15:39657177	rs55948686	a	g	0.4488	-0.0246	0.0064	0.0001173	39657177	39364976	15	39364976	15	39364976	*	R	-0.309278	-3.84375
chr15:39365037:T:C	T	C	0.5574	0.0102	0.5368	0.5672	0.0027	0.0097	0.7848	0	5.073	11	0.9276	440683	39106	401577	chr15	39365037	15	15	39365037	39365037	1	1	0.4426	390093	0.0304	15	39365037	*	rs8024163	Y	15	39657238	chr15:39657238	rs8024163	t	c	0.5512	0.0247	0.0064	0.00011	39657238	39365037	15	39365037	15	39365037	*	Y	0.278351	3.85937
chr15:39366242:T:G	T	G	0.3927	0.0101	0.369	0.4047	0.0033	0.01	0.7431	0	4.828	11	0.9392	440683	39106	401577	chr15	39366242	15	15	39366242	39366242	1	1	0.3927	346112	0.0357	15	39366242	*	rs4923821	K	15	39658443	chr15:39658443	rs4923821	t	g	0.3857	0.0301	0.0066	5.038e-06	39658443	39366242	15	39366242	15	39366242	*	K	0.33	4.56061
chr15:39367010:T:G	T	G	0.3911	0.01	0.3667	0.4044	0.0036	0.0101	0.717	0	4.734	11	0.9434	440683	39106	401577	chr15	39367010	15	15	39367010	39367010	1	1	0.3911	344702	0.0377	15	39367010	*	rs1036718	K	15	39659211	chr15:39659211	rs1036718	t	g	0.385	0.0301	0.0066	5.038e-06	39659211	39367010	15	39367010	15	39367010	*	K	0.356436	4.56061
chr15:39368084:A:G	A	G	0.3961	0.0102	0.3709	0.4061	0.0012	0.0101	0.9062	0	4.806	11	0.9402	440683	39106	401577	chr15	39368084	15	15	39368084	39368084	1	1	0.3961	349109	0.0352	15	39368084	*	rs878728	R	15	39660285	chr15:39660285	rs878728	a	g	0.3868	0.0302	0.0066	4.686e-06	39660285	39368084	15	39368084	15	39368084	*	R	0.118812	4.57576
chr15:39368914:A:C	A	C	0.3912	0.0103	0.3669	0.4053	0.0028	0.0101	0.7831	0	4.699	11	0.9449	440683	39106	401577	chr15	39368914	15	15	39368914	39368914	1	1	0.3912	344790	0.0384	15	39368914	*	rs28570488	M	15	39661115	chr15:39661115	rs28570488	a	c	0.3849	0.0299	0.0066	5.819e-06	39661115	39368914	15	39368914	15	39368914	*	M	0.277228	4.5303
chr15:39370468:G:T	T	G	0.6032	0.0104	0.5933	0.6287	-0.0019	0.0101	0.8517	0	5.12	11	0.9252	440683	39106	401577	chr15	39370468	15	15	39370468	39370468	1	1	0.3968	349726	0.0354	15	39370468	*	rs4923823	K	15	39662669	chr15:39662669	rs4923823	t	g	0.6131	-0.0302	0.0066	4.686e-06	39662669	39370468	15	39370468	15	39370468	*	K	-0.188119	-4.57576
chr15:39371864:C:G	C	G	0.5476	0.0111	0.5271	0.5586	0.0018	0.0098	0.8539	0	4.805	11	0.9403	440683	39106	401577	chr15	39371864	15	15	39371864	39371864	1	1	0.4524	398730	0.0315	15	39371864	*	rs34137121	S	15	39664065	chr15:39664065	rs34137121	c	g	0.5398	0.024	0.0065	0.0002181	39664065	39371864	15	39371864	15	39371864	*	S	0.183673	3.69231
chr15:39372755:G:A	A	G	0.381	0.0077	0.3586	0.4062	0.0013	0.0102	0.8978	0	4.989	11	0.9317	440683	39106	401577	chr15	39372755	15	15	39372755	39372755	1	1	0.381	335800	0.0476	15	39372755	*	rs4132201	R	15	39664956	chr15:39664956	rs4132201	a	g	0.388	0.0336	0.0069	1.16e-06	39664956	39372755	15	39372755	15	39372755	*	R	0.127451	4.86957
chr15:39373264:C:T	T	C	0.3699	0.0077	0.3466	0.3919	0.0032	0.0103	0.7573	0	4.372	11	0.9577	440683	39106	401577	chr15	39373264	15	15	39373264	39373264	1	1	0.3699	326017	0.0453	15	39373264	*	rs4482254	Y	15	39665465	chr15:39665465	rs4482254	t	c	0.3824	0.0319	0.0066	1.324e-06	39665465	39373264	15	39373264	15	39373264	*	Y	0.31068	4.83333
chr15:39373298:G:C	C	G	0.37	0.0077	0.3468	0.392	0.0032	0.0103	0.7542	0	4.235	11	0.9625	440683	39106	401577	chr15	39373298	15	15	39373298	39373298	1	1	0.37	326105	0.0452	15	39373298	*	rs4614701	S	15	39665499	chr15:39665499	rs4614701	c	g	0.3825	0.0319	0.0066	1.324e-06	39665499	39373298	15	39373298	15	39373298	*	S	0.31068	4.83333
chr15:39374998:A:G	A	G	0.6067	0.0081	0.5952	0.6383	-0.003	0.0102	0.7666	0	5.028	11	0.9298	440683	39106	401577	chr15	39374998	15	15	39374998	39374998	1	1	0.3933	346641	0.0431	15	39374998	*	rs10851389	R	15	39667199	chr15:39667199	rs10851389	a	g	0.5993	-0.0299	0.0067	8.118e-06	39667199	39374998	15	39374998	15	39374998	*	R	-0.294118	-4.46269
chr15:39376127:C:T	T	C	0.5028	0.0127	0.478	0.5255	0.002	0.01	0.8448	0	4.319	11	0.9596	440683	39106	401577	chr15	39376127	15	15	39376127	39376127	1	1	0.4972	438215	0.0475	15	39376127	*	rs7175443	Y	15	39668328	chr15:39668328	rs7175443	t	c	0.52	0.0264	0.0065	4.766e-05	39668328	39376127	15	39376127	15	39376127	*	Y	0.2	4.06154
chr15:39376339:A:G	A	G	0.5456	0.0101	0.5239	0.5561	0.0031	0.0101	0.7615	0	4.877	11	0.937	440683	39106	401577	chr15	39376339	15	15	39376339	39376339	1	1	0.4544	400493	0.0322	15	39376339	*	rs12916089	R	15	39668540	chr15:39668540	rs12916089	a	g	0.5367	0.0251	0.0066	0.0001417	39668540	39376339	15	39376339	15	39376339	*	R	0.306931	3.80303
chr15:39376669:C:T	T	C	0.2878	0.0081	0.2645	0.3026	-0.0137	0.0111	0.2166	0	2.946	11	0.9914	440683	39106	401577	chr15	39376669	15	15	39376669	39376669	1	1	0.2878	253657	0.0381	15	39376669	*	rs28790585	Y	15	39668870	chr15:39668870	rs28790585	t	c	0.3017	0.0268	0.0071	0.0001671	39668870	39376669	15	39376669	15	39376669	*	Y	-1.23423	3.77465
chr15:39377974:C:A	A	C	0.4416	0.0108	0.4306	0.4592	0.0005	0.0101	0.9636	0	4.401	11	0.9567	440683	39106	401577	chr15	39377974	15	15	39377974	39377974	1	1	0.4416	389211	0.0286	15	39377974	*	rs35511994	H	15	39670175	chr15:39670175	rs35511994	a	c	0.4513	-0.0246	0.0067	0.0002415	39670175	39377974	15	39377974	15	39377974	*	H	0.049505	-3.67164
chr15:39420085:C:T	T	C	0.0281	0.002	0.021	0.0311	0.0003	0.0301	0.9918	0	10.33	11	0.501	440683	39106	401577	chr15	39420085	15	15	39420085	39420085	1	1	0.0281	24766.4	0.0101	15	39420085	*	rs148106383	Y	15	39712286	chr15:39712286	rs148106383	t	c	0.0258	0.08	0.0217	0.0002232	39712286	39420085	15	39420085	15	39420085	*	Y	0.00996678	3.68664
chr15:39496378:T:C	T	C	0.9837	0.0016	0.9807	0.9887	0.0043	0.0384	0.9112	0	9.616	10	0.4748	439739	38837	400902	chr15	39496378	15	15	39496378	39496378	0.993121	0.998319	0.0163	14335.5	0.008	15	39496378	*	rs117340129	Y	15	39788579	chr15:39788579	rs117340129	t	c	0.9805	-0.0892	0.0248	0.0003248	39788579	39496378	15	39496378	15	39496378	*	Y	0.111979	-3.59677
chr15:40033659:A:G	A	G	0.7143	0.0171	0.6783	0.7432	0.0106	0.0105	0.3139	23.3	14.335	11	0.215	440683	39106	401577	chr15	40033659	15	15	40033659	40033659	1	1	0.2857	251806	0.0649	15	40033659	*	rs8042947	R	15	40325860	chr15:40325860	rs8042947	a	g	0.7351	-0.0266	0.0073	0.0002842	40325860	40033659	15	40033659	15	40033659	*	R	1.00952	-3.64384
chr15:40037846:T:C	T	C	0.9489	0.0039	0.9424	0.9634	0.0322	0.0218	0.1392	29	15.494	11	0.161	440683	39106	401577	chr15	40037846	15	15	40037846	40037846	1	1	0.0511	45037.8	0.021	15	40037846	*	rs17666578	Y	15	40330047	chr15:40330047	rs17666578	t	c	0.9525	-0.0594	0.0151	8.157e-05	40330047	40037846	15	40037846	15	40037846	*	Y	1.47706	-3.93377
chr15:40059516:A:G	A	G	0.9634	0.0031	0.9582	0.9775	0.0316	0.0254	0.2137	0	8.566	11	0.6619	440683	39106	401577	chr15	40059516	15	15	40059516	40059516	1	1	0.0366	32258	0.0193	15	40059516	*	rs17666754	R	15	40351717	chr15:40351717	rs17666754	a	g	0.9649	-0.0666	0.0177	0.0001673	40351717	40059516	15	40059516	15	40059516	*	R	1.24409	-3.76271
chr15:40072058:C:A	A	C	0.0364	0.0031	0.0223	0.0417	-0.0294	0.0255	0.2503	0	9.024	11	0.6197	440683	39106	401577	chr15	40072058	15	15	40072058	40072058	1	1	0.0364	32081.7	0.0194	15	40072058	*	rs117249600	H	15	40364259	chr15:40364259	rs117249600	a	c	0.0347	0.0683	0.0179	0.0001363	40364259	40072058	15	40072058	15	40072058	*	H	-1.15294	3.81564
chr15:40072534:G:T	T	G	0.0361	0.003	0.0222	0.0417	-0.0293	0.0256	0.2518	0	8.802	11	0.6401	440683	39106	401577	chr15	40072534	15	15	40072534	40072534	1	1	0.0361	31817.3	0.0195	15	40072534	*	rs118137625	K	15	40364735	chr15:40364735	rs118137625	t	g	0.0347	0.0687	0.0179	0.0001245	40364735	40072534	15	40072534	15	40072534	*	K	-1.14453	3.83799
chr15:40075804:A:G	A	G	0.9638	0.0031	0.9581	0.9779	0.0279	0.0255	0.2731	0	8.266	11	0.6893	440683	39106	401577	chr15	40075804	15	15	40075804	40075804	1	1	0.0362	31905.4	0.0198	15	40075804	*	rs79281969	R	15	40368005	chr15:40368005	rs79281969	a	g	0.9653	-0.068	0.0179	0.0001459	40368005	40075804	15	40075804	15	40075804	*	R	1.09412	-3.79888
chr15:40088651:G:A	A	G	0.0476	0.0024	0.0412	0.0525	-0.0248	0.0228	0.2771	9.7	12.181	11	0.3502	440683	39106	401577	chr15	40088651	15	15	40088651	40088651	1	1	0.0476	41953	0.0113	15	40088651	*	rs2242186	D	15	40380852	chr15:40380852	rs2242186	a	g	0.0471	0.0633	0.0155	4.409e-05	40380852	40088651	15	40088651	15	40088651	*	D	-1.08772	4.08387
chr15:40091931:G:A	A	G	0.0515	0.0025	0.0436	0.0563	-0.026	0.0217	0.2299	3.2	11.361	11	0.4136	440683	39106	401577	chr15	40091931	15	15	40091931	40091931	1	1	0.0515	45390.3	0.0127	15	40091931	*	rs16970349	R	15	40384132	chr15:40384132	rs16970349	a	g	0.0516	0.061	0.0149	4.081e-05	40384132	40091931	15	40091931	15	40091931	*	R	-1.19816	4.09396
chr15:40095527:C:T	T	C	0.2521	0.0139	0.2086	0.275	0.0004	0.0116	0.975	0	5.648	11	0.8958	440683	39106	401577	chr15	40095527	15	15	40095527	40095527	1	1	0.2521	222192	0.0664	15	40095527	*	rs11637595	Y	15	40387728	chr15:40387728	rs11637595	t	c	0.2633	0.0302	0.0073	3.78e-05	40387728	40095527	15	40095527	15	40095527	*	Y	0.0344828	4.13699
chr15:40095770:A:G	A	G	0.7452	0.0146	0.7247	0.79	0.0002	0.0115	0.9834	0	5.564	11	0.9008	440683	39106	401577	chr15	40095770	15	15	40095770	40095770	1	1	0.2548	224572	0.0653	15	40095770	*	rs11637681	R	15	40387971	chr15:40387971	rs11637681	a	g	0.7358	-0.0308	0.0073	2.641e-05	40387971	40095770	15	40095770	15	40095770	*	R	0.0173913	-4.21918
chr15:40096291:T:A	A	T	0.252	0.0142	0.208	0.2752	0.0016	0.0116	0.8876	0	6.054	11	0.8698	440683	39106	401577	chr15	40096291	15	15	40096291	40096291	1	1	0.252	222104	0.0672	15	40096291	*	rs11634257	W	15	40388492	chr15:40388492	rs11634257	a	t	0.2635	0.0304	0.0073	3.357e-05	40388492	40096291	15	40096291	15	40096291	*	W	0.137931	4.16438
chr15:40099764:C:T	T	C	0.2301	0.0126	0.1932	0.2517	-0.0002	0.0118	0.9847	0	3.841	11	0.9743	440683	39106	401577	chr15	40099764	15	15	40099764	40099764	1	1	0.2301	202802	0.0585	15	40099764	*	rs35603048	Y	15	40391965	chr15:40391965	rs35603048	t	c	0.2462	0.0289	0.0075	0.0001263	40391965	40099764	15	40099764	15	40099764	*	Y	-0.0169492	3.85333
chr15:40104990:C:G	C	G	0.8168	0.0079	0.7967	0.8533	0.0051	0.0129	0.6915	0	4.505	11	0.9528	440683	39106	401577	chr15	40104990	15	15	40104990	40104990	1	1	0.1832	161466	0.0566	15	40104990	*	rs34245505	S	15	40397191	chr15:40397191	rs34245505	c	g	0.8061	-0.0377	0.0083	5.169e-06	40397191	40104990	15	40104990	15	40104990	*	S	0.395349	-4.54217
chr15:40105220:G:A	A	G	0.1932	0.0138	0.1513	0.2246	-0.0141	0.0124	0.253	0	6.976	11	0.801	440683	39106	401577	chr15	40105220	15	15	40105220	40105220	1	1	0.1932	170280	0.0733	15	40105220	*	rs62018159	R	15	40397421	chr15:40397421	rs62018159	a	g	0.2036	-0.0286	0.0081	0.000389	40397421	40105220	15	40105220	15	40105220	*	R	-1.1371	-3.53086
chr15:40107994:T:C	T	C	0.7166	0.01	0.6987	0.7605	0.0035	0.0108	0.7493	0	3.612	11	0.9799	440683	39106	401577	chr15	40107994	15	15	40107994	40107994	1	1	0.2834	249779	0.0618	15	40107994	*	rs35477346	Y	15	40400195	chr15:40400195	rs35477346	t	c	0.7054	-0.0286	0.0071	5.895e-05	40400195	40107994	15	40107994	15	40107994	*	Y	0.324074	-4.02817
chr15:40112697:G:T	T	G	0.1882	0.0124	0.1484	0.2185	-0.0149	0.0124	0.2286	0	6.525	11	0.8362	440683	39106	401577	chr15	40112697	15	15	40112697	40112697	1	1	0.1882	165873	0.0701	15	40112697	*	rs62019961	K	15	40404898	chr15:40404898	rs62019961	t	g	0.198	-0.0351	0.0082	1.724e-05	40404898	40112697	15	40112697	15	40112697	*	K	-1.20161	-4.28049
chr15:40113708:G:A	A	G	0.5177	0.0128	0.4087	0.5681	0.0033	0.0098	0.7373	4.3	11.496	11	0.4027	440683	39106	401577	chr15	40113708	15	15	40113708	40113708	1	1	0.4823	425083	0.1594	15	40113708	*	rs34079741	R	15	40405909	chr15:40405909	rs34079741	a	g	0.5378	0.0268	0.0065	3.652e-05	40405909	40113708	15	40113708	15	40113708	*	R	0.336735	4.12308
chr15:40116528:C:T	T	C	0.5245	0.0137	0.4217	0.5735	0.0063	0.0098	0.5188	16.3	13.143	11	0.2841	440683	39106	401577	chr15	40116528	15	15	40116528	40116528	1	1	0.4755	419090	0.1518	15	40116528	*	rs12909145	Y	15	40408729	chr15:40408729	rs12909145	t	c	0.5437	0.0264	0.0065	4.766e-05	40408729	40116528	15	40116528	15	40116528	*	Y	0.642857	4.06154
chr15:40117784:G:A	A	G	0.1882	0.0125	0.1491	0.2182	-0.0152	0.0124	0.2204	0	6.426	11	0.8435	440683	39106	401577	chr15	40117784	15	15	40117784	40117784	1	1	0.1882	165873	0.0691	15	40117784	*	rs8038982	R	15	40409985	chr15:40409985	rs8038982	a	g	0.1976	-0.0343	0.0081	2.095e-05	40409985	40117784	15	40117784	15	40117784	*	R	-1.22581	-4.23457
chr15:40118639:A:G	A	G	0.4741	0.0157	0.427	0.5863	-0.0036	0.0098	0.7084	21.1	13.936	11	0.2366	440683	39106	401577	chr15	40118639	15	15	40118639	40118639	1	1	0.4741	417856	0.1593	15	40118639	*	rs11630670	R	15	40410840	chr15:40410840	rs11630670	a	g	0.457	-0.0266	0.0065	4.174e-05	40410840	40118639	15	40118639	15	40118639	*	R	-0.367347	-4.09231
chr15:40121915:G:T	T	G	0.1896	0.0129	0.1494	0.2214	-0.0162	0.0123	0.187	0	6.765	11	0.8178	440683	39106	401577	chr15	40121915	15	15	40121915	40121915	1	1	0.1896	167107	0.072	15	40121915	*	rs8023845	K	15	40414116	chr15:40414116	rs8023845	t	g	0.1978	-0.0351	0.0082	1.724e-05	40414116	40121915	15	40121915	15	40121915	*	K	-1.31707	-4.28049
chr15:40141735:A:C	A	C	0.5104	0.0105	0.464	0.614	-0.0003	0.0097	0.9767	3.6	11.409	11	0.4097	440683	39106	401577	chr15	40141735	15	15	40141735	40141735	1	1	0.4896	431517	0.15	15	40141735	*	rs12912982	M	15	40433936	chr15:40433936	rs12912982	a	c	0.4929	-0.0282	0.0064	1.009e-05	40433936	40141735	15	40141735	15	40141735	*	M	-0.0309278	-4.40625
chr15:40143743:G:A	A	G	0.1872	0.0124	0.1475	0.2159	-0.014	0.0123	0.2577	0	7.036	11	0.7961	440683	39106	401577	chr15	40143743	15	15	40143743	40143743	1	1	0.1872	164992	0.0684	15	40143743	*	rs11853477	R	15	40435944	chr15:40435944	rs11853477	a	g	0.198	-0.0328	0.0081	4.733e-05	40435944	40143743	15	40143743	15	40143743	*	R	-1.13821	-4.04938
chr15:40145688:C:G	C	G	0.5109	0.0107	0.4633	0.6148	-0.0009	0.0097	0.93	4.4	11.506	11	0.4019	440683	39106	401577	chr15	40145688	15	15	40145688	40145688	1	1	0.4891	431076	0.1515	15	40145688	*	rs4924422	S	15	40437889	chr15:40437889	rs4924422	c	g	0.4934	-0.0278	0.0064	1.345e-05	40437889	40145688	15	40145688	15	40145688	*	S	-0.0927835	-4.34375
chr15:40146392:C:A	A	C	0.4889	0.0108	0.3852	0.5359	0.0003	0.0097	0.9724	1.5	11.171	11	0.4291	440683	39106	401577	chr15	40146392	15	15	40146392	40146392	1	1	0.4889	430900	0.1507	15	40146392	*	rs4924425	M	15	40438593	chr15:40438593	rs4924425	a	c	0.5065	0.028	0.0064	1.165e-05	40438593	40146392	15	40146392	15	40146392	*	M	0.0309278	4.375
chr15:40151275:T:C	T	C	0.8127	0.0121	0.7844	0.8524	0.0138	0.0123	0.264	0	7	11	0.7991	440683	39106	401577	chr15	40151275	15	15	40151275	40151275	1	1	0.1873	165080	0.068	15	40151275	*	rs62019997	Y	15	40443476	chr15:40443476	rs62019997	t	c	0.8021	0.0328	0.0081	4.733e-05	40443476	40151275	15	40151275	15	40151275	*	Y	1.12195	4.04938
chr15:40152344:A:C	A	C	0.5107	0.0105	0.4618	0.6106	0.0008	0.0097	0.9377	0.5	11.055	11	0.4386	440683	39106	401577	chr15	40152344	15	15	40152344	40152344	1	1	0.4893	431252	0.1488	15	40152344	*	rs11636204	M	15	40444545	chr15:40444545	rs11636204	a	c	0.4945	-0.0275	0.0064	1.664e-05	40444545	40152344	15	40152344	15	40152344	*	M	0.0824742	-4.29688
chr15:40152487:T:C	T	C	0.5108	0.0105	0.4619	0.6108	0.0005	0.0097	0.9567	0	10.978	11	0.4451	440683	39106	401577	chr15	40152487	15	15	40152487	40152487	1	1	0.4892	431164	0.1489	15	40152487	*	rs11631616	Y	15	40444688	chr15:40444688	rs11631616	t	c	0.4945	-0.0275	0.0064	1.664e-05	40444688	40152487	15	40152487	15	40152487	*	Y	0.0515464	-4.29688
chr15:40152626:A:G	A	G	0.5121	0.011	0.4623	0.6156	0	0.0097	0.9989	4.5	11.514	11	0.4012	440683	39106	401577	chr15	40152626	15	15	40152626	40152626	1	1	0.4879	430018	0.1533	15	40152626	*	rs11636293	R	15	40444827	chr15:40444827	rs11636293	a	g	0.4947	-0.0276	0.0064	1.551e-05	40444827	40152626	15	40152626	15	40152626	*	R	0	-4.3125
chr15:40152693:G:A	A	G	0.4891	0.0106	0.389	0.5381	-0.0003	0.0097	0.9781	0.7	11.081	11	0.4365	440683	39106	401577	chr15	40152693	15	15	40152693	40152693	1	1	0.4891	431076	0.1491	15	40152693	*	rs12905742	R	15	40444894	chr15:40444894	rs12905742	a	g	0.5054	0.0275	0.0064	1.664e-05	40444894	40152693	15	40152693	15	40152693	*	R	-0.0309278	4.29688
chr15:40154101:T:C	T	C	0.5114	0.0115	0.4623	0.6154	0.0004	0.0097	0.9658	6.8	11.809	11	0.3782	440683	39106	401577	chr15	40154101	15	15	40154101	40154101	1	1	0.4886	430635	0.1531	15	40154101	*	rs12912902	Y	15	40446302	chr15:40446302	rs12912902	t	c	0.4946	-0.0277	0.0064	1.444e-05	40446302	40154101	15	40154101	15	40154101	*	Y	0.0412371	-4.32812
chr15:40154744:C:A	A	C	0.4884	0.0109	0.386	0.5378	-0.0002	0.0097	0.9801	6.5	11.765	11	0.3815	440683	39106	401577	chr15	40154744	15	15	40154744	40154744	1	1	0.4884	430459	0.1518	15	40154744	*	rs62020024	M	15	40446945	chr15:40446945	rs62020024	a	c	0.5052	0.0276	0.0064	1.551e-05	40446945	40154744	15	40154744	15	40154744	*	M	-0.0206186	4.3125
chr15:40155084:A:G	A	G	0.5109	0.0105	0.4619	0.611	0.0005	0.0097	0.96	3	11.343	11	0.415	440683	39106	401577	chr15	40155084	15	15	40155084	40155084	1	1	0.4891	431076	0.1491	15	40155084	*	rs4924429	R	15	40447285	chr15:40447285	rs4924429	a	g	0.4979	-0.0273	0.0066	3.493e-05	40447285	40155084	15	40155084	15	40155084	*	R	0.0515464	-4.13636
chr15:40155765:A:G	A	G	0.5038	0.0142	0.4613	0.6155	0.0009	0.0095	0.9246	9.2	12.111	11	0.3554	440683	39106	401577	chr15	40155765	15	15	40155765	40155765	1	1	0.4962	437334	0.1542	15	40155765	*	rs12902458	R	15	40447966	chr15:40447966	rs12902458	a	g	0.4945	-0.0273	0.0064	1.916e-05	40447966	40155765	15	40155765	15	40155765	*	R	0.0947368	-4.26562
chr15:40156498:T:C	T	C	0.5107	0.0106	0.4614	0.6109	0.0006	0.0097	0.9535	2.7	11.305	11	0.4181	440683	39106	401577	chr15	40156498	15	15	40156498	40156498	1	1	0.4893	431252	0.1495	15	40156498	*	rs876821	Y	15	40448699	chr15:40448699	rs876821	t	c	0.4946	-0.0275	0.0064	1.664e-05	40448699	40156498	15	40156498	15	40156498	*	Y	0.0618557	-4.29688
chr15:40157249:T:C	T	C	0.5108	0.0106	0.4614	0.6111	0.0005	0.0097	0.9572	4.4	11.504	11	0.402	440683	39106	401577	chr15	40157249	15	15	40157249	40157249	1	1	0.4892	431164	0.1497	15	40157249	*	rs2002425	Y	15	40449450	chr15:40449450	rs2002425	t	c	0.4946	-0.0274	0.0064	1.786e-05	40449450	40157249	15	40157249	15	40157249	*	Y	0.0515464	-4.28125
chr15:40157712:A:G	A	G	0.512	0.0111	0.4617	0.6157	0.0004	0.0097	0.9697	8.3	11.999	11	0.3637	440683	39106	401577	chr15	40157712	15	15	40157712	40157712	1	1	0.488	430107	0.154	15	40157712	*	rs2898988	R	15	40449913	chr15:40449913	rs2898988	a	g	0.4949	-0.0275	0.0064	1.664e-05	40449913	40157712	15	40157712	15	40157712	*	R	0.0412371	-4.29688
chr15:40157792:C:T	T	C	0.4879	0.0111	0.3843	0.5382	-0.0005	0.0097	0.9619	8.3	11.991	11	0.3643	440683	39106	401577	chr15	40157792	15	15	40157792	40157792	1	1	0.4879	430018	0.1539	15	40157792	*	rs12903940	Y	15	40449993	chr15:40449993	rs12903940	t	c	0.5051	0.0275	0.0064	1.664e-05	40449993	40157792	15	40157792	15	40157792	*	Y	-0.0515464	4.29688
chr15:40159387:A:G	A	G	0.5084	0.011	0.4616	0.611	0.0007	0.0096	0.9442	2.4	11.265	11	0.4213	440683	39106	401577	chr15	40159387	15	15	40159387	40159387	1	1	0.4916	433280	0.1494	15	40159387	*	rs3759839	R	15	40451588	chr15:40451588	rs3759839	a	g	0.4947	-0.0272	0.0064	2.056e-05	40451588	40159387	15	40159387	15	40159387	*	R	0.0729167	-4.25
chr15:40159581:T:C	T	C	0.5105	0.0109	0.4616	0.6108	0.0004	0.0097	0.9672	2.4	11.27	11	0.4209	440683	39106	401577	chr15	40159581	15	15	40159581	40159581	1	1	0.4895	431429	0.1492	15	40159581	*	rs1031963	Y	15	40451782	chr15:40451782	rs1031963	t	c	0.4946	-0.0275	0.0064	1.664e-05	40451782	40159581	15	40159581	15	40159581	*	Y	0.0412371	-4.29688
chr15:40159803:G:A	A	G	0.4901	0.01	0.389	0.5384	-0.0003	0.0097	0.9735	2.6	11.297	11	0.4187	440683	39106	401577	chr15	40159803	15	15	40159803	40159803	1	1	0.4901	431957	0.1494	15	40159803	*	rs1031964	R	15	40452004	chr15:40452004	rs1031964	a	g	0.5053	0.0275	0.0064	1.664e-05	40452004	40159803	15	40159803	15	40159803	*	R	-0.0309278	4.29688
chr15:40160278:G:A	A	G	0.4892	0.0106	0.389	0.5384	-0.0006	0.0097	0.9512	1.4	11.155	11	0.4304	440683	39106	401577	chr15	40160278	15	15	40160278	40160278	1	1	0.4892	431164	0.1494	15	40160278	*	rs3759842	R	15	40452479	chr15:40452479	rs3759842	a	g	0.5054	0.0273	0.0064	1.916e-05	40452479	40160278	15	40160278	15	40160278	*	R	-0.0618557	4.26562
chr15:40160874:G:A	A	G	0.1909	0.0122	0.1499	0.2184	-0.0159	0.0122	0.1944	0	7.798	11	0.7312	440683	39106	401577	chr15	40160874	15	15	40160874	40160874	1	1	0.1909	168253	0.0685	15	40160874	*	rs3759843	R	15	40453075	chr15:40453075	rs3759843	a	g	0.2021	-0.0319	0.008	6.101e-05	40453075	40160874	15	40160874	15	40160874	*	R	-1.30328	-3.9875
chr15:40161296:G:A	A	G	0.4866	0.0115	0.3859	0.538	-0.0011	0.0097	0.9137	5.9	11.695	11	0.387	440683	39106	401577	chr15	40161296	15	15	40161296	40161296	1	1	0.4866	428873	0.1521	15	40161296	*	rs2277560	R	15	40453497	chr15:40453497	rs2277560	a	g	0.504	0.0273	0.0064	1.916e-05	40453497	40161296	15	40161296	15	40161296	*	R	-0.113402	4.26562
chr15:40163693:T:G	T	G	0.4577	0.0163	0.4044	0.5708	-0.0043	0.0097	0.6616	8.4	12.011	11	0.3628	440683	39106	401577	chr15	40163693	15	15	40163693	40163693	1	1	0.4577	403401	0.1664	15	40163693	*	rs1565866	K	15	40455894	chr15:40455894	rs1565866	t	g	0.4417	-0.0227	0.0065	0.0004708	40455894	40163693	15	40163693	15	40163693	*	K	-0.443299	-3.49231
chr15:40165434:C:T	T	C	0.5362	0.0153	0.4207	0.5921	0.0041	0.0098	0.6729	10.2	12.256	11	0.3447	440683	39106	401577	chr15	40165434	15	15	40165434	40165434	1	1	0.4638	408778	0.1714	15	40165434	*	rs1845477	Y	15	40457635	chr15:40457635	rs1845477	t	c	0.5571	0.0226	0.0065	0.0004987	40457635	40165434	15	40165434	15	40165434	*	Y	0.418367	3.47692
chr15:40171610:A:G	A	G	0.9722	0.0026	0.9693	0.9761	0.0502	0.0332	0.1304	0	5.617	10	0.8464	439739	38837	400902	chr15	40171610	15	15	40171610	40171610	0.993121	0.998319	0.0278	24449.5	0.0068	15	40171610	*	rs143227733	R	15	40463811	chr15:40463811	rs143227733	a	g	0.9738	-0.0924	0.0228	5.162e-05	40463811	40171610	15	40171610	15	40171610	*	R	1.51205	-4.05263
chr15:40177671:C:A	A	C	0.5369	0.015	0.4274	0.5934	0.0037	0.0098	0.7055	12.8	12.621	11	0.3188	440683	39106	401577	chr15	40177671	15	15	40177671	40177671	1	1	0.4631	408161	0.166	15	40177671	*	rs12916805	M	15	40469872	chr15:40469872	rs12916805	a	c	0.5574	0.0226	0.0065	0.0004987	40469872	40177671	15	40177671	15	40177671	*	M	0.377551	3.47692
chr15:40189424:C:T	T	C	0.5407	0.0148	0.4435	0.5944	0.0041	0.0098	0.6745	19.9	13.727	11	0.2485	440683	39106	401577	chr15	40189424	15	15	40189424	40189424	1	1	0.4593	404811	0.1509	15	40189424	*	rs4924432	Y	15	40481625	chr15:40481625	rs4924432	t	c	0.5588	0.0233	0.0065	0.0003316	40481625	40189424	15	40189424	15	40189424	*	Y	0.418367	3.58462
chr15:40193253:A:G	A	G	0.4266	0.0147	0.3781	0.5459	-0.0062	0.0099	0.5324	14.9	12.93	11	0.298	440683	39106	401577	chr15	40193253	15	15	40193253	40193253	1	1	0.4266	375991	0.1678	15	40193253	*	rs7180335	V	15	40485454	chr15:40485454	rs7180335	a	g	0.4118	-0.0247	0.0066	0.0001807	40485454	40193253	15	40193253	15	40193253	*	V	-0.626263	-3.74242
chr15:40194285:A:G	A	G	0.9718	0.0026	0.9681	0.976	0.0477	0.033	0.1477	0	4.011	10	0.9469	439739	38837	400902	chr15	40194285	15	15	40194285	40194285	0.993121	0.998319	0.0282	24801.3	0.0079	15	40194285	*	rs77324988	R	15	40486486	chr15:40486486	rs77324988	a	g	0.9741	-0.0905	0.0222	4.559e-05	40486486	40194285	15	40194285	15	40194285	*	R	1.44545	-4.07658
chr15:40196260:G:A	A	G	0.537	0.015	0.4285	0.5933	0.004	0.0098	0.6806	15.2	12.967	11	0.2955	440683	39106	401577	chr15	40196260	15	15	40196260	40196260	1	1	0.463	408072	0.1648	15	40196260	*	rs12913994	R	15	40488461	chr15:40488461	rs12913994	a	g	0.5579	0.0226	0.0065	0.0004987	40488461	40196260	15	40196260	15	40196260	*	R	0.408163	3.47692
chr15:40199751:A:G	A	G	0.4647	0.0154	0.4074	0.5766	-0.004	0.0098	0.6806	17.4	13.316	11	0.2732	440683	39106	401577	chr15	40199751	15	15	40199751	40199751	1	1	0.4647	409571	0.1692	15	40199751	*	rs2172742	D	15	40491952	chr15:40491952	rs2172742	a	g	0.4422	-0.0229	0.0065	0.0004192	40491952	40199751	15	40199751	15	40199751	*	D	-0.408163	-3.52308
chr15:40202297:G:A	A	G	0.539	0.0148	0.439	0.5942	0.005	0.0098	0.6138	16.3	13.148	11	0.2838	440683	39106	401577	chr15	40202297	15	15	40202297	40202297	1	1	0.461	406310	0.1552	15	40202297	*	rs2305653	R	15	40494498	chr15:40494498	rs2305653	a	g	0.5587	0.0228	0.0065	0.0004443	40494498	40202297	15	40202297	15	40202297	*	R	0.510204	3.50769
chr15:40202759:A:C	A	C	0.4648	0.0155	0.4074	0.5769	-0.0044	0.0098	0.656	15.1	12.961	11	0.2959	440683	39106	401577	chr15	40202759	15	15	40202759	40202759	1	1	0.4648	409659	0.1695	15	40202759	*	rs12898804	M	15	40494960	chr15:40494960	rs12898804	a	c	0.4424	-0.0227	0.0065	0.0004708	40494960	40202759	15	40202759	15	40202759	*	M	-0.44898	-3.49231
chr15:40203313:C:T	T	C	0.5393	0.0147	0.4391	0.5942	0.0045	0.0098	0.6466	14.8	12.918	11	0.2987	440683	39106	401577	chr15	40203313	15	15	40203313	40203313	1	1	0.4607	406045	0.1551	15	40203313	*	rs8026738	Y	15	40495514	chr15:40495514	rs8026738	t	c	0.5585	0.0227	0.0065	0.0004708	40495514	40203313	15	40203313	15	40203313	*	Y	0.459184	3.49231
chr15:40204795:C:A	A	C	0.5352	0.0154	0.4233	0.5925	0.0039	0.0098	0.6935	16.4	13.155	11	0.2833	440683	39106	401577	chr15	40204795	15	15	40204795	40204795	1	1	0.4648	409659	0.1692	15	40204795	*	rs12909888	M	15	40496996	chr15:40496996	rs12909888	a	c	0.5577	0.0227	0.0065	0.0004708	40496996	40204795	15	40204795	15	40204795	*	M	0.397959	3.49231
chr15:40215279:G:C	C	G	0.5368	0.0153	0.4295	0.5926	0.0024	0.0099	0.8079	12.2	12.525	11	0.3255	440683	39106	401577	chr15	40215279	15	15	40215279	40215279	1	1	0.4632	408249	0.1631	15	40215279	*	rs7163546	S	15	40507480	chr15:40507480	rs7163546	c	g	0.5585	0.0228	0.0065	0.0004443	40507480	40215279	15	40215279	15	40215279	*	S	0.242424	3.50769
chr15:40216238:G:C	C	G	0.5369	0.0153	0.4292	0.5933	0.0033	0.0099	0.7361	14.2	12.818	11	0.3054	440683	39106	401577	chr15	40216238	15	15	40216238	40216238	1	1	0.4631	408161	0.1641	15	40216238	*	rs7169842	S	15	40508439	chr15:40508439	rs7169842	c	g	0.5586	0.0227	0.0065	0.0004708	40508439	40216238	15	40216238	15	40216238	*	S	0.333333	3.49231
chr15:40217399:A:G	A	G	0.4644	0.0163	0.4082	0.5766	-0.0025	0.0099	0.7964	16.8	13.214	11	0.2796	440683	39106	401577	chr15	40217399	15	15	40217399	40217399	1	1	0.4644	409306	0.1684	15	40217399	*	rs2290551	R	15	40509600	chr15:40509600	rs2290551	a	g	0.4413	-0.0226	0.0065	0.0004987	40509600	40217399	15	40217399	15	40217399	*	R	-0.252525	-3.47692
chr15:40224696:C:T	T	C	0.5336	0.0162	0.422	0.5909	0.0032	0.0099	0.7477	15.2	12.973	11	0.2951	440683	39106	401577	chr15	40224696	15	15	40224696	40224696	1	1	0.4664	411069	0.1689	15	40224696	*	rs2128013	Y	15	40516897	chr15:40516897	rs2128013	t	c	0.5575	0.0231	0.0065	0.000373	40516897	40224696	15	40224696	15	40224696	*	Y	0.323232	3.55385
chr15:40314667:A:G	A	G	0.9068	0.0116	0.8875	0.9307	-0.0363	0.0169	0.03162	0	3.945	11	0.9715	440683	39106	401577	chr15	40314667	15	15	40314667	40314667	1	1	0.0932	82143.3	0.0432	15	40314667	*	rs4923863	R	15	40606868	chr15:40606868	rs4923863	a	g	0.9182	0.042	0.012	0.0004864	40606868	40314667	15	40314667	15	40314667	*	R	-2.14793	3.5
chr15:40319660:T:C	T	C	0.9071	0.0114	0.8889	0.931	-0.0386	0.0167	0.02073	0	2.806	11	0.9931	440683	39106	401577	chr15	40319660	15	15	40319660	40319660	1	1	0.0929	81878.9	0.0421	15	40319660	*	rs11070264	Y	15	40611861	chr15:40611861	rs11070264	t	c	0.9189	0.0423	0.012	0.000443	40611861	40319660	15	40319660	15	40319660	*	Y	-2.31138	3.525
chr15:40326412:G:C	C	G	0.0927	0.0113	0.0694	0.1113	0.0402	0.0168	0.01655	0	3.28	11	0.9865	440683	39106	401577	chr15	40326412	15	15	40326412	40326412	1	1	0.0927	81702.6	0.0419	15	40326412	*	rs12081	S	15	40618613	chr15:40618613	rs12081	c	g	0.0816	-0.0433	0.0119	0.000286	40618613	40326412	15	40326412	15	40326412	*	S	2.39286	-3.63866
chr15:40327542:T:G	T	G	0.9067	0.0113	0.8879	0.9302	-0.041	0.0167	0.01435	0	3.627	11	0.9796	440683	39106	401577	chr15	40327542	15	15	40327542	40327542	1	1	0.0933	82231.4	0.0423	15	40327542	*	rs1077476	D	15	40619743	chr15:40619743	rs1077476	t	g	0.9184	0.0429	0.0119	0.0003255	40619743	40327542	15	40327542	15	40327542	*	D	-2.45509	3.60504
chr15:40327934:C:T	T	C	0.0951	0.0118	0.0695	0.1144	0.0397	0.0166	0.01698	0	3.625	11	0.9796	440683	39106	401577	chr15	40327934	15	15	40327934	40327934	1	1	0.0951	83817.9	0.0449	15	40327934	*	rs7173747	Y	15	40620135	chr15:40620135	rs7173747	t	c	0.0821	-0.0434	0.0119	0.0002769	40620135	40327934	15	40327934	15	40327934	*	Y	2.39157	-3.64706
chr15:40340937:A:T	A	T	0.9136	0.0092	0.8985	0.9326	-0.0364	0.0174	0.03621	0	4.283	11	0.9609	440683	39106	401577	chr15	40340937	15	15	40340937	40340937	1	1	0.0864	76150	0.0341	15	40340937	*	rs4924455	W	15	40633138	chr15:40633138	rs4924455	a	t	0.9221	0.0479	0.0124	0.0001057	40633138	40340937	15	40340937	15	40340937	*	W	-2.09195	3.8629
chr15:40342516:G:A	A	G	0.0859	0.0091	0.0672	0.1006	0.0358	0.0175	0.0406	0	4.263	11	0.9616	440683	39106	401577	chr15	40342516	15	15	40342516	40342516	1	1	0.0859	75709.3	0.0334	15	40342516	*	rs4923864	R	15	40634717	chr15:40634717	rs4923864	a	g	0.0776	-0.0494	0.0125	7.345e-05	40634717	40342516	15	40342516	15	40342516	*	R	2.04571	-3.952
chr15:40344217:G:A	A	G	0.124	0.0206	0.0898	0.1623	0.0295	0.015	0.04871	0	8.393	11	0.6778	440683	39106	401577	chr15	40344217	15	15	40344217	40344217	1	1	0.124	109289	0.0725	15	40344217	*	rs746673	R	15	40636418	chr15:40636418	rs746673	a	g	0.1042	-0.0383	0.0109	0.000436	40636418	40344217	15	40344217	15	40344217	*	R	1.96667	-3.51376
chr15:40387860:T:C	T	C	0.6892	0.0203	0.6516	0.7346	0.0137	0.0103	0.1837	0	7.772	11	0.7336	440683	39106	401577	chr15	40387860	15	15	40387860	40387860	1	1	0.3108	273929	0.083	15	40387860	*	rs8034859	H	15	40680061	chr15:40680061	rs8034859	t	c	0.6736	0.0245	0.0068	0.0003183	40680061	40387860	15	40387860	15	40387860	*	H	1.3301	3.60294
chr15:40399596:C:T	T	C	0.3103	0.0203	0.2649	0.3479	-0.013	0.0103	0.2083	0	7.785	11	0.7325	440683	39106	401577	chr15	40399596	15	15	40399596	40399596	1	1	0.3103	273488	0.083	15	40399596	*	rs12440453	Y	15	40691797	chr15:40691797	rs12440453	t	c	0.326	-0.0244	0.0068	0.0003368	40691797	40399596	15	40399596	15	40399596	*	Y	-1.26214	-3.58824
chr15:40412195:G:A	A	G	0.1041	0.0044	0.0904	0.1081	-0.0186	0.0156	0.2339	12.7	12.594	11	0.3207	440683	39106	401577	chr15	40412195	15	15	40412195	40412195	1	1	0.1041	91750.2	0.0177	15	40412195	*	rs12440317	R	15	40704394	chr15:40704394	rs12440317	a	g	0.1035	-0.0462	0.011	2.641e-05	40704394	40412195	15	40412195	15	40412195	*	R	-1.19231	-4.2
chr15:40566183:C:T	T	C	0.1357	0.0104	0.1069	0.1707	-0.0263	0.014	0.06051	0	8.496	11	0.6683	440683	39106	401577	chr15	40566183	15	15	40566183	40566183	1	1	0.1357	119601	0.0638	15	40566183	*	rs72733486	Y	15	40858382	chr15:40858382	rs72733486	t	c	0.1389	-0.033	0.0093	0.0003981	40858382	40566183	15	40566183	15	40566183	*	Y	-1.87857	-3.54839
chr15:40575978:G:A	A	G	0.1494	0.0095	0.129	0.184	-0.0255	0.0134	0.05608	0	8.244	11	0.6913	440683	39106	401577	chr15	40575978	15	15	40575978	40575978	1	1	0.1494	131676	0.055	15	40575978	*	rs7171945	R	15	40868177	chr15:40868177	rs7171945	a	g	0.1486	-0.0315	0.009	0.0004683	40868177	40575978	15	40575978	15	40575978	*	R	-1.90299	-3.5
chr15:40586637:A:T	A	T	0.9851	0.0021	0.979	0.9883	-0.0673	0.0421	0.1096	0	8.374	9	0.497	439171	38674	400497	chr15	40586637	15	15	40586637	40586637	0.988953	0.997311	0.0149	13087.3	0.0093	15	40586637	*	rs55696999	D	15	40878835	chr15:40878835	rs55696999	a	t	0.9836	-0.099	0.0272	0.0002762	40878835	40586637	15	40586637	15	40586637	*	D	-1.59857	-3.63971
chr15:40798315:G:A	A	G	0.017	0.0021	0.0133	0.023	0.0672	0.039	0.08467	0	6.047	9	0.7352	439171	38674	400497	chr15	40798315	15	15	40798315	40798315	0.988953	0.997311	0.017	14931.8	0.0097	15	40798315	*	rs116880054	R	15	41090513	chr15:41090513	rs116880054	a	g	0.0186	0.0883	0.0253	0.0004923	41090513	40798315	15	40798315	15	40798315	*	R	1.72308	3.49012
chr15:40920067:T:C	T	C	0.5492	0.013	0.5075	0.5896	0.0176	0.0096	0.06765	47.8	21.092	11	0.03244	440683	39106	401577	chr15	40920067	15	15	40920067	40920067	1	1	0.4508	397320	0.0821	15	40920067	*	rs16971222	Y	15	41212265	chr15:41212265	rs16971222	t	c	0.5596	0.0226	0.0065	0.0004987	41212265	40920067	15	40920067	15	40920067	*	Y	1.83333	3.47692
chr15:40921954:C:T	T	C	0.5155	0.0097	0.4921	0.5351	-0.0299	0.0096	0.001837	40.9	18.598	11	0.06871	440683	39106	401577	chr15	40921954	15	15	40921954	40921954	1	1	0.4845	427022	0.043	15	40921954	*	rs28434362	Y	15	41214152	chr15:41214152	rs28434362	t	c	0.5159	-0.0269	0.0065	3.415e-05	41214152	40921954	15	40921954	15	40921954	*	Y	-3.11458	-4.13846
chr15:40922083:G:T	T	G	0.5151	0.0088	0.4926	0.5353	-0.0298	0.0096	0.001919	41.4	18.764	11	0.06546	440683	39106	401577	chr15	40922083	15	15	40922083	40922083	1	1	0.4849	427374	0.0427	15	40922083	*	rs16971223	K	15	41214281	chr15:41214281	rs16971223	t	g	0.5162	-0.0267	0.0065	3.905e-05	41214281	40922083	15	40922083	15	40922083	*	K	-3.10417	-4.10769
chr15:40922179:G:C	C	G	0.4653	0.0114	0.4216	0.4949	0.0306	0.0096	0.001477	37.7	17.643	11	0.09024	440683	39106	401577	chr15	40922179	15	15	40922179	40922179	1	1	0.4653	410100	0.0733	15	40922179	*	rs4924515	S	15	41214377	chr15:41214377	rs4924515	c	g	0.474	0.027	0.0065	3.193e-05	41214377	40922179	15	40922179	15	40922179	*	S	3.1875	4.15385
chr15:40926651:C:G	C	G	0.5377	0.0115	0.5059	0.5812	-0.033	0.0096	0.0006112	33.4	16.518	11	0.123	440683	39106	401577	chr15	40926651	15	15	40926651	40926651	1	1	0.4623	407456	0.0753	15	40926651	*	rs4923888	S	15	41218849	chr15:41218849	rs4923888	c	g	0.5296	-0.0285	0.0065	1.132e-05	41218849	40926651	15	40926651	15	40926651	*	S	-3.4375	-4.38462
chr15:40931926:G:A	A	G	0.496	0.0098	0.4713	0.5145	0.0288	0.0096	0.002696	33.1	16.449	11	0.1252	440683	39106	401577	chr15	40931926	15	15	40931926	40931926	1	1	0.496	437158	0.0432	15	40931926	*	rs3212278	R	15	41224124	chr15:41224124	rs3212278	a	g	0.4895	0.029	0.0065	7.92e-06	41224124	40931926	15	40931926	15	40931926	*	R	3	4.46154
chr15:40933921:A:G	A	G	0.5042	0.0101	0.4849	0.5295	-0.0277	0.0096	0.003926	38.1	17.778	11	0.08687	440683	39106	401577	chr15	40933921	15	15	40933921	40933921	1	1	0.4958	436981	0.0446	15	40933921	*	rs7164358	R	15	41226119	chr15:41226119	rs7164358	a	g	0.5106	-0.0294	0.0065	5.927e-06	41226119	40933921	15	40933921	15	40933921	*	R	-2.88542	-4.52308
chr15:40934081:C:T	T	C	0.4608	0.0115	0.4193	0.4928	0.0297	0.0096	0.002104	38.5	17.876	11	0.08451	440683	39106	401577	chr15	40934081	15	15	40934081	40934081	1	1	0.4608	406133	0.0735	15	40934081	*	rs12591675	Y	15	41226279	chr15:41226279	rs12591675	t	c	0.47	0.0281	0.0065	1.5e-05	41226279	40934081	15	40934081	15	40934081	*	Y	3.09375	4.32308
chr15:40940837:G:A	A	G	0.4744	0.0091	0.4332	0.5029	0.0305	0.0096	0.001516	46.2	20.447	11	0.03957	440683	39106	401577	chr15	40940837	15	15	40940837	40940837	1	1	0.4744	418120	0.0697	15	40940837	*	rs6492971	R	15	41233035	chr15:41233035	rs6492971	a	g	0.4802	0.0278	0.0065	1.848e-05	41233035	40940837	15	40940837	15	40940837	*	R	3.17708	4.27692
chr15:40942734:G:A	A	G	0.4092	0.0083	0.3885	0.4345	0.0235	0.0098	0.01605	7.6	11.9	11	0.3712	440683	39106	401577	chr15	40942734	15	15	40942734	40942734	1	1	0.4092	360655	0.046	15	40942734	*	rs4923889	R	15	41234932	chr15:41234932	rs4923889	a	g	0.4134	0.0299	0.0066	5.819e-06	41234932	40942734	15	40942734	15	40942734	*	R	2.39796	4.5303
chr15:40955661:A:T	A	T	0.973	0.002	0.9668	0.9799	0.016	0.0298	0.5904	6.6	10.705	10	0.381	440115	38943	401172	chr15	40955661	15	15	40955661	40955661	0.995832	0.998991	0.027	23766.2	0.0131	15	40955661	*	rs112036939	W	15	41247859	chr15:41247859	rs112036939	a	t	0.9725	0.0823	0.0206	6.606e-05	41247859	40955661	15	40955661	15	40955661	*	W	0.536913	3.99515
chr15:40962262:A:G	A	G	0.9332	0.0106	0.9071	0.9561	-0.0487	0.0196	0.01284	0	8.49	11	0.6689	440683	39106	401577	chr15	40962262	15	15	40962262	40962262	1	1	0.0668	58875.2	0.049	15	40962262	*	rs146122316	R	15	41254460	chr15:41254460	rs146122316	a	g	0.922	-0.0586	0.0125	2.561e-06	41254460	40962262	15	40962262	15	40962262	*	R	-2.48469	-4.688
chr15:40999916:C:T	T	C	0.033	0.0068	0.0212	0.0506	0.0444	0.0275	0.1065	0	6.627	10	0.7601	439739	38837	400902	chr15	40999916	15	15	40999916	40999916	0.993121	0.998319	0.033	29022.8	0.0294	15	40999916	*	rs117758280	Y	15	41292114	chr15:41292114	rs117758280	t	c	0.0385	0.0667	0.0179	0.000195	41292114	40999916	15	40999916	15	40999916	*	Y	1.61455	3.72626
chr15:41129428:G:A	A	G	0.0166	0.0022	0.0135	0.0215	0.0489	0.0388	0.2079	0	4.976	9	0.8364	439171	38674	400497	chr15	41129428	15	15	41129428	41129428	0.988953	0.997311	0.0166	14580.5	0.008	15	41129428	*	rs183826319	R	15	41421626	chr15:41421626	rs183826319	a	g	0.0185	0.0907	0.0257	0.0004066	41421626	41129428	15	41129428	15	41129428	*	R	1.26031	3.52918
chr15:41133420:G:T	T	G	0.0562	0.008	0.0373	0.0751	0.0514	0.0212	0.01525	0	6.134	11	0.8642	440683	39106	401577	chr15	41133420	15	15	41133420	41133420	1	1	0.0562	49532.8	0.0378	15	41133420	*	rs2443	K	15	41425618	chr15:41425618	rs2443	t	g	0.0646	0.0584	0.0136	1.782e-05	41425618	41133420	15	41133420	15	41133420	*	K	2.42453	4.29412
chr15:41142126:T:C	T	C	0.5684	0.0182	0.5284	0.6126	0.0049	0.0097	0.6097	0	7.397	11	0.7661	440683	39106	401577	chr15	41142126	15	15	41142126	41142126	1	1	0.4316	380398	0.0842	15	41142126	*	rs28809504	Y	15	41434324	chr15:41434324	rs28809504	t	c	0.5705	-0.0262	0.0065	5.437e-05	41434324	41142126	15	41142126	15	41142126	*	Y	0.505155	-4.03077
chr15:41194792:G:A	A	G	0.1888	0.0051	0.1788	0.2055	-0.0059	0.0123	0.6334	0	6.341	11	0.8497	440683	39106	401577	chr15	41194792	15	15	41194792	41194792	1	1	0.1888	166402	0.0267	15	41194792	*	rs692390	R	15	41486990	chr15:41486990	rs692390	a	g	0.1845	-0.0374	0.0085	1.034e-05	41486990	41194792	15	41194792	15	41194792	*	R	-0.479675	-4.4
chr15:41242596:G:T	T	G	0.0537	0.0084	0.036	0.0772	0.0471	0.0218	0.03111	0	6.239	11	0.857	440683	39106	401577	chr15	41242596	15	15	41242596	41242596	1	1	0.0537	47329.4	0.0412	15	41242596	*	rs111670869	D	15	41534794	chr15:41534794	rs111670869	t	g	0.0602	0.059	0.0142	3.422e-05	41534794	41242596	15	41242596	15	41242596	*	D	2.16055	4.15493
chr15:41294945:C:T	T	C	0.0535	0.0079	0.0375	0.0738	0.0496	0.0218	0.02318	0	6.539	11	0.8351	440683	39106	401577	chr15	41294945	15	15	41294945	41294945	1	1	0.0535	47153.1	0.0363	15	41294945	*	rs12902499	Y	15	41587143	chr15:41587143	rs12902499	t	c	0.0615	0.0507	0.0141	0.0003347	41587143	41294945	15	41294945	15	41294945	*	Y	2.27523	3.59574
chr15:41341725:A:T	A	T	0.9461	0.0083	0.9245	0.9629	-0.0472	0.0217	0.02954	0	7.479	11	0.7591	440683	39106	401577	chr15	41341725	15	15	41341725	41341725	1	1	0.0539	47505.6	0.0384	15	41341725	*	rs34134904	W	15	41633923	chr15:41633923	rs34134904	a	t	0.9381	-0.0545	0.014	0.0001025	41633923	41341725	15	41341725	15	41341725	*	W	-2.17512	-3.89286
chr15:41457193:A:G	A	G	0.8592	0.0128	0.83	0.885	0.0164	0.0142	0.2502	0	2.193	11	0.9977	440683	39106	401577	chr15	41457193	15	15	41457193	41457193	1	1	0.1408	124096	0.055	15	41457193	*	rs11635991	R	15	41749391	chr15:41749391	rs11635991	a	g	0.8569	0.0356	0.0096	0.0002192	41749391	41457193	15	41457193	15	41457193	*	R	1.15493	3.70833
chr15:41496893:A:G	A	G	0.7731	0.0112	0.7504	0.7991	0.0046	0.0114	0.6862	46.8	20.673	11	0.03692	440683	39106	401577	chr15	41496893	15	15	41496893	41496893	1	1	0.2269	199982	0.0487	15	41496893	*	rs1617832	R	15	41789091	chr15:41789091	rs1617832	a	g	0.7768	-0.0307	0.0076	5.904e-05	41789091	41496893	15	41496893	15	41496893	*	R	0.403509	-4.03947
chr15:41497537:T:C	T	C	0.7745	0.0116	0.7511	0.7993	0.0044	0.0114	0.7009	47.3	20.866	11	0.03479	440683	39106	401577	chr15	41497537	15	15	41497537	41497537	1	1	0.2255	198748	0.0482	15	41497537	*	rs2026945	Y	15	41789735	chr15:41789735	rs2026945	t	c	0.778	-0.0313	0.0076	4.22e-05	41789735	41497537	15	41497537	15	41497537	*	Y	0.385965	-4.11842
chr15:41498262:C:T	T	C	0.2263	0.0114	0.2007	0.2493	-0.0049	0.0114	0.6662	46.6	20.61	11	0.03764	440683	39106	401577	chr15	41498262	15	15	41498262	41498262	1	1	0.2263	199453	0.0486	15	41498262	*	rs1757460	Y	15	41790460	chr15:41790460	rs1757460	t	c	0.223	0.0307	0.0076	5.904e-05	41790460	41498262	15	41498262	15	41498262	*	Y	-0.429825	4.03947
chr15:41498789:C:T	T	C	0.225	0.0116	0.2006	0.2485	-0.004	0.0114	0.7288	46.9	20.735	11	0.03622	440683	39106	401577	chr15	41498789	15	15	41498789	41498789	1	1	0.225	198307	0.0479	15	41498789	*	rs1757459	Y	15	41790987	chr15:41790987	rs1757459	t	c	0.2219	0.0311	0.0076	4.723e-05	41790987	41498789	15	41498789	15	41498789	*	Y	-0.350877	4.09211
chr15:41500105:C:T	T	C	0.0533	0.008	0.0371	0.0736	0.0444	0.0217	0.04062	0	9.635	11	0.5635	440683	39106	401577	chr15	41500105	15	15	41500105	41500105	1	1	0.0533	46976.8	0.0365	15	41500105	*	rs34104137	Y	15	41792303	chr15:41792303	rs34104137	t	c	0.0603	0.0515	0.0138	0.0001943	41792303	41500105	15	41500105	15	41500105	*	Y	2.04608	3.73188
chr15:41502256:C:T	T	C	0.225	0.0114	0.1998	0.2484	-0.0046	0.0114	0.6854	49.1	21.615	11	0.02753	440683	39106	401577	chr15	41502256	15	15	41502256	41502256	1	1	0.225	198307	0.0486	15	41502256	*	rs1757457	Y	15	41794454	chr15:41794454	rs1757457	t	c	0.2217	0.0295	0.0077	0.0001404	41794454	41502256	15	41502256	15	41502256	*	Y	-0.403509	3.83117
chr15:41504300:T:A	A	T	0.2232	0.0108	0.1969	0.2453	-0.0033	0.0115	0.7718	46.8	20.68	11	0.03684	440683	39106	401577	chr15	41504300	15	15	41504300	41504300	1	1	0.2232	196721	0.0484	15	41504300	*	rs316618	W	15	41796498	chr15:41796498	rs316618	a	t	0.2204	0.0302	0.0077	9.707e-05	41796498	41504300	15	41504300	15	41504300	*	W	-0.286957	3.92208
chr15:41504703:G:T	T	G	0.2301	0.0069	0.1981	0.2422	0	0.0113	0.9989	48.1	21.195	11	0.03141	440683	39106	401577	chr15	41504703	15	15	41504703	41504703	1	1	0.2301	202802	0.0441	15	41504703	*	rs170296	K	15	41796901	chr15:41796901	rs170296	t	g	0.2322	0.0327	0.0076	1.884e-05	41796901	41504703	15	41504703	15	41504703	*	K	0	4.30263
chr15:41506881:C:T	T	C	0.3805	0.0166	0.3441	0.4137	0.0128	0.0099	0.1958	0	6.65	11	0.8267	440683	39106	401577	chr15	41506881	15	15	41506881	41506881	1	1	0.3805	335360	0.0696	15	41506881	*	rs316622	Y	15	41799079	chr15:41799079	rs316622	t	c	0.371	0.0257	0.0067	0.0001254	41799079	41506881	15	41506881	15	41506881	*	Y	1.29293	3.83582
chr15:41507513:C:T	T	C	0.1645	0.0261	0.125	0.2151	0.038	0.0133	0.004303	15.9	13.085	11	0.2878	440683	39106	401577	chr15	41507513	15	15	41507513	41507513	1	1	0.1645	144985	0.0901	15	41507513	*	rs4924549	B	15	41799711	chr15:41799711	rs4924549	t	c	0.1485	0.0344	0.0093	0.0002229	41799711	41507513	15	41507513	15	41507513	*	B	2.85714	3.69892
chr15:41508883:C:T	T	C	0.4448	0.008	0.4255	0.4584	0.0205	0.0096	0.033	0	5.898	11	0.8801	440683	39106	401577	chr15	41508883	15	15	41508883	41508883	1	1	0.4448	392032	0.0329	15	41508883	*	rs316623	Y	15	41801081	chr15:41801081	rs316623	t	c	0.4463	0.0392	0.0065	1.554e-09	41801081	41508883	15	41508883	15	41508883	*	Y	2.13542	6.03077
chr15:41509314:G:T	T	G	0.355	0.01	0.3299	0.3736	0.029	0.01	0.003695	0	10.968	11	0.446	440683	39106	401577	chr15	41509314	15	15	41509314	41509314	1	1	0.355	312885	0.0437	15	41509314	*	rs2289739	D	15	41801512	chr15:41801512	rs2289739	t	g	0.3556	0.0469	0.0067	2.578e-12	41801512	41509314	15	41509314	15	41509314	*	D	2.9	7
chr15:41509791:G:A	A	G	0.4327	0.0089	0.4136	0.4507	0.0204	0.0097	0.03453	0	5.286	11	0.9165	440683	39106	401577	chr15	41509791	15	15	41509791	41509791	1	1	0.4327	381367	0.0371	15	41509791	*	rs1200340	R	15	41801989	chr15:41801989	rs1200340	a	g	0.4312	0.0381	0.0065	4.38e-09	41801989	41509791	15	41509791	15	41509791	*	R	2.10309	5.86154
chr15:41510315:G:A	A	G	0.4508	0.01	0.4315	0.4695	0.0217	0.0096	0.02363	0	5.749	11	0.8896	440683	39106	401577	chr15	41510315	15	15	41510315	41510315	1	1	0.4508	397320	0.038	15	41510315	*	rs2777490	R	15	41802513	chr15:41802513	rs2777490	a	g	0.4506	0.0398	0.0065	8.73e-10	41802513	41510315	15	41510315	15	41510315	*	R	2.26042	6.12308
chr15:41510559:T:A	A	T	0.4219	0.0076	0.4114	0.4501	-0.0134	0.0097	0.1673	0	9.004	11	0.6215	440683	39106	401577	chr15	41510559	15	15	41510559	41510559	1	1	0.4219	371848	0.0387	15	41510559	*	rs2412615	W	15	41802757	chr15:41802757	rs2412615	a	t	0.4273	-0.0314	0.0065	1.318e-06	41802757	41510559	15	41510559	15	41510559	*	W	-1.38144	-4.83077
chr15:41511716:A:G	A	G	0.5489	0.0101	0.5303	0.5677	-0.0218	0.0096	0.02343	0	5.667	11	0.8947	440683	39106	401577	chr15	41511716	15	15	41511716	41511716	1	1	0.4511	397584	0.0374	15	41511716	*	rs2254078	R	15	41803914	chr15:41803914	rs2254078	a	g	0.5495	-0.0397	0.0064	5.103e-10	41803914	41511716	15	41511716	15	41511716	*	R	-2.27083	-6.20312
chr15:41512496:C:T	T	C	0.4534	0.0115	0.4322	0.4766	0.0223	0.0096	0.0201	0	5.469	11	0.9063	440683	39106	401577	chr15	41512496	15	15	41512496	41512496	1	1	0.4534	399611	0.0444	15	41512496	*	rs1077809	Y	15	41804694	chr15:41804694	rs1077809	t	c	0.4499	0.0401	0.0064	3.418e-10	41804694	41512496	15	41512496	15	41512496	*	Y	2.32292	6.26562
chr15:41512917:G:A	A	G	0.4533	0.0107	0.4327	0.474	0.0228	0.0096	0.01726	0	5.559	11	0.9011	440683	39106	401577	chr15	41512917	15	15	41512917	41512917	1	1	0.4533	399523	0.0413	15	41512917	*	rs2253936	R	15	41805115	chr15:41805115	rs2253936	a	g	0.451	0.0403	0.0064	2.793e-10	41805115	41512917	15	41512917	15	41512917	*	R	2.375	6.29688
chr15:41514021:C:G	C	G	0.547	0.0106	0.5264	0.5677	-0.0236	0.0096	0.01363	0	5.283	11	0.9167	440683	39106	401577	chr15	41514021	15	15	41514021	41514021	1	1	0.453	399259	0.0413	15	41514021	*	rs1867419	S	15	41806219	chr15:41806219	rs1867419	c	g	0.5495	-0.0399	0.0064	4.178e-10	41806219	41514021	15	41514021	15	41514021	*	S	-2.45833	-6.23437
chr15:41514528:T:G	T	G	0.5493	0.0106	0.529	0.5684	-0.0226	0.0096	0.0184	0	5.563	11	0.9009	440683	39106	401577	chr15	41514528	15	15	41514528	41514528	1	1	0.4507	397232	0.0394	15	41514528	*	rs3759793	K	15	41806726	chr15:41806726	rs3759793	t	g	0.5501	-0.0397	0.0064	5.103e-10	41806726	41514528	15	41514528	15	41514528	*	K	-2.35417	-6.20312
chr15:41514802:G:A	A	G	0.4529	0.0105	0.4324	0.4734	0.0233	0.0096	0.01487	0	5.305	11	0.9155	440683	39106	401577	chr15	41514802	15	15	41514802	41514802	1	1	0.4529	399171	0.041	15	41514802	*	rs8035575	R	15	41807000	chr15:41807000	rs8035575	a	g	0.4505	0.04	0.0064	3.78e-10	41807000	41514802	15	41514802	15	41514802	*	R	2.42708	6.25
chr15:41516082:C:T	T	C	0.4528	0.0106	0.4323	0.4733	0.0233	0.0096	0.01521	0	5.355	11	0.9128	440683	39106	401577	chr15	41516082	15	15	41516082	41516082	1	1	0.4528	399083	0.041	15	41516082	*	rs11070331	Y	15	41808280	chr15:41808280	rs11070331	t	c	0.4506	0.0399	0.0064	4.178e-10	41808280	41516082	15	41516082	15	41516082	*	Y	2.42708	6.23437
chr15:41517007:G:A	A	G	0.3605	0.012	0.3331	0.3834	0.0317	0.0099	0.001439	0.4	11.048	11	0.4392	440683	39106	401577	chr15	41517007	15	15	41517007	41517007	1	1	0.3605	317732	0.0503	15	41517007	*	rs11070332	R	15	41809205	chr15:41809205	rs11070332	a	g	0.3593	0.0463	0.0067	4.865e-12	41809205	41517007	15	41517007	15	41517007	*	R	3.20202	6.91045
chr15:41518241:G:C	C	G	0.4227	0.0075	0.4128	0.4503	-0.0151	0.0097	0.117	0	9.813	11	0.5473	440683	39106	401577	chr15	41518241	15	15	41518241	41518241	1	1	0.4227	372553	0.0375	15	41518241	*	rs932959	B	15	41810439	chr15:41810439	rs932959	c	g	0.4276	-0.0309	0.0065	1.936e-06	41810439	41518241	15	41518241	15	41518241	*	B	-1.5567	-4.75385
chr15:41521081:C:T	T	C	0.4226	0.0072	0.4138	0.4494	-0.014	0.0096	0.1458	0	9.164	11	0.6068	440683	39106	401577	chr15	41521081	15	15	41521081	41521081	1	1	0.4226	372465	0.0356	15	41521081	*	rs3743031	H	15	41813279	chr15:41813279	rs3743031	t	c	0.4271	-0.0298	0.0065	4.42e-06	41813279	41521081	15	41521081	15	41521081	*	H	-1.45833	-4.58462
chr15:41521974:G:C	C	G	0.4521	0.0105	0.4311	0.4734	0.0236	0.0096	0.01361	0	5.438	11	0.9081	440683	39106	401577	chr15	41521974	15	15	41521974	41521974	1	1	0.4521	398466	0.0423	15	41521974	*	rs2289740	S	15	41814172	chr15:41814172	rs2289740	c	g	0.449	0.04	0.0064	3.78e-10	41814172	41521974	15	41521974	15	41521974	*	S	2.45833	6.25
chr15:41523451:A:G	A	G	0.5285	0.01	0.4886	0.5468	0.0099	0.0095	0.2984	18.1	13.43	11	0.2662	440683	39106	401577	chr15	41523451	15	15	41523451	41523451	1	1	0.4715	415564	0.0582	15	41523451	*	rs2297377	R	15	41815649	chr15:41815649	rs2297377	a	g	0.5272	0.0225	0.0064	0.0004269	41815649	41523451	15	41523451	15	41523451	*	R	1.04211	3.51562
chr15:41523992:T:G	T	G	0.4799	0.0074	0.4726	0.5071	-0.0216	0.0096	0.02398	27.5	15.164	11	0.1751	440683	39106	401577	chr15	41523992	15	15	41523992	41523992	1	1	0.4799	422968	0.0345	15	41523992	*	rs2297378	K	15	41816190	chr15:41816190	rs2297378	t	g	0.4769	-0.0333	0.0064	1.85e-07	41816190	41523992	15	41523992	15	41523992	*	K	-2.25	-5.20312
chr15:41525169:A:G	A	G	0.4795	0.0078	0.4674	0.5056	-0.0208	0.0095	0.0285	33.7	16.596	11	0.1204	440683	39106	401577	chr15	41525169	15	15	41525169	41525169	1	1	0.4795	422615	0.0382	15	41525169	*	rs2274858	R	15	41817367	chr15:41817367	rs2274858	a	g	0.4756	-0.0335	0.0064	1.562e-07	41817367	41525169	15	41525169	15	41525169	*	R	-2.18947	-5.23438
chr15:41525464:A:G	A	G	0.48	0.0074	0.4698	0.5066	-0.0206	0.0095	0.03054	32	16.178	11	0.1347	440683	39106	401577	chr15	41525464	15	15	41525464	41525464	1	1	0.48	423056	0.0368	15	41525464	*	rs7178957	R	15	41817662	chr15:41817662	rs7178957	a	g	0.4759	-0.0335	0.0064	1.562e-07	41817662	41525464	15	41525464	15	41525464	*	R	-2.16842	-5.23438
chr15:41525862:G:A	A	G	0.5073	0.0059	0.4766	0.5164	0.0229	0.0095	0.01584	31.3	16.019	11	0.1404	440683	39106	401577	chr15	41525862	15	15	41525862	41525862	1	1	0.4927	434249	0.0398	15	41525862	*	rs28860492	R	15	41818060	chr15:41818060	rs28860492	a	g	0.5138	0.0345	0.0064	6.6e-08	41818060	41525862	15	41525862	15	41525862	*	R	2.41053	5.39062
chr15:41526719:G:A	A	G	0.3493	0.0073	0.3198	0.3592	0.0342	0.01	0.0005904	31.6	16.088	11	0.1379	440683	39106	401577	chr15	41526719	15	15	41526719	41526719	1	1	0.3493	307861	0.0394	15	41526719	*	rs1473781	R	15	41818917	chr15:41818917	rs1473781	a	g	0.3553	0.0456	0.0067	1.01e-11	41818917	41526719	15	41526719	15	41526719	*	R	3.42	6.80597
chr15:41527085:G:A	A	G	0.4148	0.0086	0.376	0.4298	0.0272	0.0096	0.004831	46.7	20.634	11	0.03736	440683	39106	401577	chr15	41527085	15	15	41527085	41527085	1	1	0.4148	365591	0.0538	15	41527085	*	rs2297379	R	15	41819283	chr15:41819283	rs2297379	a	g	0.4217	0.0377	0.0065	6.339e-09	41819283	41527085	15	41527085	15	41527085	*	R	2.83333	5.8
chr15:41527124:C:T	T	C	0.4266	0.0062	0.4132	0.4619	-0.0191	0.0096	0.04651	18.7	13.532	11	0.26	440683	39106	401577	chr15	41527124	15	15	41527124	41527124	1	1	0.4266	375991	0.0487	15	41527124	*	rs2297380	Y	15	41819322	chr15:41819322	rs2297380	t	c	0.4276	-0.0309	0.0065	1.936e-06	41819322	41527124	15	41527124	15	41527124	*	Y	-1.98958	-4.75385
chr15:41527169:T:C	T	C	0.8102	0.0079	0.7756	0.8184	0.0129	0.0123	0.2922	0	9.732	11	0.5546	440683	39106	401577	chr15	41527169	15	15	41527169	41527169	1	1	0.1898	167283	0.0428	15	41527169	*	rs11630901	Y	15	41819367	chr15:41819367	rs11630901	t	c	0.8141	0.0377	0.0084	6.768e-06	41819367	41527169	15	41527169	15	41527169	*	Y	1.04878	4.4881
chr15:41527518:C:T	T	C	0.5091	0.0069	0.4764	0.5221	0.0231	0.0095	0.01472	32.1	16.212	11	0.1335	440683	39106	401577	chr15	41527518	15	15	41527518	41527518	1	1	0.4909	432663	0.0457	15	41527518	*	rs1200345	Y	15	41819716	chr15:41819716	rs1200345	t	c	0.5133	0.0342	0.0064	8.567e-08	41819716	41527518	15	41527518	15	41527518	*	Y	2.43158	5.34375
chr15:41527800:G:A	A	G	0.4243	0.0058	0.4114	0.4581	-0.0185	0.0096	0.05378	18.3	13.463	11	0.2642	440683	39106	401577	chr15	41527800	15	15	41527800	41527800	1	1	0.4243	373964	0.0467	15	41527800	*	rs11070334	D	15	41819998	chr15:41819998	rs11070334	a	g	0.4263	-0.0306	0.0065	2.431e-06	41819998	41527800	15	41527800	15	41527800	*	D	-1.92708	-4.70769
chr15:41528970:T:C	T	C	0.4924	0.0076	0.4782	0.5221	-0.0234	0.0095	0.01379	32.1	16.205	11	0.1337	440683	39106	401577	chr15	41528970	15	15	41528970	41528970	1	1	0.4924	433985	0.0439	15	41528970	*	rs1200348	H	15	41821168	chr15:41821168	rs1200348	t	c	0.4919	-0.0332	0.007	2.216e-06	41821168	41528970	15	41528970	15	41528970	*	H	-2.46316	-4.74286
chr15:41529554:T:C	T	C	0.4899	0.0075	0.4773	0.522	-0.0232	0.0095	0.01413	33.8	16.61	11	0.12	440683	39106	401577	chr15	41529554	15	15	41529554	41529554	1	1	0.4899	431781	0.0447	15	41529554	*	rs1200349	Y	15	41821752	chr15:41821752	rs1200349	t	c	0.486	-0.0338	0.0064	1.209e-07	41821752	41529554	15	41529554	15	41529554	*	Y	-2.44211	-5.28125
chr15:41530125:C:T	T	C	0.5079	0.0069	0.4782	0.5201	0.0224	0.0095	0.01813	33.9	16.653	11	0.1186	440683	39106	401577	chr15	41530125	15	15	41530125	41530125	1	1	0.4921	433720	0.0419	15	41530125	*	rs11632399	Y	15	41822323	chr15:41822323	rs11632399	t	c	0.5138	0.0342	0.0064	8.567e-08	41822323	41530125	15	41530125	15	41530125	*	Y	2.35789	5.34375
chr15:41531909:G:A	A	G	0.5159	0.0095	0.4902	0.5602	-0.0226	0.0095	0.01765	38.3	17.82	11	0.08585	440683	39106	401577	chr15	41531909	15	15	41531909	41531909	1	1	0.4841	426669	0.07	15	41531909	*	rs11070335	R	15	41824107	chr15:41824107	rs11070335	a	g	0.5187	-0.0333	0.0064	1.85e-07	41824107	41531909	15	41531909	15	41531909	*	R	-2.37895	-5.20312
chr15:41532214:G:A	A	G	0.3561	0.0104	0.3286	0.3759	0.0338	0.0099	0.0006563	27.9	15.254	11	0.1712	440683	39106	401577	chr15	41532214	15	15	41532214	41532214	1	1	0.3561	313854	0.0473	15	41532214	*	rs28477443	R	15	41824412	chr15:41824412	rs28477443	a	g	0.3589	0.0459	0.0067	7.397e-12	41824412	41532214	15	41532214	15	41532214	*	R	3.41414	6.85075
chr15:41532478:C:G	C	G	0.5341	0.0086	0.5193	0.5762	-0.0261	0.0095	0.006252	37.5	17.601	11	0.09132	440683	39106	401577	chr15	41532478	15	15	41532478	41532478	1	1	0.4659	410628	0.0569	15	41532478	*	rs4420509	S	15	41824676	chr15:41824676	rs4420509	c	g	0.5291	-0.0342	0.0064	8.567e-08	41824676	41532478	15	41532478	15	41532478	*	S	-2.74737	-5.34375
chr15:41532838:G:A	A	G	0.5157	0.0095	0.4901	0.5592	-0.0217	0.0095	0.02256	39.2	18.09	11	0.07951	440683	39106	401577	chr15	41532838	15	15	41532838	41532838	1	1	0.4843	426846	0.0691	15	41532838	*	rs12906097	R	15	41825036	chr15:41825036	rs12906097	a	g	0.5185	-0.033	0.0064	2.38e-07	41825036	41532838	15	41532838	15	41532838	*	R	-2.28421	-5.15625
chr15:41532838:G:A	A	G	0.5157	0.0095	0.4901	0.5592	-0.0217	0.0095	0.02256	39.2	18.09	11	0.07951	440683	39106	401577	chr15	41532838	15	15	41532838	41532838	1	1	0.4843	426846	0.0691	15	41532838	*	rs878950076	R	15	41825036	chr15:41825036	rs12906097	a	g	0.5185	-0.033	0.0064	2.38e-07	41825036	41532838	15	41532838	15	41532838	*	R	-2.28421	-5.15625
chr15:41532838:G:A	A	G	0.5157	0.0095	0.4901	0.5592	-0.0217	0.0095	0.02256	39.2	18.09	11	0.07951	440683	39106	401577	chr15	41532838	15	15	41532838	41532838	1	1	0.4843	426846	0.0691	15	41532838	*	rs879002272	Y	15	41825036	chr15:41825036	rs12906097	a	g	0.5185	-0.033	0.0064	2.38e-07	41825036	41532838	15	41532838	15	41532838	*	Y	-2.28421	-5.15625
chr15:41532838:G:A	A	G	0.5157	0.0095	0.4901	0.5592	-0.0217	0.0095	0.02256	39.2	18.09	11	0.07951	440683	39106	401577	chr15	41532838	15	15	41532838	41532838	1	1	0.4843	426846	0.0691	15	41532838	*	rs879112356	K	15	41825036	chr15:41825036	rs12906097	a	g	0.5185	-0.033	0.0064	2.38e-07	41825036	41532838	15	41532838	15	41532838	*	K	-2.28421	-5.15625
chr15:41532894:G:A	A	G	0.4659	0.0087	0.4239	0.481	0.0259	0.0095	0.006633	37.1	17.477	11	0.09454	440683	39106	401577	chr15	41532894	15	15	41532894	41532894	1	1	0.4659	410628	0.0571	15	41532894	*	rs28406095	R	15	41825092	chr15:41825092	rs28406095	a	g	0.4709	0.0342	0.0064	8.567e-08	41825092	41532894	15	41532894	15	41532894	*	R	2.72632	5.34375
chr15:41532914:G:A	A	G	0.5157	0.0095	0.4901	0.5592	-0.0215	0.0095	0.0238	38.8	17.984	11	0.08196	440683	39106	401577	chr15	41532914	15	15	41532914	41532914	1	1	0.4843	426846	0.0691	15	41532914	*	rs12906257	R	15	41825112	chr15:41825112	rs12906257	a	g	0.5184	-0.0329	0.0064	2.588e-07	41825112	41532914	15	41532914	15	41532914	*	R	-2.26316	-5.14062
chr15:41533415:G:A	A	G	0.5156	0.0097	0.4901	0.5603	-0.0223	0.0095	0.01915	36.9	17.426	11	0.09589	440683	39106	401577	chr15	41533415	15	15	41533415	41533415	1	1	0.4844	426934	0.0702	15	41533415	*	rs12595022	R	15	41825613	chr15:41825613	rs12595022	a	g	0.5186	-0.0329	0.0064	2.588e-07	41825613	41533415	15	41533415	15	41533415	*	R	-2.34737	-5.14062
chr15:41533799:T:C	T	C	0.6438	0.0105	0.6243	0.6716	-0.0336	0.0099	0.0007201	26.7	15.002	11	0.1824	440683	39106	401577	chr15	41533799	15	15	41533799	41533799	1	1	0.3562	313943	0.0473	15	41533799	*	rs2412619	Y	15	41825997	chr15:41825997	rs2412619	t	c	0.6408	-0.0456	0.0066	4.745e-12	41825997	41533799	15	41533799	15	41533799	*	Y	-3.39394	-6.90909
chr15:41534499:T:C	T	C	0.484	0.0096	0.4397	0.5096	0.0223	0.0095	0.01903	37.4	17.558	11	0.09241	440683	39106	401577	chr15	41534499	15	15	41534499	41534499	1	1	0.484	426581	0.0699	15	41534499	*	rs11855581	Y	15	41826697	chr15:41826697	rs11855581	t	c	0.4813	0.0329	0.0064	2.588e-07	41826697	41534499	15	41534499	15	41534499	*	Y	2.34737	5.14062
chr15:41535457:C:T	T	C	0.5167	0.0093	0.4906	0.5602	-0.0222	0.0095	0.01946	36.9	17.437	11	0.09559	440683	39106	401577	chr15	41535457	15	15	41535457	41535457	1	1	0.4833	425964	0.0696	15	41535457	*	rs2297381	Y	15	41827655	chr15:41827655	rs2297381	t	c	0.5187	-0.0326	0.0064	3.321e-07	41827655	41535457	15	41535457	15	41535457	*	Y	-2.33684	-5.09375
chr15:41536373:A:T	A	T	0.644	0.0105	0.6242	0.6717	-0.0338	0.0099	0.0006722	25.1	14.693	11	0.197	440683	39106	401577	chr15	41536373	15	15	41536373	41536373	1	1	0.356	313766	0.0475	15	41536373	*	rs2297383	D	15	41828571	chr15:41828571	rs2297383	a	t	0.6412	-0.0458	0.0066	3.829e-12	41828571	41536373	15	41536373	15	41536373	*	D	-3.41414	-6.93939
chr15:41537032:A:G	A	G	0.4832	0.0093	0.4397	0.5093	0.0223	0.0095	0.01893	35.4	17.028	11	0.1071	440683	39106	401577	chr15	41537032	15	15	41537032	41537032	1	1	0.4832	425876	0.0696	15	41537032	*	rs721772	R	15	41829230	chr15:41829230	rs721772	a	g	0.4812	0.0321	0.0064	5.009e-07	41829230	41537032	15	41537032	15	41537032	*	R	2.34737	5.01562
chr15:41537352:C:G	C	G	0.644	0.0104	0.6242	0.6719	-0.0342	0.0099	0.0005726	25	14.674	11	0.1979	440683	39106	401577	chr15	41537352	15	15	41537352	41537352	1	1	0.356	313766	0.0477	15	41537352	*	rs2412620	V	15	41829550	chr15:41829550	rs2412620	c	g	0.6446	-0.0471	0.007	1.892e-11	41829550	41537352	15	41537352	15	41537352	*	V	-3.45455	-6.72857
chr15:41537912:T:C	T	C	0.9481	0.0075	0.9311	0.9642	-0.0339	0.0218	0.1191	0	8.853	11	0.6354	440683	39106	401577	chr15	41537912	15	15	41537912	41537912	1	1	0.0519	45742.9	0.0331	15	41537912	*	rs117378653	Y	15	41830110	chr15:41830110	rs117378653	t	c	0.9403	-0.0534	0.0139	0.0001257	41830110	41537912	15	41537912	15	41537912	*	Y	-1.55505	-3.84173
chr15:41538053:T:C	T	C	0.5923	0.01	0.5735	0.6247	-0.0298	0.0097	0.002089	4.3	11.492	11	0.403	440683	39106	401577	chr15	41538053	15	15	41538053	41538053	1	1	0.4077	359333	0.0512	15	41538053	*	rs7179280	Y	15	41830251	chr15:41830251	rs7179280	t	c	0.5894	-0.0417	0.0065	1.33e-10	41830251	41538053	15	41538053	15	41538053	*	Y	-3.07216	-6.41538
chr15:41538089:A:G	A	G	0.4839	0.0096	0.4399	0.5094	0.0223	0.0095	0.01933	35.2	16.975	11	0.1086	440683	39106	401577	chr15	41538089	15	15	41538089	41538089	1	1	0.4839	426493	0.0695	15	41538089	*	rs11636126	R	15	41830287	chr15:41830287	rs11636126	a	g	0.4812	0.0329	0.0064	2.588e-07	41830287	41538089	15	41538089	15	41538089	*	R	2.34737	5.14062
chr15:41539155:C:A	A	C	0.4041	0.0096	0.3724	0.4219	0.0307	0.0097	0.001514	2.7	11.304	11	0.4182	440683	39106	401577	chr15	41539155	15	15	41539155	41539155	1	1	0.4041	356160	0.0495	15	41539155	*	rs12442382	M	15	41831353	chr15:41831353	rs12442382	a	c	0.407	0.0403	0.0065	5.364e-10	41831353	41539155	15	41539155	15	41539155	*	M	3.16495	6.2
chr15:41539178:G:A	A	G	0.4042	0.0096	0.3724	0.4219	0.0307	0.0097	0.001519	3	11.339	11	0.4153	440683	39106	401577	chr15	41539178	15	15	41539178	41539178	1	1	0.4042	356248	0.0495	15	41539178	*	rs1200352	R	15	41831376	chr15:41831376	rs1200352	a	g	0.407	0.0403	0.0065	5.364e-10	41831376	41539178	15	41539178	15	41539178	*	R	3.16495	6.2
chr15:41539575:C:T	T	C	0.6388	0.0116	0.6026	0.671	-0.0335	0.0099	0.000749	19.8	13.714	11	0.2493	440683	39106	401577	chr15	41539575	15	15	41539575	41539575	1	1	0.3612	318349	0.0684	15	41539575	*	rs11858506	Y	15	41831773	chr15:41831773	rs11858506	t	c	0.6412	-0.0456	0.0067	1.01e-11	41831773	41539575	15	41539575	15	41539575	*	Y	-3.38384	-6.80597
chr15:41540521:G:A	A	G	0.5157	0.0098	0.4905	0.5594	-0.0226	0.0096	0.01786	36.4	17.306	11	0.09915	440683	39106	401577	chr15	41540521	15	15	41540521	41540521	1	1	0.4843	426846	0.0689	15	41540521	*	rs12900977	V	15	41832719	chr15:41832719	rs12900977	a	g	0.5188	-0.0332	0.0064	2.012e-07	41832719	41540521	15	41540521	15	41540521	*	V	-2.35417	-5.1875
chr15:41541010:G:C	C	G	0.6385	0.0117	0.601	0.6711	-0.0333	0.0099	0.0008002	18.5	13.491	11	0.2625	440683	39106	401577	chr15	41541010	15	15	41541010	41541010	1	1	0.3615	318614	0.0701	15	41541010	*	rs7163686	S	15	41833208	chr15:41833208	rs7163686	c	g	0.6414	-0.0459	0.0067	7.397e-12	41833208	41541010	15	41541010	15	41541010	*	S	-3.36364	-6.85075
chr15:41541145:G:A	A	G	0.5865	0.0104	0.5606	0.6239	-0.0296	0.0097	0.002254	0	10.828	11	0.4578	440683	39106	401577	chr15	41541145	15	15	41541145	41541145	1	1	0.4135	364445	0.0633	15	41541145	*	rs9302110	R	15	41833343	chr15:41833343	rs9302110	a	g	0.5894	-0.0416	0.0065	1.471e-10	41833343	41541145	15	41541145	15	41541145	*	R	-3.05155	-6.4
chr15:41542207:T:C	T	C	0.648	0.008	0.6203	0.6598	0.014	0.0101	0.1645	37.5	17.608	11	0.09114	440683	39106	401577	chr15	41542207	15	15	41542207	41542207	1	1	0.352	310241	0.0395	15	41542207	*	rs2412621	Y	15	41834405	chr15:41834405	rs2412621	t	c	0.6494	0.0329	0.0068	1.337e-06	41834405	41542207	15	41542207	15	41542207	*	Y	1.38614	4.83824
chr15:41544036:T:C	T	C	0.3088	0.0157	0.2658	0.3603	0.0313	0.0104	0.002533	1.6	11.174	11	0.4288	440683	39106	401577	chr15	41544036	15	15	41544036	41544036	1	1	0.3088	272166	0.0945	15	41544036	*	rs1200353	Y	15	41836234	chr15:41836234	rs1200353	t	c	0.3015	0.0429	0.007	9.631e-10	41836234	41544036	15	41544036	15	41544036	*	Y	3.00962	6.12857
chr15:41544494:A:T	A	T	0.4842	0.0098	0.4411	0.5103	0.0228	0.0096	0.01716	35.1	16.937	11	0.1098	440683	39106	401577	chr15	41544494	15	15	41544494	41544494	1	1	0.4842	426757	0.0692	15	41544494	*	rs12903050	W	15	41836692	chr15:41836692	rs12903050	a	t	0.481	0.0325	0.0064	3.607e-07	41836692	41544494	15	41544494	15	41544494	*	W	2.375	5.07812
chr15:41545613:A:G	A	G	0.3088	0.016	0.2663	0.36	0.0313	0.0104	0.002588	4.4	11.51	11	0.4016	440683	39106	401577	chr15	41545613	15	15	41545613	41545613	1	1	0.3088	272166	0.0937	15	41545613	*	rs9652441	R	15	41837811	chr15:41837811	rs9652441	a	g	0.3013	0.0434	0.0069	3.376e-10	41837811	41545613	15	41545613	15	41545613	*	R	3.00962	6.28986
chr15:41545800:G:T	T	G	0.5157	0.0098	0.4898	0.5582	-0.0229	0.0096	0.01672	34.7	16.855	11	0.1122	440683	39106	401577	chr15	41545800	15	15	41545800	41545800	1	1	0.4843	426846	0.0684	15	41545800	*	rs12909551	K	15	41837998	chr15:41837998	rs12909551	t	g	0.5189	-0.0323	0.0064	4.253e-07	41837998	41545800	15	41545800	15	41545800	*	K	-2.38542	-5.04688
chr15:41546255:C:T	T	C	0.5165	0.0098	0.4906	0.5583	-0.0229	0.0096	0.01646	35.3	17	11	0.1079	440683	39106	401577	chr15	41546255	15	15	41546255	41546255	1	1	0.4835	426140	0.0677	15	41546255	*	rs4573907	Y	15	41838453	chr15:41838453	rs4573907	t	c	0.5196	-0.0321	0.0064	5.009e-07	41838453	41546255	15	41546255	15	41546255	*	Y	-2.38542	-5.01562
chr15:41548040:A:G	A	G	0.4229	0.0108	0.3811	0.461	0.0282	0.0097	0.003562	40.5	18.494	11	0.07081	440683	39106	401577	chr15	41548040	15	15	41548040	41548040	1	1	0.4229	372730	0.0799	15	41548040	*	rs2012453	R	15	41840238	chr15:41840238	rs2012453	a	g	0.4221	0.0373	0.0065	9.142e-09	41840238	41548040	15	41548040	15	41548040	*	R	2.90722	5.73846
chr15:41549006:G:T	T	G	0.5155	0.0099	0.4902	0.5583	-0.0239	0.0096	0.01264	36.2	17.245	11	0.1008	440683	39106	401577	chr15	41549006	15	15	41549006	41549006	1	1	0.4845	427022	0.0681	15	41549006	*	rs8040522	K	15	41841204	chr15:41841204	rs8040522	t	g	0.5192	-0.0327	0.0064	3.057e-07	41841204	41549006	15	41549006	15	41549006	*	K	-2.48958	-5.10938
chr15:41549157:C:T	T	C	0.5159	0.0099	0.4904	0.5583	-0.0237	0.0096	0.01342	36.6	17.354	11	0.09782	440683	39106	401577	chr15	41549157	15	15	41549157	41549157	1	1	0.4841	426669	0.0679	15	41549157	*	rs8040440	Y	15	41841355	chr15:41841355	rs8040440	t	c	0.5193	-0.0324	0.0064	3.917e-07	41841355	41549157	15	41549157	15	41549157	*	Y	-2.46875	-5.0625
chr15:41549880:C:G	C	G	0.3096	0.0161	0.2663	0.36	0.032	0.0104	0.002024	6.9	11.821	11	0.3773	440683	39106	401577	chr15	41549880	15	15	41549880	41549880	1	1	0.3096	272871	0.0937	15	41549880	*	rs2588323	S	15	41842078	chr15:41842078	rs2588323	c	g	0.3014	0.044	0.0069	1.924e-10	41842078	41549880	15	41549880	15	41549880	*	S	3.07692	6.37681
chr15:41553427:C:G	C	G	0.484	0.01	0.4413	0.5099	0.0236	0.0096	0.01385	36.1	17.201	11	0.1021	440683	39106	401577	chr15	41553427	15	15	41553427	41553427	1	1	0.484	426581	0.0686	15	41553427	*	rs9744415	S	15	41845625	chr15:41845625	rs9744415	c	g	0.4806	0.0328	0.0064	2.813e-07	41845625	41553427	15	41553427	15	41553427	*	S	2.45833	5.125
chr15:41553476:T:C	T	C	0.484	0.01	0.441	0.5099	0.0236	0.0096	0.0138	36.2	17.236	11	0.1011	440683	39106	401577	chr15	41553476	15	15	41553476	41553476	1	1	0.484	426581	0.0689	15	41553476	*	rs7167667	Y	15	41845674	chr15:41845674	rs7167667	t	c	0.4805	0.0322	0.0064	4.616e-07	41845674	41553476	15	41553476	15	41553476	*	Y	2.45833	5.03125
chr15:41553891:G:C	C	G	0.5159	0.0099	0.4901	0.559	-0.0236	0.0096	0.01363	36.4	17.291	11	0.09956	440683	39106	401577	chr15	41553891	15	15	41553891	41553891	1	1	0.4841	426669	0.0689	15	41553891	*	rs8028439	S	15	41846089	chr15:41846089	rs8028439	c	g	0.5191	-0.0327	0.0064	3.057e-07	41846089	41553891	15	41553891	15	41553891	*	S	-2.45833	-5.10938
chr15:41554978:T:G	T	G	0.4256	0.0137	0.3816	0.4475	0.0264	0.0097	0.00648	50.7	22.309	11	0.02209	440683	39106	401577	chr15	41554978	15	15	41554978	41554978	1	1	0.4256	375109	0.0659	15	41554978	*	rs9944249	K	15	41847176	chr15:41847176	rs9944249	t	g	0.4229	0.0353	0.0065	5.393e-08	41847176	41554978	15	41554978	15	41554978	*	K	2.72165	5.43077
chr15:41556598:G:A	A	G	0.6903	0.0187	0.6094	0.7346	-0.0329	0.0104	0.00161	27.4	15.144	11	0.176	440683	39106	401577	chr15	41556598	15	15	41556598	41556598	1	1	0.3097	272959	0.1252	15	41556598	*	rs12593920	R	15	41848796	chr15:41848796	rs12593920	a	g	0.7	-0.0424	0.007	1.502e-09	41848796	41556598	15	41556598	15	41556598	*	R	-3.16346	-6.05714
chr15:41557488:T:A	A	T	0.1272	0.0094	0.1113	0.1531	-0.0133	0.0148	0.3693	0	7.618	11	0.7471	440683	39106	401577	chr15	41557488	15	15	41557488	41557488	1	1	0.1272	112110	0.0418	15	41557488	*	rs116390713	W	15	41849686	chr15:41849686	rs116390713	a	t	0.1309	-0.0422	0.0099	2.209e-05	41849686	41557488	15	41557488	15	41557488	*	W	-0.898649	-4.26263
chr15:41563538:T:G	T	G	0.3085	0.0071	0.2986	0.3831	-0.013	0.0104	0.2101	0.2	11.018	11	0.4418	440683	39106	401577	chr15	41563538	15	15	41563538	41563538	1	1	0.3085	271901	0.0845	15	41563538	*	rs1023193	K	15	41855736	chr15:41855736	rs1023193	t	g	0.2991	-0.0392	0.007	2.297e-08	41855736	41563538	15	41563538	15	41563538	*	K	-1.25	-5.6
chr15:41564345:A:G	A	G	0.4231	0.0064	0.4142	0.4892	-0.0111	0.0097	0.2532	13	12.646	11	0.3171	440683	39106	401577	chr15	41564345	15	15	41564345	41564345	1	1	0.4231	372906	0.075	15	41564345	*	rs11070339	R	15	41856543	chr15:41856543	rs11070339	a	g	0.4145	-0.0315	0.0065	1.219e-06	41856543	41564345	15	41564345	15	41564345	*	R	-1.14433	-4.84615
chr15:41565018:G:A	A	G	0.302	0.0068	0.2944	0.3243	-0.0136	0.0104	0.1904	0	10.262	11	0.507	440683	39106	401577	chr15	41565018	15	15	41565018	41565018	1	1	0.302	266173	0.0299	15	41565018	*	rs11639399	R	15	41857216	chr15:41857216	rs11639399	a	g	0.299	-0.0389	0.007	2.936e-08	41857216	41565018	15	41565018	15	41565018	*	R	-1.30769	-5.55714
chr15:41565105:T:C	T	C	0.6974	0.0186	0.6576	0.7351	-0.033	0.0104	0.00155	37.1	17.476	11	0.09456	440683	39106	401577	chr15	41565105	15	15	41565105	41565105	1	1	0.3026	266701	0.0775	15	41565105	*	rs2277536	Y	15	41857303	chr15:41857303	rs2277536	t	c	0.7011	-0.0429	0.007	9.631e-10	41857303	41565105	15	41565105	15	41565105	*	Y	-3.17308	-6.12857
chr15:41566489:C:T	T	C	0.2988	0.0184	0.2608	0.338	0.0305	0.0105	0.003595	34.6	16.811	11	0.1136	440683	39106	401577	chr15	41566489	15	15	41566489	41566489	1	1	0.2988	263352	0.0772	15	41566489	*	rs6493004	Y	15	41858687	chr15:41858687	rs6493004	t	c	0.2947	0.0412	0.007	4.278e-09	41858687	41566489	15	41566489	15	41566489	*	Y	2.90476	5.88571
chr15:41566954:T:C	T	C	0.701	0.0185	0.6618	0.7389	-0.0303	0.0105	0.003765	33.7	16.579	11	0.121	440683	39106	401577	chr15	41566954	15	15	41566954	41566954	1	1	0.299	263528	0.0771	15	41566954	*	rs6493005	Y	15	41859152	chr15:41859152	rs6493005	t	c	0.705	-0.0422	0.007	1.792e-09	41859152	41566954	15	41566954	15	41566954	*	Y	-2.88571	-6.02857
chr15:41567301:C:T	T	C	0.3029	0.0069	0.2948	0.325	-0.0139	0.0103	0.1795	0	10.177	11	0.5145	440683	39106	401577	chr15	41567301	15	15	41567301	41567301	1	1	0.3029	266966	0.0302	15	41567301	*	rs17676332	Y	15	41859499	chr15:41859499	rs17676332	t	c	0.299	-0.0379	0.007	6.566e-08	41859499	41567301	15	41567301	15	41567301	*	Y	-1.34951	-5.41429
chr15:41568213:G:A	A	G	0.4148	0.0065	0.4038	0.4367	-0.0113	0.0097	0.2439	13.3	12.688	11	0.3142	440683	39106	401577	chr15	41568213	15	15	41568213	41568213	1	1	0.4148	365591	0.0329	15	41568213	*	rs7171675	R	15	41860411	chr15:41860411	rs7171675	a	g	0.4142	-0.0318	0.0065	9.648e-07	41860411	41568213	15	41568213	15	41568213	*	R	-1.16495	-4.89231
chr15:41568292:T:A	A	T	0.2985	0.0066	0.2919	0.3217	-0.0141	0.0104	0.1772	0	10.361	11	0.4983	440683	39106	401577	chr15	41568292	15	15	41568292	41568292	1	1	0.2985	263088	0.0298	15	41568292	*	rs12148316	W	15	41860490	chr15:41860490	rs12148316	a	t	0.2946	-0.038	0.0071	9.436e-08	41860490	41568292	15	41568292	15	41568292	*	W	-1.35577	-5.35211
chr15:41568500:C:G	C	G	0.7007	0.0186	0.661	0.7361	-0.0295	0.0105	0.004823	33.1	16.444	11	0.1254	440683	39106	401577	chr15	41568500	15	15	41568500	41568500	1	1	0.2993	263793	0.0751	15	41568500	*	rs2289743	S	15	41860698	chr15:41860698	rs2289743	c	g	0.7049	-0.042	0.007	2.136e-09	41860698	41568500	15	41568500	15	41568500	*	S	-2.80952	-6
chr15:41569344:T:C	T	C	0.6981	0.0068	0.6749	0.7054	0.0139	0.0104	0.179	0	10.474	11	0.4883	440683	39106	401577	chr15	41569344	15	15	41569344	41569344	1	1	0.3019	266084	0.0305	15	41569344	*	rs72739702	Y	15	41861542	chr15:41861542	rs72739702	t	c	0.7015	0.0383	0.007	4.77e-08	41861542	41569344	15	41569344	15	41569344	*	Y	1.33654	5.47143
chr15:41569568:T:C	T	C	0.6981	0.0068	0.6749	0.7054	0.0137	0.0104	0.1868	0	10.425	11	0.4926	440683	39106	401577	chr15	41569568	15	15	41569568	41569568	1	1	0.3019	266084	0.0305	15	41569568	*	rs72741804	Y	15	41861766	chr15:41861766	rs72741804	t	c	0.7015	0.0382	0.007	5.168e-08	41861766	41569568	15	41569568	15	41569568	*	Y	1.31731	5.45714
chr15:41570983:G:A	A	G	0.3017	0.0068	0.2943	0.325	-0.0135	0.0104	0.1931	0	10.327	11	0.5013	440683	39106	401577	chr15	41570983	15	15	41570983	41570983	1	1	0.3017	265908	0.0307	15	41570983	*	rs8024626	R	15	41863181	chr15:41863181	rs8024626	a	g	0.2985	-0.0383	0.007	4.77e-08	41863181	41570983	15	41570983	15	41570983	*	R	-1.29808	-5.47143
chr15:41576964:G:A	A	G	0.3005	0.0198	0.2675	0.3426	0.0278	0.0104	0.007851	34.2	16.727	11	0.1162	440683	39106	401577	chr15	41576964	15	15	41576964	41576964	1	1	0.3005	264850	0.0751	15	41576964	*	rs28657602	R	15	41869162	chr15:41869162	rs28657602	a	g	0.2954	0.0417	0.007	2.775e-09	41869162	41576964	15	41576964	15	41576964	*	R	2.67308	5.95714
chr15:41582753:T:C	T	C	0.6987	0.0063	0.6757	0.7036	0.0128	0.0104	0.2195	0	10.746	11	0.4647	440683	39106	401577	chr15	41582753	15	15	41582753	41582753	1	1	0.3013	265556	0.0279	15	41582753	*	rs8043421	Y	15	41874951	chr15:41874951	rs8043421	t	c	0.7015	0.0381	0.007	5.599e-08	41874951	41582753	15	41582753	15	41582753	*	Y	1.23077	5.44286
chr15:41582969:C:T	T	C	0.3027	0.0061	0.296	0.3246	-0.012	0.0104	0.2482	0	10.441	11	0.4912	440683	39106	401577	chr15	41582969	15	15	41582969	41582969	1	1	0.3027	266789	0.0286	15	41582969	*	rs8042535	Y	15	41875167	chr15:41875167	rs8042535	t	c	0.2989	-0.0383	0.007	4.77e-08	41875167	41582969	15	41582969	15	41582969	*	Y	-1.15385	-5.47143
chr15:41588009:A:G	A	G	0.6976	0.0195	0.656	0.7324	-0.027	0.0105	0.01003	40.7	18.544	11	0.06979	440683	39106	401577	chr15	41588009	15	15	41588009	41588009	1	1	0.3024	266525	0.0764	15	41588009	*	rs4924559	R	15	41880207	chr15:41880207	rs4924559	a	g	0.7038	-0.0424	0.007	1.502e-09	41880207	41588009	15	41588009	15	41588009	*	R	-2.57143	-6.05714
chr15:41588144:G:A	A	G	0.2126	0.0081	0.2056	0.2387	-0.0163	0.0118	0.1699	9.9	12.203	11	0.3486	440683	39106	401577	chr15	41588144	15	15	41588144	41588144	1	1	0.2126	187378	0.0331	15	41588144	*	rs11629490	R	15	41880342	chr15:41880342	rs11629490	a	g	0.2079	-0.0358	0.0081	8.973e-06	41880342	41588144	15	41588144	15	41588144	*	R	-1.38136	-4.41975
chr15:41588265:T:C	T	C	0.6979	0.0063	0.676	0.7049	0.0108	0.0104	0.2994	0	10.707	11	0.4682	440683	39106	401577	chr15	41588265	15	15	41588265	41588265	1	1	0.3021	266261	0.0289	15	41588265	*	rs11635790	Y	15	41880463	chr15:41880463	rs11635790	t	c	0.7008	0.0378	0.007	7.108e-08	41880463	41588265	15	41588265	15	41588265	*	Y	1.03846	5.4
chr15:41588358:G:C	C	G	0.3027	0.0063	0.2957	0.3244	-0.0107	0.0104	0.3047	0	10.825	11	0.458	440683	39106	401577	chr15	41588358	15	15	41588358	41588358	1	1	0.3027	266789	0.0287	15	41588358	*	rs8025483	S	15	41880556	chr15:41880556	rs8025483	c	g	0.2998	-0.0373	0.007	1.054e-07	41880556	41588358	15	41588358	15	41588358	*	S	-1.02885	-5.32857
chr15:41588421:A:G	A	G	0.6734	0.0059	0.6517	0.6812	0.0133	0.0102	0.1919	12.5	12.573	11	0.3222	440683	39106	401577	chr15	41588421	15	15	41588421	41588421	1	1	0.3266	287854	0.0295	15	41588421	*	rs8025212	R	15	41880619	chr15:41880619	rs8025212	a	g	0.6734	0.0374	0.0069	6.227e-08	41880619	41588421	15	41588421	15	41588421	*	R	1.30392	5.42029
chr15:41588515:T:G	T	G	0.6868	0.0071	0.6632	0.6947	0.0117	0.0103	0.2574	17.7	13.367	11	0.27	440683	39106	401577	chr15	41588515	15	15	41588515	41588515	1	1	0.3132	276044	0.0315	15	41588515	*	rs8026760	K	15	41880713	chr15:41880713	rs8026760	t	g	0.6893	0.038	0.007	6.064e-08	41880713	41588515	15	41588515	15	41588515	*	K	1.13592	5.42857
chr15:41588735:G:C	C	G	0.1184	0.011	0.0975	0.1389	0.0159	0.0159	0.3177	0	9.071	11	0.6154	440683	39106	401577	chr15	41588735	15	15	41588735	41588735	1	1	0.1184	104354	0.0414	15	41588735	*	rs4924562	S	15	41880933	chr15:41880933	rs4924562	c	g	0.1137	0.0394	0.0109	0.0002965	41880933	41588735	15	41588735	15	41588735	*	S	1	3.61468
chr15:41588992:A:G	A	G	0.5471	0.012	0.5091	0.5887	0.0218	0.0096	0.02396	30.6	15.847	11	0.1469	440683	39106	401577	chr15	41588992	15	15	41588992	41588992	1	1	0.4529	399171	0.0796	15	41588992	*	rs11070340	R	15	41881190	chr15:41881190	rs11070340	a	g	0.5432	0.0335	0.0065	2.462e-07	41881190	41588992	15	41588992	15	41588992	*	R	2.27083	5.15385
chr15:41589142:C:T	T	C	0.4294	0.0101	0.3928	0.4626	-0.0175	0.0097	0.07106	7.2	11.85	11	0.375	440683	39106	401577	chr15	41589142	15	15	41589142	41589142	1	1	0.4294	378459	0.0698	15	41589142	*	rs12438252	Y	15	41881340	chr15:41881340	rs12438252	t	c	0.4338	-0.0345	0.0065	1.069e-07	41881340	41589142	15	41589142	15	41589142	*	Y	-1.80412	-5.30769
chr15:41589222:T:C	T	C	0.7028	0.0051	0.6876	0.7083	0.0091	0.0104	0.3853	0	7.654	11	0.7439	440683	39106	401577	chr15	41589222	15	15	41589222	41589222	1	1	0.2972	261942	0.0207	15	41589222	*	rs62003871	Y	15	41881420	chr15:41881420	rs62003871	t	c	0.7054	0.0382	0.007	5.168e-08	41881420	41589222	15	41589222	15	41589222	*	Y	0.875	5.45714
chr15:41590185:A:C	A	C	0.5679	0.0103	0.5324	0.6046	0.0168	0.0097	0.08274	18.3	13.459	11	0.2644	440683	39106	401577	chr15	41590185	15	15	41590185	41590185	1	1	0.4321	380838	0.0722	15	41590185	*	rs1819454	M	15	41882383	chr15:41882383	rs1819454	a	c	0.563	0.0335	0.0065	2.462e-07	41882383	41590185	15	41590185	15	41590185	*	M	1.73196	5.15385
chr15:41591901:T:C	T	C	0.568	0.0105	0.5324	0.6047	0.017	0.0097	0.07891	21	13.921	11	0.2374	440683	39106	401577	chr15	41591901	15	15	41591901	41591901	1	1	0.432	380750	0.0723	15	41591901	*	rs7163022	Y	15	41884099	chr15:41884099	rs7163022	t	c	0.562	0.0314	0.0068	3.954e-06	41884099	41591901	15	41591901	15	41591901	*	Y	1.75258	4.61765
chr15:41594516:C:T	T	C	0.2995	0.0059	0.2919	0.3138	-0.0094	0.0104	0.3631	0	8.635	11	0.6555	440683	39106	401577	chr15	41594516	15	15	41594516	41594516	1	1	0.2995	263969	0.0219	15	41594516	*	rs62003872	Y	15	41886714	chr15:41886714	rs62003872	t	c	0.2967	-0.0375	0.007	9.01e-08	41886714	41594516	15	41594516	15	41594516	*	Y	-0.903846	-5.35714
chr15:41595474:A:T	A	T	0.7016	0.0055	0.6861	0.708	0.0096	0.0104	0.3561	0	8.689	11	0.6505	440683	39106	401577	chr15	41595474	15	15	41595474	41595474	1	1	0.2984	263000	0.0219	15	41595474	*	rs7163603	W	15	41887672	chr15:41887672	rs7163603	a	t	0.7034	0.0376	0.007	8.327e-08	41887672	41595474	15	41595474	15	41595474	*	W	0.923077	5.37143
chr15:41595693:G:A	A	G	0.3617	0.0049	0.3575	0.3835	-0.0087	0.0099	0.3831	5.4	11.632	11	0.3919	440683	39106	401577	chr15	41595693	15	15	41595693	41595693	1	1	0.3617	318790	0.026	15	41595693	*	rs62003873	R	15	41887891	chr15:41887891	rs62003873	a	g	0.3561	-0.031	0.0067	3.724e-06	41887891	41595693	15	41595693	15	41595693	*	R	-0.878788	-4.62687
chr15:41596200:G:T	T	G	0.2988	0.0053	0.2921	0.3154	-0.009	0.0104	0.3858	0	8.92	11	0.6293	440683	39106	401577	chr15	41596200	15	15	41596200	41596200	1	1	0.2988	263352	0.0233	15	41596200	*	rs62003874	K	15	41888398	chr15:41888398	rs62003874	t	g	0.2967	-0.0373	0.007	1.054e-07	41888398	41596200	15	41596200	15	41596200	*	K	-0.865385	-5.32857
chr15:41596720:A:G	A	G	0.6882	0.006	0.6631	0.6966	0.0125	0.0103	0.2238	0	9.144	11	0.6086	440683	39106	401577	chr15	41596720	15	15	41596720	41596720	1	1	0.3118	274810	0.0335	15	41596720	*	rs7170463	R	15	41888918	chr15:41888918	rs7170463	a	g	0.6868	0.0383	0.0069	2.983e-08	41888918	41596720	15	41596720	15	41596720	*	R	1.21359	5.55072
chr15:41597571:T:C	T	C	0.5684	0.0106	0.532	0.6055	0.0171	0.0097	0.07741	18.8	13.555	11	0.2586	440683	39106	401577	chr15	41597571	15	15	41597571	41597571	1	1	0.4316	380398	0.0735	15	41597571	*	rs11070341	Y	15	41889769	chr15:41889769	rs11070341	t	c	0.5631	0.0335	0.0065	2.462e-07	41889769	41597571	15	41597571	15	41597571	*	Y	1.76289	5.15385
chr15:41598111:T:C	T	C	0.7012	0.0054	0.6815	0.7076	0.0093	0.0104	0.3695	0	8.827	11	0.6379	440683	39106	401577	chr15	41598111	15	15	41598111	41598111	1	1	0.2988	263352	0.0261	15	41598111	*	rs59096593	Y	15	41890309	chr15:41890309	rs59096593	t	c	0.7032	0.0375	0.007	9.01e-08	41890309	41598111	15	41598111	15	41598111	*	Y	0.894231	5.35714
chr15:41598249:C:T	T	C	0.2986	0.0055	0.2922	0.3184	-0.0097	0.0104	0.3507	0	8.597	11	0.659	440683	39106	401577	chr15	41598249	15	15	41598249	41598249	1	1	0.2986	263176	0.0262	15	41598249	*	rs57408990	Y	15	41890447	chr15:41890447	rs57408990	t	c	0.2967	-0.0375	0.007	9.01e-08	41890447	41598249	15	41598249	15	41598249	*	Y	-0.932692	-5.35714
chr15:41598488:C:T	T	C	0.2966	0.0054	0.2904	0.3167	-0.0094	0.0104	0.3684	0	7.589	11	0.7496	440683	39106	401577	chr15	41598488	15	15	41598488	41598488	1	1	0.2966	261413	0.0263	15	41598488	*	rs58644077	Y	15	41890686	chr15:41890686	rs58644077	t	c	0.2941	-0.0378	0.007	7.108e-08	41890686	41598488	15	41598488	15	41598488	*	Y	-0.903846	-5.4
chr15:41598941:G:A	A	G	0.2971	0.006	0.2899	0.3187	-0.0091	0.0104	0.3806	0	7.832	11	0.7283	440683	39106	401577	chr15	41598941	15	15	41598941	41598941	1	1	0.2971	261854	0.0288	15	41598941	*	rs56217428	R	15	41891139	chr15:41891139	rs56217428	a	g	0.294	-0.0379	0.007	6.566e-08	41891139	41598941	15	41598941	15	41598941	*	R	-0.875	-5.41429
chr15:41599863:G:T	T	G	0.3561	0.0146	0.3315	0.3874	0.0152	0.01	0.1278	37.2	17.528	11	0.0932	440683	39106	401577	chr15	41599863	15	15	41599863	41599863	1	1	0.3561	313854	0.0559	15	41599863	*	rs11638890	K	15	41892061	chr15:41892061	rs11638890	t	g	0.3553	0.0398	0.0067	2.86e-09	41892061	41599863	15	41599863	15	41599863	*	K	1.52	5.9403
chr15:41600922:C:T	T	C	0.2898	0.0057	0.2798	0.31	-0.0089	0.0105	0.3934	0	5.879	11	0.8813	440683	39106	401577	chr15	41600922	15	15	41600922	41600922	1	1	0.2898	255420	0.0302	15	41600922	*	rs11630209	Y	15	41893120	chr15:41893120	rs11630209	t	c	0.2839	-0.036	0.0071	4.274e-07	41893120	41600922	15	41600922	15	41600922	*	Y	-0.847619	-5.07042
chr15:41604059:C:T	T	C	0.2694	0.0068	0.2607	0.2879	-0.0104	0.0109	0.3406	0	5.316	11	0.9149	440683	39106	401577	chr15	41604059	15	15	41604059	41604059	1	1	0.2694	237440	0.0272	15	41604059	*	rs11634582	Y	15	41896257	chr15:41896257	rs11634582	t	c	0.2717	-0.0376	0.0073	2.895e-07	41896257	41604059	15	41604059	15	41604059	*	Y	-0.954128	-5.15068
chr15:41606687:A:C	A	C	0.6408	0.0144	0.612	0.6685	-0.0117	0.01	0.2406	30	15.71	11	0.1523	440683	39106	401577	chr15	41606687	15	15	41606687	41606687	1	1	0.3592	316587	0.0565	15	41606687	*	rs28708888	M	15	41898885	chr15:41898885	rs28708888	a	c	0.6415	-0.0371	0.0067	3.085e-08	41898885	41606687	15	41606687	15	41606687	*	M	-1.17	-5.53731
chr15:41608530:C:T	T	C	0.3028	0.0056	0.294	0.3286	-0.0072	0.0104	0.4887	0	5.338	11	0.9137	440683	39106	401577	chr15	41608530	15	15	41608530	41608530	1	1	0.3028	266878	0.0346	15	41608530	*	rs62003878	Y	15	41900728	chr15:41900728	rs62003878	t	c	0.2996	-0.0332	0.007	2.216e-06	41900728	41608530	15	41608530	15	41608530	*	Y	-0.692308	-4.74286
chr15:41608638:T:C	T	C	0.6969	0.0055	0.6715	0.7059	0.0065	0.0104	0.5311	0	5.246	11	0.9187	440683	39106	401577	chr15	41608638	15	15	41608638	41608638	1	1	0.3031	267142	0.0344	15	41608638	*	rs66593163	Y	15	41900836	chr15:41900836	rs66593163	t	c	0.7003	0.033	0.007	2.549e-06	41900836	41608638	15	41608638	15	41608638	*	Y	0.625	4.71429
chr15:41610850:A:G	A	G	0.6383	0.0145	0.611	0.6664	-0.0117	0.0099	0.2386	28	15.281	11	0.17	440683	39106	401577	chr15	41610850	15	15	41610850	41610850	1	1	0.3617	318790	0.0554	15	41610850	*	rs17676742	R	15	41903048	chr15:41903048	rs17676742	a	g	0.6411	-0.0372	0.0067	2.833e-08	41903048	41610850	15	41610850	15	41610850	*	R	-1.18182	-5.55224
chr15:41611475:T:A	A	T	0.3034	0.0056	0.2944	0.3289	-0.0067	0.0104	0.5156	0	5.213	11	0.9204	440683	39106	401577	chr15	41611475	15	15	41611475	41611475	1	1	0.3034	267406	0.0345	15	41611475	*	rs8037060	W	15	41903673	chr15:41903673	rs8037060	a	t	0.3	-0.0329	0.007	2.733e-06	41903673	41611475	15	41611475	15	41611475	*	W	-0.644231	-4.7
chr15:41612371:C:T	T	C	0.3603	0.0145	0.3334	0.3889	0.0121	0.0099	0.2241	27.1	15.083	11	0.1787	440683	39106	401577	chr15	41612371	15	15	41612371	41612371	1	1	0.3603	317556	0.0555	15	41612371	*	rs11629485	Y	15	41904569	chr15:41904569	rs11629485	t	c	0.3577	0.037	0.007	1.332e-07	41904569	41612371	15	41612371	15	41612371	*	Y	1.22222	5.28571
chr15:41614210:G:A	A	G	0.3603	0.0146	0.3333	0.3891	0.0121	0.0099	0.2236	27.3	15.137	11	0.1763	440683	39106	401577	chr15	41614210	15	15	41614210	41614210	1	1	0.3603	317556	0.0558	15	41614210	*	rs28830936	R	15	41906408	chr15:41906408	rs28830936	a	g	0.3587	0.0378	0.0067	1.691e-08	41906408	41614210	15	41614210	15	41614210	*	R	1.22222	5.64179
chr15:41615421:T:G	T	G	0.6396	0.0144	0.6113	0.6666	-0.0114	0.0099	0.2507	26.8	15.028	11	0.1812	440683	39106	401577	chr15	41615421	15	15	41615421	41615421	1	1	0.3604	317644	0.0553	15	41615421	*	rs11639043	B	15	41907619	chr15:41907619	rs11639043	t	g	0.6412	-0.0378	0.0067	1.691e-08	41907619	41615421	15	41615421	15	41615421	*	B	-1.15152	-5.64179
chr15:41615707:A:C	A	C	0.5449	0.0136	0.4988	0.5899	0.0145	0.0096	0.1316	0	8.969	11	0.6247	440683	39106	401577	chr15	41615707	15	15	41615707	41615707	1	1	0.4551	401110	0.0911	15	41615707	*	rs8038764	M	15	41907905	chr15:41907905	rs8038764	a	c	0.5345	0.0328	0.0064	2.813e-07	41907905	41615707	15	41615707	15	41615707	*	M	1.51042	5.125
chr15:41617691:G:A	A	G	0.3602	0.0143	0.3336	0.3884	0.0118	0.0099	0.2362	26	14.874	11	0.1883	440683	39106	401577	chr15	41617691	15	15	41617691	41617691	1	1	0.3602	317468	0.0548	15	41617691	*	rs4923905	R	15	41909889	chr15:41909889	rs4923905	a	g	0.3587	0.0377	0.0067	1.844e-08	41909889	41617691	15	41617691	15	41617691	*	R	1.19192	5.62687
chr15:41619561:C:T	T	C	0.1829	0.0079	0.1724	0.2076	-0.011	0.0125	0.3786	3.4	11.382	11	0.4118	440683	39106	401577	chr15	41619561	15	15	41619561	41619561	1	1	0.1829	161202	0.0352	15	41619561	*	rs72724107	Y	15	41911759	chr15:41911759	rs72724107	t	c	0.1782	-0.0323	0.0086	0.0001685	41911759	41619561	15	41619561	15	41619561	*	Y	-0.88	-3.75581
chr15:41620170:A:C	A	C	0.6395	0.0144	0.6112	0.6663	-0.0116	0.0099	0.2425	25.1	14.683	11	0.1975	440683	39106	401577	chr15	41620170	15	15	41620170	41620170	1	1	0.3605	317732	0.0551	15	41620170	*	rs9672298	M	15	41912368	chr15:41912368	rs9672298	a	c	0.6412	-0.0377	0.0067	1.844e-08	41912368	41620170	15	41620170	15	41620170	*	M	-1.17172	-5.62687
chr15:41620213:T:C	T	C	0.6395	0.0144	0.6112	0.666	-0.0117	0.0099	0.2381	25.2	14.704	11	0.1965	440683	39106	401577	chr15	41620213	15	15	41620213	41620213	1	1	0.3605	317732	0.0548	15	41620213	*	rs9672360	Y	15	41912411	chr15:41912411	rs9672360	t	c	0.6412	-0.0377	0.0067	1.844e-08	41912411	41620213	15	41620213	15	41620213	*	Y	-1.18182	-5.62687
chr15:41623324:A:C	A	C	0.6839	0.0059	0.6507	0.6928	0.0101	0.0103	0.3265	0	5.566	11	0.9007	440683	39106	401577	chr15	41623324	15	15	41623324	41623324	1	1	0.3161	278600	0.0421	15	41623324	*	rs12902047	M	15	41915522	chr15:41915522	rs12902047	a	c	0.6834	0.0339	0.0069	9.31e-07	41915522	41623324	15	41623324	15	41623324	*	M	0.980583	4.91304
chr15:41624877:C:T	T	C	0.3599	0.0144	0.3335	0.3881	0.0114	0.0099	0.251	28.8	15.458	11	0.1625	440683	39106	401577	chr15	41624877	15	15	41624877	41624877	1	1	0.3599	317204	0.0546	15	41624877	*	rs9672671	B	15	41917075	chr15:41917075	rs9672671	t	c	0.3582	0.0375	0.0067	2.191e-08	41917075	41624877	15	41624877	15	41624877	*	B	1.15152	5.59701
chr15:41626055:A:G	A	G	0.6971	0.0056	0.6717	0.7061	0.0068	0.0104	0.513	0	5.869	11	0.882	440683	39106	401577	chr15	41626055	15	15	41626055	41626055	1	1	0.3029	266966	0.0344	15	41626055	*	rs12914573	R	15	41918253	chr15:41918253	rs12914573	a	g	0.7005	0.0326	0.007	3.366e-06	41918253	41626055	15	41626055	15	41626055	*	R	0.653846	4.65714
chr15:41629383:G:A	A	G	0.3029	0.0056	0.2937	0.3272	-0.006	0.0104	0.5606	0	5.874	11	0.8817	440683	39106	401577	chr15	41629383	15	15	41629383	41629383	1	1	0.3029	266966	0.0335	15	41629383	*	rs34802546	R	15	41921581	chr15:41921581	rs34802546	a	g	0.2995	-0.0326	0.007	3.366e-06	41921581	41629383	15	41629383	15	41629383	*	R	-0.576923	-4.65714
chr15:41635132:G:A	A	G	0.3575	0.0147	0.3317	0.3861	0.0125	0.0099	0.2078	34.9	16.89	11	0.1112	440683	39106	401577	chr15	41635132	15	15	41635132	41635132	1	1	0.3575	315088	0.0544	15	41635132	*	rs28526689	R	15	41927330	chr15:41927330	rs28526689	a	g	0.3553	0.0382	0.0067	1.193e-08	41927330	41635132	15	41635132	15	41635132	*	R	1.26263	5.70149
chr15:41635942:T:A	A	T	0.302	0.0058	0.2931	0.327	-0.007	0.0104	0.5015	0	5.662	11	0.895	440683	39106	401577	chr15	41635942	15	15	41635942	41635942	1	1	0.302	266173	0.0339	15	41635942	*	rs35698486	W	15	41928140	chr15:41928140	rs35698486	a	t	0.299	-0.0328	0.007	2.93e-06	41928140	41635942	15	41635942	15	41635942	*	W	-0.673077	-4.68571
chr15:41640332:G:A	A	G	0.3501	0.014	0.3229	0.3764	0.0097	0.01	0.3293	33.9	16.633	11	0.1192	440683	39106	401577	chr15	41640332	15	15	41640332	41640332	1	1	0.3501	308566	0.0535	15	41640332	*	rs11629678	R	15	41932530	chr15:41932530	rs11629678	a	g	0.3481	0.0363	0.0067	6.056e-08	41932530	41640332	15	41640332	15	41640332	*	R	0.97	5.41791
chr15:41643693:C:G	C	G	0.6972	0.0055	0.6728	0.7059	0.0061	0.0104	0.5565	0	6.36	11	0.8483	440683	39106	401577	chr15	41643693	15	15	41643693	41643693	1	1	0.3028	266878	0.0331	15	41643693	*	rs57359439	S	15	41935891	chr15:41935891	rs57359439	c	g	0.7006	0.0329	0.007	2.733e-06	41935891	41643693	15	41643693	15	41643693	*	S	0.586538	4.7
chr15:41643728:T:A	A	T	0.3027	0.0055	0.294	0.3272	-0.0061	0.0104	0.5546	0	6.31	11	0.8519	440683	39106	401577	chr15	41643728	15	15	41643728	41643728	1	1	0.3027	266789	0.0332	15	41643728	*	rs60526934	W	15	41935926	chr15:41935926	rs60526934	a	t	0.2996	-0.0329	0.007	2.733e-06	41935926	41643728	15	41643728	15	41643728	*	W	-0.586538	-4.7
chr15:41647948:T:A	A	T	0.3606	0.0144	0.3339	0.3884	0.0114	0.0099	0.2501	30.7	15.874	11	0.1459	440683	39106	401577	chr15	41647948	15	15	41647948	41647948	1	1	0.3606	317821	0.0545	15	41647948	*	rs11070343	W	15	41940146	chr15:41940146	rs11070343	a	t	0.3584	0.0374	0.0066	1.429e-08	41940146	41647948	15	41647948	15	41647948	*	W	1.15152	5.66667
chr15:41649271:A:C	A	C	0.6972	0.0056	0.6728	0.7064	0.0061	0.0104	0.5568	0	6.278	11	0.8542	440683	39106	401577	chr15	41649271	15	15	41649271	41649271	1	1	0.3028	266878	0.0336	15	41649271	*	rs7183061	M	15	41941469	chr15:41941469	rs7183061	a	c	0.7005	0.033	0.007	2.549e-06	41941469	41649271	15	41649271	15	41649271	*	M	0.586538	4.71429
chr15:41650235:A:T	A	T	0.6972	0.0057	0.6728	0.7063	0.0066	0.0104	0.5218	0	6.188	11	0.8606	440683	39106	401577	chr15	41650235	15	15	41650235	41650235	1	1	0.3028	266878	0.0335	15	41650235	*	rs17733703	W	15	41942433	chr15:41942433	rs17733703	a	t	0.7005	0.0331	0.007	2.377e-06	41942433	41650235	15	41650235	15	41650235	*	W	0.634615	4.72857
chr15:41655058:A:G	A	G	0.6974	0.0057	0.6728	0.7065	0.0061	0.0104	0.5586	0	6.042	11	0.8706	440683	39106	401577	chr15	41655058	15	15	41655058	41655058	1	1	0.3026	266701	0.0337	15	41655058	*	rs35665813	R	15	41947256	chr15:41947256	rs35665813	a	g	0.7007	0.0327	0.007	3.141e-06	41947256	41655058	15	41655058	15	41655058	*	R	0.586538	4.67143
chr15:41657957:T:C	T	C	0.6973	0.0059	0.672	0.7063	0.0068	0.0104	0.5149	0	6.176	11	0.8613	440683	39106	401577	chr15	41657957	15	15	41657957	41657957	1	1	0.3027	266789	0.0343	15	41657957	*	rs17677098	Y	15	41950155	chr15:41950155	rs17677098	t	c	0.7007	0.0319	0.007	5.432e-06	41950155	41657957	15	41657957	15	41657957	*	Y	0.653846	4.55714
chr15:41660907:C:T	T	C	0.3563	0.0146	0.3295	0.3848	0.0127	0.01	0.2021	37	17.467	11	0.0948	440683	39106	401577	chr15	41660907	15	15	41660907	41660907	1	1	0.3563	314031	0.0553	15	41660907	*	rs28444909	Y	15	41953105	chr15:41953105	rs28444909	t	c	0.3547	0.0378	0.0067	1.691e-08	41953105	41660907	15	41660907	15	41660907	*	Y	1.27	5.64179
chr15:41662415:C:G	C	G	0.6393	0.0144	0.6115	0.6658	-0.0116	0.0099	0.243	30.5	15.825	11	0.1478	440683	39106	401577	chr15	41662415	15	15	41662415	41662415	1	1	0.3607	317909	0.0543	15	41662415	*	rs17677199	S	15	41954613	chr15:41954613	rs17677199	c	g	0.6415	-0.0373	0.0066	1.561e-08	41954613	41662415	15	41662415	15	41662415	*	S	-1.17172	-5.65152
chr15:41663627:G:T	T	G	0.3606	0.0144	0.3342	0.3884	0.0117	0.0099	0.2381	29.5	15.601	11	0.1566	440683	39106	401577	chr15	41663627	15	15	41663627	41663627	1	1	0.3606	317821	0.0542	15	41663627	*	rs11637341	K	15	41955825	chr15:41955825	rs11637341	t	g	0.3585	0.0372	0.0066	1.705e-08	41955825	41663627	15	41663627	15	41663627	*	K	1.18182	5.63636
chr15:41664271:C:T	T	C	0.3024	0.0057	0.2934	0.3267	-0.0071	0.0104	0.4933	0	6.065	11	0.869	440683	39106	401577	chr15	41664271	15	15	41664271	41664271	1	1	0.3024	266525	0.0333	15	41664271	*	rs9646193	Y	15	41956469	chr15:41956469	rs9646193	t	c	0.2992	-0.0327	0.007	3.141e-06	41956469	41664271	15	41664271	15	41664271	*	Y	-0.682692	-4.67143
chr15:41665552:G:T	T	G	0.3025	0.0057	0.2936	0.3272	-0.0068	0.0104	0.5101	0	6.274	11	0.8545	440683	39106	401577	chr15	41665552	15	15	41665552	41665552	1	1	0.3025	266613	0.0336	15	41665552	*	rs62003901	K	15	41957750	chr15:41957750	rs62003901	t	g	0.2992	-0.0325	0.007	3.606e-06	41957750	41665552	15	41665552	15	41665552	*	K	-0.653846	-4.64286
chr15:41668113:A:G	A	G	0.6391	0.0144	0.6113	0.6654	-0.0121	0.0099	0.2228	29.3	15.555	11	0.1585	440683	39106	401577	chr15	41668113	15	15	41668113	41668113	1	1	0.3609	318085	0.0541	15	41668113	*	rs2412622	R	15	41960311	chr15:41960311	rs2412622	a	g	0.6414	-0.0374	0.0066	1.429e-08	41960311	41668113	15	41668113	15	41668113	*	R	-1.22222	-5.66667
chr15:41673344:A:G	A	G	0.639	0.0141	0.6116	0.6657	-0.0118	0.0099	0.2311	27.8	15.236	11	0.1719	440683	39106	401577	chr15	41673344	15	15	41673344	41673344	1	1	0.361	318173	0.0541	15	41673344	*	rs2004162	R	15	41965542	chr15:41965542	rs2004162	a	g	0.6413	-0.0373	0.0066	1.561e-08	41965542	41673344	15	41673344	15	41673344	*	R	-1.19192	-5.65152
chr15:41673393:T:G	T	G	0.5021	0.0055	0.4935	0.5519	-0.0055	0.0095	0.5634	0	10.673	11	0.471	440683	39106	401577	chr15	41673393	15	15	41673393	41673393	1	1	0.4979	438832	0.0584	15	41673393	*	rs2009310	K	15	41965591	chr15:41965591	rs2009310	t	g	0.4933	-0.0308	0.0064	1.418e-06	41965591	41673393	15	41673393	15	41673393	*	K	-0.578947	-4.8125
chr15:41674533:T:A	A	T	0.4999	0.0056	0.4518	0.5089	0.0047	0.0095	0.6237	1.6	11.174	11	0.4288	440683	39106	401577	chr15	41674533	15	15	41674533	41674533	1	1	0.4999	440595	0.0571	15	41674533	*	rs7164533	W	15	41966731	chr15:41966731	rs7164533	a	t	0.5041	0.0289	0.0066	1.18e-05	41966731	41674533	15	41674533	15	41674533	*	W	0.494737	4.37879
chr15:41676028:G:A	A	G	0.3579	0.0146	0.3312	0.3859	0.0121	0.0099	0.2227	36.1	17.221	11	0.1015	440683	39106	401577	chr15	41676028	15	15	41676028	41676028	1	1	0.3579	315441	0.0547	15	41676028	*	rs1107858	R	15	41968226	chr15:41968226	rs1107858	a	g	0.3552	0.0377	0.0067	1.844e-08	41968226	41676028	15	41676028	15	41676028	*	R	1.22222	5.62687
chr15:41680194:C:G	C	G	0.6839	0.006	0.6522	0.6933	0.0101	0.0102	0.3234	0	6.893	11	0.8077	440683	39106	401577	chr15	41680194	15	15	41680194	41680194	1	1	0.3161	278600	0.0411	15	41680194	*	rs7167078	S	15	41972392	chr15:41972392	rs7167078	c	g	0.6837	0.034	0.0069	8.648e-07	41972392	41680194	15	41680194	15	41680194	*	S	0.990196	4.92754
chr15:41682462:T:C	T	C	0.6156	0.015	0.5865	0.6403	-0.0107	0.0098	0.276	26.9	15.056	11	0.18	440683	39106	401577	chr15	41682462	15	15	41682462	41682462	1	1	0.3844	338797	0.0538	15	41682462	*	rs4924570	Y	15	41974660	chr15:41974660	rs4924570	t	c	0.6194	-0.0351	0.0066	1.031e-07	41974660	41682462	15	41682462	15	41682462	*	Y	-1.09184	-5.31818
chr15:41682982:G:A	A	G	0.303	0.006	0.2937	0.3264	-0.0061	0.0104	0.5548	0	6.435	11	0.8428	440683	39106	401577	chr15	41682982	15	15	41682982	41682982	1	1	0.303	267054	0.0327	15	41682982	*	rs12917387	D	15	41975180	chr15:41975180	rs12917387	a	g	0.2995	-0.0326	0.007	3.366e-06	41975180	41682982	15	41682982	15	41682982	*	D	-0.586538	-4.65714
chr15:41690780:A:G	A	G	0.6971	0.0059	0.6737	0.7063	0.0055	0.0104	0.5922	0	6.529	11	0.8359	440683	39106	401577	chr15	41690780	15	15	41690780	41690780	1	1	0.3029	266966	0.0326	15	41690780	*	rs7175318	R	15	41982978	chr15:41982978	rs7175318	a	g	0.7005	0.0327	0.007	3.141e-06	41982978	41690780	15	41690780	15	41690780	*	R	0.528846	4.67143
chr15:41694213:C:T	T	C	0.361	0.0146	0.3348	0.389	0.0112	0.0099	0.2578	29.6	15.619	11	0.1559	440683	39106	401577	chr15	41694213	15	15	41694213	41694213	1	1	0.361	318173	0.0542	15	41694213	*	rs62002066	Y	15	41986411	chr15:41986411	rs62002066	t	c	0.3585	0.0373	0.0066	1.561e-08	41986411	41694213	15	41694213	15	41694213	*	Y	1.13131	5.65152
chr15:41694791:C:T	T	C	0.3024	0.0057	0.2936	0.3261	-0.006	0.0104	0.5613	0	6.19	11	0.8604	440683	39106	401577	chr15	41694791	15	15	41694791	41694791	1	1	0.3024	266525	0.0325	15	41694791	*	rs61104950	Y	15	41986989	chr15:41986989	rs61104950	t	c	0.2994	-0.0329	0.007	2.733e-06	41986989	41694791	15	41694791	15	41694791	*	Y	-0.576923	-4.7
chr15:41701468:A:G	A	G	0.6982	0.0058	0.6735	0.708	0.0067	0.0104	0.5159	0	6.689	11	0.8237	440683	39106	401577	chr15	41701468	15	15	41701468	41701468	1	1	0.3018	265996	0.0345	15	41701468	*	rs11630972	R	15	41993666	chr15:41993666	rs11630972	a	g	0.7008	0.0327	0.007	3.141e-06	41993666	41701468	15	41701468	15	41701468	*	R	0.644231	4.67143
chr15:41704455:C:G	C	G	0.6972	0.0058	0.6734	0.7062	0.0056	0.0104	0.5912	0	6.226	11	0.8578	440683	39106	401577	chr15	41704455	15	15	41704455	41704455	1	1	0.3028	266878	0.0328	15	41704455	*	rs12148570	B	15	41996653	chr15:41996653	rs12148570	c	g	0.7004	0.0331	0.007	2.377e-06	41996653	41704455	15	41704455	15	41704455	*	B	0.538462	4.72857
chr15:41709647:C:T	T	C	0.3606	0.0144	0.3334	0.3884	0.0121	0.0099	0.2203	28.8	15.449	11	0.1629	440683	39106	401577	chr15	41709647	15	15	41709647	41709647	1	1	0.3606	317821	0.055	15	41709647	*	rs112896623	Y	15	42001845	chr15:42001845	rs112896623	t	c	0.3585	0.0373	0.0066	1.561e-08	42001845	41709647	15	41709647	15	41709647	*	Y	1.22222	5.65152
chr15:41711741:G:A	A	G	0.3018	0.0059	0.2931	0.3262	-0.0071	0.0104	0.4905	0	6.532	11	0.8356	440683	39106	401577	chr15	41711741	15	15	41711741	41711741	1	1	0.3018	265996	0.0331	15	41711741	*	rs34621600	R	15	42003939	chr15:42003939	rs34621600	a	g	0.2995	-0.0327	0.007	3.141e-06	42003939	41711741	15	41711741	15	41711741	*	R	-0.682692	-4.67143
chr15:41723215:A:G	A	G	0.6964	0.0061	0.6734	0.7065	0.0043	0.0103	0.6753	0	6.756	11	0.8185	440683	39106	401577	chr15	41723215	15	15	41723215	41723215	1	1	0.3036	267583	0.0331	15	41723215	*	rs17677757	R	15	42015413	chr15:42015413	rs17677757	a	g	0.7013	0.0318	0.007	5.812e-06	42015413	41723215	15	41723215	15	41723215	*	R	0.417476	4.54286
chr15:41736156:C:A	A	C	0.634	0.0158	0.5728	0.6657	-0.0122	0.0099	0.2169	27.7	15.205	11	0.1733	440683	39106	401577	chr15	41736156	15	15	41736156	41736156	1	1	0.366	322580	0.0929	15	41736156	*	rs2577960	M	15	42028354	chr15:42028354	rs2577960	a	c	0.6415	-0.0373	0.0066	1.561e-08	42028354	41736156	15	41736156	15	41736156	*	M	-1.23232	-5.65152
chr15:41739081:C:G	C	G	0.6963	0.0056	0.6736	0.7053	0.0052	0.0103	0.6146	0	6.21	11	0.859	440683	39106	401577	chr15	41739081	15	15	41739081	41739081	1	1	0.3037	267671	0.0317	15	41739081	*	rs12906666	S	15	42031279	chr15:42031279	rs12906666	c	g	0.6997	0.0329	0.007	2.733e-06	42031279	41739081	15	41739081	15	41739081	*	S	0.504854	4.7
chr15:41740185:C:G	C	G	0.6385	0.0153	0.6079	0.6651	-0.0124	0.0099	0.2086	30.3	15.771	11	0.1498	440683	39106	401577	chr15	41740185	15	15	41740185	41740185	1	1	0.3615	318614	0.0572	15	41740185	*	rs17677991	S	15	42032383	chr15:42032383	rs17677991	c	g	0.6422	-0.037	0.0067	3.359e-08	42032383	41740185	15	41740185	15	41740185	*	S	-1.25253	-5.52239
chr15:41744492:G:A	A	G	0.361	0.015	0.3324	0.3904	0.0126	0.0099	0.202	31	15.937	11	0.1435	440683	39106	401577	chr15	41744492	15	15	41744492	41744492	1	1	0.361	318173	0.058	15	41744492	*	rs12440747	R	15	42036690	chr15:42036690	rs12440747	a	g	0.3576	0.0368	0.0066	2.42e-08	42036690	41744492	15	41744492	15	41744492	*	R	1.27273	5.57576
chr15:41750869:G:A	A	G	0.3609	0.0152	0.3324	0.3908	0.0124	0.0099	0.2111	30.4	15.812	11	0.1482	440683	39106	401577	chr15	41750869	15	15	41750869	41750869	1	1	0.3609	318085	0.0584	15	41750869	*	rs17678138	R	15	42043067	chr15:42043067	rs17678138	a	g	0.3575	0.0376	0.0066	1.197e-08	42043067	41750869	15	41750869	15	41750869	*	R	1.25253	5.69697
chr15:41752962:T:C	T	C	0.6414	0.0152	0.6119	0.6673	-0.0124	0.0099	0.2097	35.6	17.079	11	0.1056	440683	39106	401577	chr15	41752962	15	15	41752962	41752962	1	1	0.3586	316058	0.0554	15	41752962	*	rs17734856	Y	15	42045160	chr15:42045160	rs17734856	t	c	0.6448	-0.0379	0.0066	9.155e-09	42045160	41752962	15	41752962	15	41752962	*	Y	-1.25253	-5.74242
chr15:41753462:A:G	A	G	0.7315	0.0223	0.6876	0.7743	-0.016	0.0108	0.1365	5.8	11.673	11	0.3887	440683	39106	401577	chr15	41753462	15	15	41753462	41753462	1	1	0.2685	236647	0.0867	15	41753462	*	rs2616	R	15	42045660	chr15:42045660	rs2616	a	g	0.7424	-0.0324	0.0073	9.838e-06	42045660	41753462	15	41753462	15	41753462	*	R	-1.48148	-4.43836
chr15:41754975:A:G	A	G	0.6968	0.0061	0.6734	0.7063	0.0057	0.0103	0.5789	0	5.938	11	0.8775	440683	39106	401577	chr15	41754975	15	15	41754975	41754975	1	1	0.3032	267230	0.0329	15	41754975	*	rs2178003	R	15	42047173	chr15:42047173	rs2178003	a	g	0.6998	0.0323	0.007	4.137e-06	42047173	41754975	15	41754975	15	41754975	*	R	0.553398	4.61429
chr15:41755902:C:T	T	C	0.3032	0.0059	0.2945	0.3266	-0.0059	0.0103	0.5665	0	5.973	11	0.8752	440683	39106	401577	chr15	41755902	15	15	41755902	41755902	1	1	0.3032	267230	0.0321	15	41755902	*	rs11633160	Y	15	42048100	chr15:42048100	rs11633160	t	c	0.3004	-0.0333	0.0069	1.444e-06	42048100	41755902	15	41755902	15	41755902	*	Y	-0.572816	-4.82609
chr15:41758192:A:G	A	G	0.6902	0.0052	0.6681	0.6981	0.0074	0.0103	0.4686	0	5.954	11	0.8764	440683	39106	401577	chr15	41758192	15	15	41758192	41758192	1	1	0.3098	273047	0.03	15	41758192	*	rs17678310	R	15	42050390	chr15:42050390	rs17678310	a	g	0.6939	0.0321	0.0069	3.397e-06	42050390	41758192	15	41758192	15	41758192	*	R	0.718447	4.65217
chr15:41758880:A:G	A	G	0.691	0.0049	0.6681	0.6981	0.0068	0.0103	0.5105	0	6.039	11	0.8707	440683	39106	401577	chr15	41758880	15	15	41758880	41758880	1	1	0.309	272342	0.03	15	41758880	*	rs8042809	R	15	42051078	chr15:42051078	rs8042809	a	g	0.6938	0.0325	0.0069	2.563e-06	42051078	41758880	15	41758880	15	41758880	*	R	0.660194	4.71014
chr15:41759704:T:C	T	C	0.6913	0.005	0.6688	0.6982	0.0079	0.0103	0.4417	0	6.144	11	0.8636	440683	39106	401577	chr15	41759704	15	15	41759704	41759704	1	1	0.3087	272078	0.0294	15	41759704	*	rs11636523	Y	15	42051902	chr15:42051902	rs11636523	t	c	0.694	0.0324	0.0069	2.751e-06	42051902	41759704	15	41759704	15	41759704	*	Y	0.76699	4.69565
chr15:41773055:A:C	A	C	0.6555	0.0075	0.6489	0.6815	-0.0095	0.01	0.3433	28.1	15.306	11	0.1689	440683	39106	401577	chr15	41773055	15	15	41773055	41773055	1	1	0.3445	303631	0.0326	15	41773055	*	rs1918310	M	15	42065253	chr15:42065253	rs1918310	a	c	0.6514	-0.0371	0.0067	3.085e-08	42065253	41773055	15	41773055	15	41773055	*	M	-0.95	-5.53731
chr15:41773992:T:C	T	C	0.6527	0.0072	0.6476	0.6786	-0.0093	0.01	0.3505	21.4	13.991	11	0.2335	440683	39106	401577	chr15	41773992	15	15	41773992	41773992	1	1	0.3473	306098	0.031	15	41773992	*	rs17678552	Y	15	42066190	chr15:42066190	rs17678552	t	c	0.6483	-0.0374	0.0067	2.387e-08	42066190	41773992	15	41773992	15	41773992	*	Y	-0.93	-5.58209
chr15:41774339:C:T	T	C	0.3164	0.0115	0.3001	0.3394	-0.0026	0.0102	0.7983	0	5.676	11	0.8941	440683	39106	401577	chr15	41774339	15	15	41774339	41774339	1	1	0.3164	278864	0.0393	15	41774339	*	rs11634804	Y	15	42066537	chr15:42066537	rs11634804	t	c	0.3064	-0.0318	0.0069	4.189e-06	42066537	41774339	15	41774339	15	41774339	*	Y	-0.254902	-4.6087
chr15:41779364:C:T	T	C	0.1823	0.0079	0.1707	0.2055	-0.0096	0.0125	0.4427	15.1	12.961	11	0.2959	440683	39106	401577	chr15	41779364	15	15	41779364	41779364	1	1	0.1823	160673	0.0348	15	41779364	*	rs111707068	Y	15	42071562	chr15:42071562	rs111707068	t	c	0.1776	-0.0329	0.0086	0.0001271	42071562	41779364	15	41779364	15	41779364	*	Y	-0.768	-3.82558
chr15:41780332:C:G	C	G	0.634	0.0058	0.6297	0.6666	-0.0081	0.0099	0.4138	42.8	19.241	11	0.05691	440683	39106	401577	chr15	41780332	15	15	41780332	41780332	1	1	0.366	322580	0.0369	15	41780332	*	rs1105881	S	15	42072530	chr15:42072530	rs1105881	c	g	0.6289	-0.0375	0.0066	1.308e-08	42072530	41780332	15	41780332	15	41780332	*	S	-0.818182	-5.68182
chr15:41781199:C:T	T	C	0.4864	0.0078	0.4177	0.5012	0.0024	0.0095	0.8018	0	10.708	11	0.4681	440683	39106	401577	chr15	41781199	15	15	41781199	41781199	1	1	0.4864	428696	0.0835	15	41781199	*	rs2695165	Y	15	42073397	chr15:42073397	rs2695165	t	c	0.5006	0.0306	0.0064	1.659e-06	42073397	41781199	15	41781199	15	41781199	*	Y	0.252632	4.78125
chr15:41783870:G:A	A	G	0.3471	0.0067	0.3234	0.3523	0.0103	0.01	0.2988	25.9	14.847	11	0.1896	440683	39106	401577	chr15	41783870	15	15	41783870	41783870	1	1	0.3471	305922	0.0289	15	41783870	*	rs28701757	R	15	42076068	chr15:42076068	rs28701757	a	g	0.3514	0.0373	0.0067	2.601e-08	42076068	41783870	15	41783870	15	41783870	*	R	1.03	5.56716
chr15:41788183:T:C	T	C	0.6521	0.0067	0.6475	0.6744	-0.0104	0.01	0.2963	25.3	14.735	11	0.195	440683	39106	401577	chr15	41788183	15	15	41788183	41788183	1	1	0.3479	306627	0.0269	15	41788183	*	rs9920903	Y	15	42080381	chr15:42080381	rs9920903	t	c	0.6486	-0.0367	0.0067	4.33e-08	42080381	41788183	15	41788183	15	41788183	*	Y	-1.04	-5.47761
chr15:41791645:G:A	A	G	0.6699	0.0122	0.5768	0.6856	-0.0017	0.0101	0.8688	0	5.37	11	0.912	440683	39106	401577	chr15	41791645	15	15	41791645	41791645	1	1	0.3301	290939	0.1088	15	41791645	*	rs1197705	R	15	42083843	chr15:42083843	rs1197705	a	g	0.6841	0.0326	0.0069	2.387e-06	42083843	41791645	15	41791645	15	41791645	*	R	-0.168317	4.72464
chr15:41792819:A:C	A	C	0.4771	0.0069	0.4652	0.5271	-0.0118	0.0095	0.2141	3.5	11.402	11	0.4102	440683	39106	401577	chr15	41792819	15	15	41792819	41792819	1	1	0.4771	420500	0.0619	15	41792819	*	rs11070349	M	15	42085017	chr15:42085017	rs11070349	a	c	0.4767	-0.0325	0.0064	3.607e-07	42085017	41792819	15	41792819	15	41792819	*	M	-1.24211	-5.07812
chr15:41793209:T:C	T	C	0.329	0.0119	0.3132	0.4203	0.0002	0.0101	0.9868	0	4.791	11	0.9409	440683	39106	401577	chr15	41793209	15	15	41793209	41793209	1	1	0.329	289969	0.1071	15	41793209	*	rs1197706	Y	15	42085407	chr15:42085407	rs1197706	t	c	0.3153	-0.0327	0.0069	2.223e-06	42085407	41793209	15	41793209	15	41793209	*	Y	0.019802	-4.73913
chr15:41794142:G:C	C	G	0.38	0.0055	0.3477	0.3885	0.0075	0.0098	0.4445	28.4	15.358	11	0.1667	440683	39106	401577	chr15	41794142	15	15	41794142	41794142	1	1	0.38	334919	0.0408	15	41794142	*	rs4923910	S	15	42086340	chr15:42086340	rs4923910	c	g	0.3846	0.0321	0.0066	1.136e-06	42086340	41794142	15	41794142	15	41794142	*	S	0.765306	4.86364
chr15:41794713:A:G	A	G	0.7894	0.0119	0.7685	0.8089	0.0007	0.0118	0.9549	11.4	12.422	11	0.3328	440683	39106	401577	chr15	41794713	15	15	41794713	41794713	1	1	0.2106	185616	0.0404	15	41794713	*	rs72724166	R	15	42086911	chr15:42086911	rs72724166	a	g	0.8013	0.0325	0.0082	6.905e-05	42086911	41794713	15	41794713	15	41794713	*	R	0.059322	3.96341
chr15:41799014:A:G	A	G	0.3386	0.0097	0.3265	0.4335	-0.0035	0.01	0.7301	0	6.314	11	0.8516	440683	39106	401577	chr15	41799014	15	15	41799014	41799014	1	1	0.3386	298431	0.107	15	41799014	*	rs2925339	R	15	42091212	chr15:42091212	rs2925339	a	g	0.3279	-0.0334	0.0068	9.216e-07	42091212	41799014	15	41799014	15	41799014	*	R	-0.35	-4.91176
chr15:41799187:G:A	A	G	0.6757	0.0117	0.5782	0.6905	-0.0007	0.0101	0.9446	0	5.585	11	0.8996	440683	39106	401577	chr15	41799187	15	15	41799187	41799187	1	1	0.3243	285827	0.1123	15	41799187	*	rs1197671	R	15	42091385	chr15:42091385	rs1197671	a	g	0.6886	0.0321	0.0069	3.397e-06	42091385	41799187	15	41799187	15	41799187	*	R	-0.0693069	4.65217
chr15:41800128:C:T	T	C	0.3435	0.0074	0.3154	0.3502	0.0095	0.01	0.3402	29.8	15.677	11	0.1536	440683	39106	401577	chr15	41800128	15	15	41800128	41800128	1	1	0.3435	302749	0.0348	15	41800128	*	rs62002090	Y	15	42092326	chr15:42092326	rs62002090	t	c	0.3479	0.0377	0.0067	1.844e-08	42092326	41800128	15	41800128	15	41800128	*	Y	0.95	5.62687
chr15:41800717:C:A	A	C	0.5224	0.0062	0.4685	0.5342	0.0113	0.0095	0.233	10.1	12.241	11	0.3458	440683	39106	401577	chr15	41800717	15	15	41800717	41800717	1	1	0.4776	420940	0.0657	15	41800717	*	rs11858843	M	15	42092915	chr15:42092915	rs11858843	a	c	0.5251	0.032	0.0064	5.435e-07	42092915	41800717	15	41800717	15	41800717	*	M	1.18947	5
chr15:41800954:C:T	T	C	0.3467	0.0073	0.3183	0.3522	0.0086	0.01	0.3865	24.1	14.5	11	0.2065	440683	39106	401577	chr15	41800954	15	15	41800954	41800954	1	1	0.3467	305570	0.0339	15	41800954	*	rs28754734	Y	15	42093152	chr15:42093152	rs28754734	t	c	0.3511	0.0374	0.0067	2.387e-08	42093152	41800954	15	41800954	15	41800954	*	Y	0.86	5.58209
chr15:41803153:G:A	A	G	0.347	0.0072	0.3185	0.3525	0.0095	0.01	0.338	23.5	14.373	11	0.213	440683	39106	401577	chr15	41803153	15	15	41803153	41803153	1	1	0.347	305834	0.034	15	41803153	*	rs11632424	R	15	42095351	chr15:42095351	rs11632424	a	g	0.3513	0.037	0.0067	3.359e-08	42095351	41803153	15	41803153	15	41803153	*	R	0.95	5.52239
chr15:41804224:C:G	C	G	0.6531	0.0072	0.6474	0.6817	-0.0099	0.01	0.3201	23.4	14.368	11	0.2133	440683	39106	401577	chr15	41804224	15	15	41804224	41804224	1	1	0.3469	305746	0.0343	15	41804224	*	rs17678767	S	15	42096422	chr15:42096422	rs17678767	c	g	0.6487	-0.0372	0.0067	2.833e-08	42096422	41804224	15	41804224	15	41804224	*	S	-0.99	-5.55224
chr15:41804728:C:T	T	C	0.3468	0.0074	0.3173	0.3537	0.0094	0.01	0.3428	23	14.286	11	0.2176	440683	39106	401577	chr15	41804728	15	15	41804728	41804728	1	1	0.3468	305658	0.0364	15	41804728	*	rs4924575	Y	15	42096926	chr15:42096926	rs4924575	t	c	0.3511	0.0372	0.0067	2.833e-08	42096926	41804728	15	41804728	15	41804728	*	Y	0.94	5.55224
chr15:41806861:A:G	A	G	0.4746	0.0064	0.4619	0.5268	-0.0125	0.0095	0.1875	0	10.699	11	0.4689	440683	39106	401577	chr15	41806861	15	15	41806861	41806861	1	1	0.4746	418296	0.0649	15	41806861	*	rs7174099	R	15	42099059	chr15:42099059	rs7174099	a	g	0.4732	-0.0322	0.0064	4.616e-07	42099059	41806861	15	41806861	15	41806861	*	R	-1.31579	-5.03125
chr15:41808527:C:G	C	G	0.475	0.0062	0.4625	0.5268	-0.0118	0.0095	0.2161	0	10.74	11	0.4653	440683	39106	401577	chr15	41808527	15	15	41808527	41808527	1	1	0.475	418649	0.0643	15	41808527	*	rs28671571	S	15	42100725	chr15:42100725	rs28671571	c	g	0.4731	-0.0324	0.0064	3.917e-07	42100725	41808527	15	41808527	15	41808527	*	S	-1.24211	-5.0625
chr15:41808998:C:T	T	C	0.3464	0.0071	0.3177	0.3521	0.0088	0.01	0.3758	22.8	14.249	11	0.2195	440683	39106	401577	chr15	41808998	15	15	41808998	41808998	1	1	0.3464	305305	0.0344	15	41808998	*	rs62002091	Y	15	42101196	chr15:42101196	rs62002091	t	c	0.3512	0.0372	0.0067	2.833e-08	42101196	41808998	15	41808998	15	41808998	*	Y	0.88	5.55224
chr15:41810087:G:A	A	G	0.5254	0.0063	0.4737	0.5382	0.0124	0.0095	0.1935	0	10.904	11	0.4513	440683	39106	401577	chr15	41810087	15	15	41810087	41810087	1	1	0.4746	418296	0.0645	15	41810087	*	rs12440605	R	15	42102285	chr15:42102285	rs12440605	a	g	0.5268	0.0325	0.0064	3.607e-07	42102285	41810087	15	41810087	15	41810087	*	R	1.30526	5.07812
chr15:41810381:T:A	A	T	0.32	0.0102	0.3043	0.3407	-0.001	0.0102	0.9221	0	4.951	11	0.9335	440683	39106	401577	chr15	41810381	15	15	41810381	41810381	1	1	0.32	282037	0.0364	15	41810381	*	rs11631051	W	15	42102579	chr15:42102579	rs11631051	a	t	0.311	-0.0324	0.0069	2.751e-06	42102579	41810381	15	41810381	15	41810381	*	W	-0.0980392	-4.69565
chr15:41810647:A:G	A	G	0.6559	0.0073	0.6491	0.6846	-0.0098	0.01	0.3262	30	15.709	11	0.1523	440683	39106	401577	chr15	41810647	15	15	41810647	41810647	1	1	0.3441	303278	0.0355	15	41810647	*	rs12441300	R	15	42102845	chr15:42102845	rs12441300	a	g	0.6517	-0.0377	0.0067	1.844e-08	42102845	41810647	15	41810647	15	41810647	*	R	-0.98	-5.62687
chr15:41811624:C:T	T	C	0.322	0.0108	0.3083	0.3475	-0.0005	0.0102	0.9591	0	4.953	11	0.9334	440683	39106	401577	chr15	41811624	15	15	41811624	41811624	1	1	0.322	283800	0.0392	15	41811624	*	rs1197672	Y	15	42103822	chr15:42103822	rs1197672	t	c	0.3114	-0.0318	0.0069	4.189e-06	42103822	41811624	15	41811624	15	41811624	*	Y	-0.0490196	-4.6087
chr15:41817777:T:G	T	G	0.6561	0.0065	0.6468	0.6809	-0.0112	0.01	0.2619	22.6	14.204	11	0.2219	440683	39106	401577	chr15	41817777	15	15	41817777	41817777	1	1	0.3439	303102	0.0341	15	41817777	*	rs2303518	D	15	42109975	chr15:42109975	rs2303518	t	g	0.6547	-0.0393	0.0067	4.496e-09	42109975	41817777	15	41817777	15	41817777	*	D	-1.12	-5.86567
chr15:41819100:C:G	C	G	0.6574	0.0067	0.649	0.6846	-0.0108	0.01	0.2794	24	14.479	11	0.2076	440683	39106	401577	chr15	41819100	15	15	41819100	41819100	1	1	0.3426	301956	0.0356	15	41819100	*	rs890498	S	15	42111298	chr15:42111298	rs890498	c	g	0.655	-0.0389	0.0067	6.431e-09	42111298	41819100	15	41819100	15	41819100	*	S	-1.08	-5.80597
chr15:41822821:C:T	T	C	0.4518	0.0035	0.4431	0.4683	-0.0037	0.0095	0.6972	0	6.318	11	0.8513	440683	39106	401577	chr15	41822821	15	15	41822821	41822821	1	1	0.4518	398201	0.0252	15	41822821	*	rs34055060	Y	15	42115019	chr15:42115019	rs34055060	t	c	0.4471	-0.0332	0.0065	3.148e-07	42115019	41822821	15	41822821	15	41822821	*	Y	-0.389474	-5.10769
chr15:41823549:G:C	C	G	0.3397	0.0073	0.3127	0.3498	0.0108	0.01	0.2815	29.7	15.637	11	0.1552	440683	39106	401577	chr15	41823549	15	15	41823549	41823549	1	1	0.3397	299400	0.0371	15	41823549	*	rs3959569	V	15	42115747	chr15:42115747	rs3959569	c	g	0.3416	0.0403	0.0067	1.809e-09	42115747	41823549	15	41823549	15	41823549	*	V	1.08	6.01493
chr15:41824705:T:C	T	C	0.657	0.0068	0.6484	0.6841	-0.0103	0.01	0.2999	22.5	14.202	11	0.222	440683	39106	401577	chr15	41824705	15	15	41824705	41824705	1	1	0.343	302309	0.0357	15	41824705	*	rs28401754	Y	15	42116903	chr15:42116903	rs28401754	t	c	0.6549	-0.0391	0.0067	5.379e-09	42116903	41824705	15	41824705	15	41824705	*	Y	-1.03	-5.83582
chr15:41825925:G:C	C	G	0.3431	0.0065	0.317	0.3515	0.0094	0.01	0.3485	19.1	13.589	11	0.2566	440683	39106	401577	chr15	41825925	15	15	41825925	41825925	1	1	0.3431	302397	0.0345	15	41825925	*	rs3179542	S	15	42118123	chr15:42118123	rs3179542	c	g	0.345	0.0392	0.0067	4.918e-09	42118123	41825925	15	41825925	15	41825925	*	S	0.94	5.85075
chr15:41826773:A:G	A	G	0.6561	0.0072	0.6469	0.6844	-0.0101	0.0099	0.3077	21.7	14.046	11	0.2305	440683	39106	401577	chr15	41826773	15	15	41826773	41826773	1	1	0.3439	303102	0.0375	15	41826773	*	rs3743024	R	15	42118971	chr15:42118971	rs3743024	a	g	0.6551	-0.0392	0.0067	4.918e-09	42118971	41826773	15	41826773	15	41826773	*	R	-1.0202	-5.85075
chr15:41827395:C:A	A	C	0.3429	0.0074	0.3154	0.3514	0.0099	0.01	0.3209	21.2	13.951	11	0.2357	440683	39106	401577	chr15	41827395	15	15	41827395	41827395	1	1	0.3429	302220	0.036	15	41827395	*	rs4924576	H	15	42119593	chr15:42119593	rs4924576	a	c	0.3428	0.0397	0.0067	3.132e-09	42119593	41827395	15	41827395	15	41827395	*	H	0.99	5.92537
chr15:41827405:C:T	T	C	0.3426	0.0072	0.3155	0.3518	0.0104	0.01	0.2968	21.4	13.995	11	0.2333	440683	39106	401577	chr15	41827405	15	15	41827405	41827405	1	1	0.3426	301956	0.0363	15	41827405	*	rs4923914	Y	15	42119603	chr15:42119603	rs4923914	t	c	0.343	0.0392	0.0067	4.918e-09	42119603	41827405	15	41827405	15	41827405	*	Y	1.04	5.85075
chr15:41827408:C:T	T	C	0.3423	0.0072	0.3153	0.3514	0.0101	0.01	0.3118	21.6	14.03	11	0.2314	440683	39106	401577	chr15	41827408	15	15	41827408	41827408	1	1	0.3423	301692	0.0361	15	41827408	*	rs4923915	Y	15	42119606	chr15:42119606	rs4923915	t	c	0.3427	0.0395	0.0067	3.754e-09	42119606	41827408	15	41827408	15	41827408	*	Y	1.01	5.89552
chr15:41827513:G:A	A	G	0.3425	0.0067	0.3155	0.3514	0.0101	0.01	0.3124	22.7	14.237	11	0.2202	440683	39106	401577	chr15	41827513	15	15	41827513	41827513	1	1	0.3425	301868	0.0359	15	41827513	*	rs2277535	R	15	42119711	chr15:42119711	rs2277535	a	g	0.3447	0.0392	0.0067	4.918e-09	42119711	41827513	15	41827513	15	41827513	*	R	1.01	5.85075
chr15:41827959:G:C	C	G	0.3423	0.0066	0.3152	0.3512	0.0096	0.01	0.3364	23.2	14.327	11	0.2154	440683	39106	401577	chr15	41827959	15	15	41827959	41827959	1	1	0.3423	301692	0.036	15	41827959	*	rs8025714	B	15	42120157	chr15:42120157	rs8025714	c	g	0.3433	0.0384	0.0071	6.912e-08	42120157	41827959	15	41827959	15	41827959	*	B	0.96	5.40845
chr15:41828239:C:G	C	G	0.4884	0.0056	0.4725	0.4993	0	0.0095	0.9982	0	9.349	11	0.5897	440683	39106	401577	chr15	41828239	15	15	41828239	41828239	1	1	0.4884	430459	0.0268	15	41828239	*	rs13380315	S	15	42120437	chr15:42120437	rs13380315	c	g	0.4976	0.0313	0.0064	9.55e-07	42120437	41828239	15	41828239	15	41828239	*	S	0	4.89062
chr15:41829340:C:G	C	G	0.6578	0.0067	0.6489	0.6845	-0.0106	0.01	0.2866	21.6	14.027	11	0.2315	440683	39106	401577	chr15	41829340	15	15	41829340	41829340	1	1	0.3422	301603	0.0356	15	41829340	*	rs28680296	S	15	42121538	chr15:42121538	rs28680296	c	g	0.6555	-0.0391	0.0067	5.379e-09	42121538	41829340	15	41829340	15	41829340	*	S	-1.06	-5.83582
chr15:41830934:T:C	T	C	0.797	0.0091	0.7818	0.8171	-0.0118	0.012	0.3249	31.9	16.145	11	0.1358	440683	39106	401577	chr15	41830934	15	15	41830934	41830934	1	1	0.203	178917	0.0353	15	41830934	*	rs11637616	Y	15	42123132	chr15:42123132	rs11637616	t	c	0.7983	-0.0304	0.0082	0.0001973	42123132	41830934	15	41830934	15	41830934	*	Y	-0.983333	-3.70732
chr15:41831069:G:A	A	G	0.3141	0.0103	0.3004	0.3378	-0.0004	0.0102	0.9704	0	5.357	11	0.9127	440683	39106	401577	chr15	41831069	15	15	41831069	41831069	1	1	0.3141	276837	0.0374	15	41831069	*	rs11632519	R	15	42123267	chr15:42123267	rs11632519	a	g	0.3047	-0.0341	0.007	1.168e-06	42123267	41831069	15	41831069	15	41831069	*	R	-0.0392157	-4.87143
chr15:41831884:A:G	A	G	0.457	0.0066	0.4481	0.4802	-0.0085	0.0095	0.3734	0	9.136	11	0.6094	440683	39106	401577	chr15	41831884	15	15	41831884	41831884	1	1	0.457	402784	0.0321	15	41831884	*	rs2412640	D	15	42124082	chr15:42124082	rs2412640	a	g	0.4519	-0.0323	0.0064	4.253e-07	42124082	41831884	15	41831884	15	41831884	*	D	-0.894737	-5.04688
chr15:41832201:G:A	A	G	0.3461	0.0072	0.3171	0.353	0.0086	0.01	0.388	31.9	16.143	11	0.1359	440683	39106	401577	chr15	41832201	15	15	41832201	41832201	1	1	0.3461	305041	0.0359	15	41832201	*	rs2412641	R	15	42124399	chr15:42124399	rs2412641	a	g	0.3506	0.0377	0.0067	1.844e-08	42124399	41832201	15	41832201	15	41832201	*	R	0.86	5.62687
chr15:41832445:T:C	T	C	0.4573	0.0071	0.448	0.515	-0.0091	0.0095	0.3407	0	9.475	11	0.5781	440683	39106	401577	chr15	41832445	15	15	41832445	41832445	1	1	0.4573	403049	0.067	15	41832445	*	rs11630242	Y	15	42124643	chr15:42124643	rs11630242	t	c	0.4519	-0.0324	0.0064	3.917e-07	42124643	41832445	15	41832445	15	41832445	*	Y	-0.957895	-5.0625
chr15:41832475:G:C	C	G	0.3465	0.0075	0.3171	0.3546	0.0082	0.01	0.4117	31	15.941	11	0.1433	440683	39106	401577	chr15	41832475	15	15	41832475	41832475	1	1	0.3465	305393	0.0375	15	41832475	*	rs11635067	S	15	42124673	chr15:42124673	rs11635067	c	g	0.3506	0.0373	0.0067	2.601e-08	42124673	41832475	15	41832475	15	41832475	*	S	0.82	5.56716
chr15:41833036:C:T	T	C	0.3462	0.0072	0.3171	0.3531	0.0085	0.01	0.3911	30.8	15.892	11	0.1452	440683	39106	401577	chr15	41833036	15	15	41833036	41833036	1	1	0.3462	305129	0.036	15	41833036	*	rs1531140	Y	15	42125234	chr15:42125234	rs1531140	t	c	0.3506	0.0375	0.0067	2.191e-08	42125234	41833036	15	41833036	15	41833036	*	Y	0.85	5.59701
chr15:41833622:C:T	T	C	0.316	0.0121	0.3032	0.3463	-0.0008	0.0102	0.9346	0	4.898	11	0.936	440683	39106	401577	chr15	41833622	15	15	41833622	41833622	1	1	0.316	278512	0.0431	15	41833622	*	rs35476790	Y	15	42125820	chr15:42125820	rs35476790	t	c	0.3047	-0.0337	0.007	1.556e-06	42125820	41833622	15	41833622	15	41833622	*	Y	-0.0784314	-4.81429
chr15:41833793:A:G	A	G	0.4604	0.0064	0.45	0.5157	-0.0096	0.0095	0.3146	0	8.749	11	0.6451	440683	39106	401577	chr15	41833793	15	15	41833793	41833793	1	1	0.4604	405781	0.0657	15	41833793	*	rs4923917	R	15	42125991	chr15:42125991	rs4923917	a	g	0.4558	-0.0312	0.0064	1.034e-06	42125991	41833793	15	41833793	15	41833793	*	R	-1.01053	-4.875
chr15:41834237:T:C	T	C	0.6788	0.011	0.6513	0.6909	0.0011	0.0102	0.9126	0	4.986	11	0.9318	440683	39106	401577	chr15	41834237	15	15	41834237	41834237	1	1	0.3212	283095	0.0396	15	41834237	*	rs1197703	Y	15	42126435	chr15:42126435	rs1197703	t	c	0.6904	0.0328	0.0069	2.07e-06	42126435	41834237	15	41834237	15	41834237	*	Y	0.107843	4.75362
chr15:41834385:A:G	A	G	0.6523	0.0071	0.6454	0.6819	-0.0097	0.01	0.3307	29.8	15.665	11	0.154	440683	39106	401577	chr15	41834385	15	15	41834385	41834385	1	1	0.3477	306451	0.0365	15	41834385	*	rs28451764	R	15	42126583	chr15:42126583	rs28451764	a	g	0.6485	-0.0375	0.0067	2.191e-08	42126583	41834385	15	41834385	15	41834385	*	R	-0.97	-5.59701
chr15:41834527:C:T	T	C	0.3476	0.0071	0.3181	0.3545	0.0099	0.01	0.3213	30	15.711	11	0.1522	440683	39106	401577	chr15	41834527	15	15	41834527	41834527	1	1	0.3476	306363	0.0364	15	41834527	*	rs28373318	Y	15	42126725	chr15:42126725	rs28373318	t	c	0.3515	0.0375	0.0067	2.191e-08	42126725	41834527	15	41834527	15	41834527	*	Y	0.99	5.59701
chr15:41834581:G:A	A	G	0.3475	0.0073	0.3174	0.3545	0.0089	0.01	0.3693	31.4	16.026	11	0.1402	440683	39106	401577	chr15	41834581	15	15	41834581	41834581	1	1	0.3475	306275	0.0371	15	41834581	*	rs28432037	R	15	42126779	chr15:42126779	rs28432037	a	g	0.3515	0.0376	0.0067	2.01e-08	42126779	41834581	15	41834581	15	41834581	*	R	0.89	5.61194
chr15:41835245:G:C	C	G	0.5389	0.0065	0.4834	0.5497	0.0101	0.0095	0.2877	0	8.955	11	0.6261	440683	39106	401577	chr15	41835245	15	15	41835245	41835245	1	1	0.4611	406398	0.0663	15	41835245	*	rs2241523	V	15	42127443	chr15:42127443	rs2241523	c	g	0.5428	0.0298	0.0068	1.194e-05	42127443	41835245	15	41835245	15	41835245	*	V	1.06316	4.38235
chr15:41835536:A:G	A	G	0.6521	0.0072	0.6453	0.6818	-0.0093	0.01	0.3496	29.4	15.584	11	0.1573	440683	39106	401577	chr15	41835536	15	15	41835536	41835536	1	1	0.3479	306627	0.0365	15	41835536	*	rs2241522	R	15	42127734	chr15:42127734	rs2241522	a	g	0.6485	-0.0374	0.0067	2.387e-08	42127734	41835536	15	41835536	15	41835536	*	R	-0.93	-5.58209
chr15:41836031:C:T	T	C	0.3207	0.0111	0.3076	0.3478	-0.0017	0.0102	0.87	0	4.69	11	0.9452	440683	39106	401577	chr15	41836031	15	15	41836031	41836031	1	1	0.3207	282654	0.0402	15	41836031	*	rs1197702	Y	15	42128229	chr15:42128229	rs1197702	t	c	0.3094	-0.0325	0.0069	2.563e-06	42128229	41836031	15	41836031	15	41836031	*	Y	-0.166667	-4.71014
chr15:41836370:C:G	C	G	0.6526	0.0072	0.6455	0.6826	-0.0088	0.01	0.379	29.2	15.531	11	0.1594	440683	39106	401577	chr15	41836370	15	15	41836370	41836370	1	1	0.3474	306187	0.0371	15	41836370	*	rs2303516	S	15	42128568	chr15:42128568	rs2303516	c	g	0.65	-0.0364	0.0071	3.179e-07	42128568	41836370	15	41836370	15	41836370	*	S	-0.88	-5.12676
chr15:41836657:T:C	T	C	0.4605	0.0065	0.4495	0.5161	-0.0098	0.0095	0.3022	0	8.665	11	0.6527	440683	39106	401577	chr15	41836657	15	15	41836657	41836657	1	1	0.4605	405869	0.0666	15	41836657	*	rs7166139	Y	15	42128855	chr15:42128855	rs7166139	t	c	0.4555	-0.0311	0.0064	1.119e-06	42128855	41836657	15	41836657	15	41836657	*	Y	-1.03158	-4.85938
chr15:41836960:G:A	A	G	0.3475	0.0072	0.3174	0.3546	0.0088	0.01	0.3796	30	15.709	11	0.1523	440683	39106	401577	chr15	41836960	15	15	41836960	41836960	1	1	0.3475	306275	0.0372	15	41836960	*	rs890505	R	15	42129158	chr15:42129158	rs890505	a	g	0.3515	0.0375	0.0067	2.191e-08	42129158	41836960	15	41836960	15	41836960	*	R	0.88	5.59701
chr15:41836978:T:C	T	C	0.4605	0.0065	0.4495	0.5161	-0.0098	0.0095	0.3019	0	8.641	11	0.655	440683	39106	401577	chr15	41836978	15	15	41836978	41836978	1	1	0.4605	405869	0.0666	15	41836978	*	rs890504	Y	15	42129176	chr15:42129176	rs890504	t	c	0.4557	-0.0312	0.0064	1.034e-06	42129176	41836978	15	41836978	15	41836978	*	Y	-1.03158	-4.875
chr15:41837175:C:G	C	G	0.4607	0.0066	0.4496	0.517	-0.0094	0.0095	0.3253	0	8.867	11	0.6341	440683	39106	401577	chr15	41837175	15	15	41837175	41837175	1	1	0.4607	406045	0.0674	15	41837175	*	rs11547012	S	15	42129373	chr15:42129373	rs11547012	c	g	0.4557	-0.0312	0.0064	1.034e-06	42129373	41837175	15	41837175	15	41837175	*	S	-0.989474	-4.875
chr15:41840002:C:G	C	G	0.4573	0.0064	0.4459	0.5132	-0.0104	0.0095	0.2766	0	8.729	11	0.6469	440683	39106	401577	chr15	41840002	15	15	41840002	41840002	1	1	0.4573	403049	0.0673	15	41840002	*	rs2077543	S	15	42132200	chr15:42132200	rs2077543	c	g	0.4522	-0.0306	0.0064	1.659e-06	42132200	41840002	15	41840002	15	41840002	*	S	-1.09474	-4.78125
chr15:41840698:C:T	T	C	0.319	0.0109	0.304	0.3421	-0.0026	0.0102	0.8003	0	4.485	11	0.9535	440683	39106	401577	chr15	41840698	15	15	41840698	41840698	1	1	0.319	281156	0.0381	15	41840698	*	rs1122884	Y	15	42132896	chr15:42132896	rs1122884	t	c	0.3088	-0.0331	0.0069	1.669e-06	42132896	41840698	15	41840698	15	41840698	*	Y	-0.254902	-4.7971
chr15:41841304:T:C	T	C	0.6522	0.0073	0.6447	0.6822	-0.0085	0.01	0.3941	28.9	15.461	11	0.1624	440683	39106	401577	chr15	41841304	15	15	41841304	41841304	1	1	0.3478	306539	0.0375	15	41841304	*	rs11635415	Y	15	42133502	chr15:42133502	rs11635415	t	c	0.6483	-0.0373	0.0067	2.601e-08	42133502	41841304	15	41841304	15	41841304	*	Y	-0.85	-5.56716
chr15:41845575:G:A	A	G	0.3531	0.0074	0.3217	0.3612	0.0104	0.01	0.2956	41.3	18.744	11	0.06585	440683	39106	401577	chr15	41845575	15	15	41845575	41845575	1	1	0.3531	311210	0.0395	15	41845575	*	rs4924580	R	15	42137773	chr15:42137773	rs4924580	a	g	0.3575	0.0373	0.0067	2.601e-08	42137773	41845575	15	41845575	15	41845575	*	R	1.04	5.56716
chr15:41846258:G:A	A	G	0.3215	0.0115	0.3071	0.3479	-0.0023	0.0102	0.8206	0	4.63	11	0.9477	440683	39106	401577	chr15	41846258	15	15	41846258	41846258	1	1	0.3215	283359	0.0408	15	41846258	*	rs1197669	R	15	42138456	chr15:42138456	rs1197669	a	g	0.3091	-0.0316	0.0069	4.811e-06	42138456	41846258	15	41846258	15	41846258	*	R	-0.22549	-4.57971
chr15:41848216:G:A	A	G	0.4556	0.007	0.4396	0.4798	-0.0099	0.0095	0.2983	0	8.326	11	0.6838	440683	39106	401577	chr15	41848216	15	15	41848216	41848216	1	1	0.4556	401550	0.0402	15	41848216	*	rs1197668	R	15	42140414	chr15:42140414	rs1197668	a	g	0.4548	-0.031	0.0064	1.212e-06	42140414	41848216	15	41848216	15	41848216	*	R	-1.04211	-4.84375
chr15:41848916:C:T	T	C	0.3195	0.0107	0.3066	0.3459	-0.0019	0.0102	0.8559	0	4.738	11	0.9432	440683	39106	401577	chr15	41848916	15	15	41848916	41848916	1	1	0.3195	281596	0.0393	15	41848916	*	rs1197667	Y	15	42141114	chr15:42141114	rs1197667	t	c	0.3086	-0.0312	0.0069	6.333e-06	42141114	41848916	15	41848916	15	41848916	*	Y	-0.186275	-4.52174
chr15:41849446:C:T	T	C	0.3242	0.0113	0.311	0.3485	-0.0024	0.0102	0.8132	0	5.256	11	0.9182	440683	39106	401577	chr15	41849446	15	15	41849446	41849446	1	1	0.3242	285739	0.0375	15	41849446	*	rs11634083	Y	15	42141644	chr15:42141644	rs11634083	t	c	0.3131	-0.0284	0.0069	3.96e-05	42141644	41849446	15	41849446	15	41849446	*	Y	-0.235294	-4.11594
chr15:41850714:G:A	A	G	0.5321	0.0058	0.4812	0.5414	0.0119	0.0096	0.216	0	9.149	11	0.6082	440683	39106	401577	chr15	41850714	15	15	41850714	41850714	1	1	0.4679	412391	0.0602	15	41850714	*	rs8025614	R	15	42142912	chr15:42142912	rs8025614	a	g	0.5391	0.0312	0.0065	1.538e-06	42142912	41850714	15	41850714	15	41850714	*	R	1.23958	4.8
chr15:41851399:A:G	A	G	0.6044	0.0107	0.5785	0.6189	0.0008	0.0098	0.9322	0	9.543	11	0.5719	440683	39106	401577	chr15	41851399	15	15	41851399	41851399	1	1	0.3956	348668	0.0404	15	41851399	*	rs890507	R	15	42143597	chr15:42143597	rs890507	a	g	0.6196	0.0285	0.0067	2.108e-05	42143597	41851399	15	41851399	15	41851399	*	R	0.0816327	4.25373
chr15:41853222:C:T	T	C	0.1158	0.0073	0.1034	0.135	-0.014	0.0156	0.3674	4.8	11.551	11	0.3983	440683	39106	401577	chr15	41853222	15	15	41853222	41853222	1	1	0.1158	102062	0.0316	15	41853222	*	rs72724186	Y	15	42145420	chr15:42145420	rs72724186	t	c	0.1186	-0.0384	0.0104	0.0002117	42145420	41853222	15	41853222	15	41853222	*	Y	-0.897436	-3.69231
chr15:41853738:G:C	C	G	0.3391	0.01	0.326	0.3671	-0.0031	0.0101	0.7579	0	6.117	11	0.8654	440683	39106	401577	chr15	41853738	15	15	41853738	41853738	1	1	0.3391	298871	0.0411	15	41853738	*	rs1197660	N	15	42145936	chr15:42145936	rs1197660	c	g	0.331	-0.0338	0.0068	6.819e-07	42145936	41853738	15	41853738	15	41853738	*	N	-0.306931	-4.97059
chr15:41853991:C:T	T	C	0.3459	0.0063	0.3111	0.3554	0.0065	0.0101	0.5179	40.1	18.354	11	0.07373	440683	39106	401577	chr15	41853991	15	15	41853991	41853991	1	1	0.3459	304864	0.0443	15	41853991	*	rs62002122	Y	15	42146189	chr15:42146189	rs62002122	t	c	0.3492	0.0332	0.0068	1.07e-06	42146189	41853991	15	41853991	15	41853991	*	Y	0.643564	4.88235
chr15:41856352:T:C	T	C	0.6493	0.0128	0.6219	0.6695	0.0111	0.0101	0.2704	17.8	13.38	11	0.2692	440683	39106	401577	chr15	41856352	15	15	41856352	41856352	1	1	0.3507	309095	0.0476	15	41856352	*	rs28495273	Y	15	42148550	chr15:42148550	rs28495273	t	c	0.6599	0.0312	0.0068	4.552e-06	42148550	41856352	15	41856352	15	41856352	*	Y	1.09901	4.58824
chr15:41856602:C:T	T	C	0.3387	0.0111	0.3215	0.3713	-0.0103	0.0102	0.3115	10	12.218	11	0.3475	440683	39106	401577	chr15	41856602	15	15	41856602	41856602	1	1	0.3387	298519	0.0498	15	41856602	*	rs56230030	Y	15	42148800	chr15:42148800	rs56230030	t	c	0.3293	-0.0311	0.0069	6.78e-06	42148800	41856602	15	41856602	15	41856602	*	Y	-1.0098	-4.50725
chr15:41857274:T:C	T	C	0.4526	0.0061	0.441	0.5167	0.0043	0.0096	0.6582	0	9.56	11	0.5704	440683	39106	401577	chr15	41857274	15	15	41857274	41857274	1	1	0.4526	398906	0.0757	15	41857274	*	rs1456235	Y	15	42149472	chr15:42149472	rs1456235	t	c	0.447	-0.0304	0.0065	2.827e-06	42149472	41857274	15	41857274	15	41857274	*	Y	0.447917	-4.67692
chr15:41857308:G:C	C	G	0.4719	0.0049	0.4262	0.4889	0.0028	0.0097	0.7716	29.1	15.51	11	0.1603	440683	39106	401577	chr15	41857308	15	15	41857308	41857308	1	1	0.4719	415917	0.0627	15	41857308	*	rs12442525	S	15	42149506	chr15:42149506	rs12442525	c	g	0.4813	0.0255	0.0065	8.559e-05	42149506	41857308	15	41857308	15	41857308	*	S	0.28866	3.92308
chr15:41857398:C:G	C	G	0.6833	0.012	0.6558	0.6976	0.0044	0.0103	0.6705	0	8.023	11	0.7112	440683	39106	401577	chr15	41857398	15	15	41857398	41857398	1	1	0.3167	279129	0.0418	15	41857398	*	rs1197675	S	15	42149596	chr15:42149596	rs1197675	c	g	0.6951	0.0363	0.007	2.284e-07	42149596	41857398	15	41857398	15	41857398	*	S	0.427184	5.18571
chr15:41857754:T:C	T	C	0.6342	0.013	0.6076	0.6512	0.0085	0.01	0.3946	29.3	15.566	11	0.158	440683	39106	401577	chr15	41857754	15	15	41857754	41857754	1	1	0.3658	322404	0.0436	15	41857754	*	rs1197674	Y	15	42149952	chr15:42149952	rs1197674	t	c	0.6439	0.0285	0.0067	2.108e-05	42149952	41857754	15	41857754	15	41857754	*	Y	0.85	4.25373
chr15:41858019:G:A	A	G	0.3156	0.0134	0.2993	0.3443	-0.003	0.0103	0.7672	0	8.641	11	0.655	440683	39106	401577	chr15	41858019	15	15	41858019	41858019	1	1	0.3156	278159	0.045	15	41858019	*	rs1197673	R	15	42150217	chr15:42150217	rs1197673	a	g	0.3035	-0.035	0.007	6.061e-07	42150217	41858019	15	41858019	15	41858019	*	R	-0.291262	-5
chr15:41858690:G:A	A	G	0.3166	0.0137	0.2994	0.3456	-0.004	0.0102	0.6984	0	8.899	11	0.6312	440683	39106	401577	chr15	41858690	15	15	41858690	41858690	1	1	0.3166	279040	0.0462	15	41858690	*	rs890503	R	15	42150888	chr15:42150888	rs890503	a	g	0.3032	-0.0346	0.007	8.129e-07	42150888	41858690	15	41858690	15	41858690	*	R	-0.392157	-4.94286
chr15:41861114:G:C	C	G	0.3511	0.0069	0.3414	0.3668	-0.0064	0.0102	0.5343	0	5.819	11	0.8852	440683	39106	401577	chr15	41861114	15	15	41861114	41861114	1	1	0.3511	309448	0.0254	15	41861114	*	rs734916	S	15	42153312	chr15:42153312	rs734916	c	g	0.3449	-0.0254	0.0069	0.0002373	42153312	41861114	15	41861114	15	41861114	*	S	-0.627451	-3.68116
chr15:41863643:T:C	T	C	0.6938	0.0104	0.6653	0.7071	0.0019	0.0104	0.854	0	9.19	11	0.6044	440683	39106	401577	chr15	41863643	15	15	41863643	41863643	1	1	0.3062	269874	0.0418	15	41863643	*	rs1648841	Y	15	42155841	chr15:42155841	rs1648841	t	c	0.7063	0.0301	0.007	1.781e-05	42155841	41863643	15	41863643	15	41863643	*	Y	0.182692	4.3
chr15:41867092:C:T	T	C	0.2728	0.0103	0.2536	0.3046	0.0001	0.0107	0.9932	22.2	14.141	11	0.2253	440683	39106	401577	chr15	41867092	15	15	41867092	41867092	1	1	0.2728	240437	0.051	15	41867092	*	rs2290553	Y	15	42159290	chr15:42159290	rs2290553	t	c	0.2626	-0.0306	0.0073	2.979e-05	42159290	41867092	15	41867092	15	41867092	*	Y	0.00934579	-4.19178
chr15:41870759:G:T	T	G	0.3613	0.0147	0.3398	0.3913	0.0014	0.0099	0.8871	30.8	15.897	11	0.145	440683	39106	401577	chr15	41870759	15	15	41870759	41870759	1	1	0.3613	318438	0.0515	15	41870759	*	rs890509	K	15	42162957	chr15:42162957	rs890509	t	g	0.342	-0.0257	0.0067	0.0001254	42162957	41870759	15	41870759	15	41870759	*	K	0.141414	-3.83582
chr15:41872801:A:G	A	G	0.6868	0.0146	0.6561	0.7057	0.0031	0.0103	0.7654	0	9.796	11	0.5489	440683	39106	401577	chr15	41872801	15	15	41872801	41872801	1	1	0.3132	276044	0.0496	15	41872801	*	rs17737128	R	15	42164999	chr15:42164999	rs17737128	a	g	0.7016	0.0298	0.007	2.157e-05	42164999	41872801	15	41872801	15	41872801	*	R	0.300971	4.25714
chr15:41875287:C:T	T	C	0.3092	0.0134	0.2934	0.338	-0.0003	0.0103	0.973	0	10.421	11	0.493	440683	39106	401577	chr15	41875287	15	15	41875287	41875287	1	1	0.3092	272518	0.0446	15	41875287	*	rs12902949	Y	15	42167485	chr15:42167485	rs12902949	t	c	0.2946	-0.0296	0.007	2.449e-05	42167485	41875287	15	41875287	15	41875287	*	Y	-0.0291262	-4.22857
chr15:41876202:C:T	T	C	0.3095	0.0127	0.292	0.3363	0.0001	0.0103	0.9907	0	9.951	11	0.5348	440683	39106	401577	chr15	41876202	15	15	41876202	41876202	1	1	0.3095	272783	0.0443	15	41876202	*	rs2290559	Y	15	42168400	chr15:42168400	rs2290559	t	c	0.2944	-0.0304	0.007	1.467e-05	42168400	41876202	15	41876202	15	41876202	*	Y	0.00970874	-4.34286
chr15:41879264:C:T	T	C	0.2623	0.0119	0.2423	0.2905	0.0016	0.0108	0.8842	15.2	12.966	11	0.2956	440683	39106	401577	chr15	41879264	15	15	41879264	41879264	1	1	0.2623	231182	0.0482	15	41879264	*	rs12708402	Y	15	42171462	chr15:42171462	rs12708402	t	c	0.2479	-0.0299	0.0074	5.767e-05	42171462	41879264	15	41879264	15	41879264	*	Y	0.148148	-4.04054
chr15:41879602:T:C	T	C	0.7382	0.0116	0.7094	0.7576	-0.002	0.0108	0.8518	15	12.937	11	0.2974	440683	39106	401577	chr15	41879602	15	15	41879602	41879602	1	1	0.2618	230742	0.0482	15	41879602	*	rs2271283	Y	15	42171800	chr15:42171800	rs2271283	t	c	0.7515	0.03	0.0074	5.447e-05	42171800	41879602	15	41879602	15	41879602	*	Y	-0.185185	4.05405
chr15:41880729:C:T	T	C	0.2612	0.0117	0.2423	0.2905	0.0016	0.0108	0.8805	13	12.65	11	0.3168	440683	39106	401577	chr15	41880729	15	15	41880729	41880729	1	1	0.2612	230213	0.0482	15	41880729	*	rs12708403	Y	15	42172927	chr15:42172927	rs12708403	t	c	0.2483	-0.0298	0.0074	6.106e-05	42172927	41880729	15	41880729	15	41880729	*	Y	0.148148	-4.02703
chr15:41888207:G:A	A	G	0.2624	0.0118	0.2423	0.294	0.0043	0.0109	0.6945	29.1	15.523	11	0.1598	440683	39106	401577	chr15	41888207	15	15	41888207	41888207	1	1	0.2624	231270	0.0517	15	41888207	*	rs11638188	R	15	42180405	chr15:42180405	rs11638188	a	g	0.2485	-0.0295	0.0074	7.238e-05	42180405	41888207	15	41888207	15	41888207	*	R	0.394495	-3.98649
chr15:41890244:T:C	T	C	0.7362	0.0123	0.7056	0.7563	-0.0043	0.0108	0.6883	25.5	14.765	11	0.1935	440683	39106	401577	chr15	41890244	15	15	41890244	41890244	1	1	0.2638	232504	0.0507	15	41890244	*	rs12905012	N	15	42182442	chr15:42182442	rs12905012	t	c	0.751	0.0274	0.0074	0.000228	42182442	41890244	15	41890244	15	41890244	*	N	-0.398148	3.7027
chr15:41894747:C:T	T	C	0.1139	0.0103	0.0919	0.1368	-0.0148	0.0159	0.3518	0	8.545	11	0.6639	440683	39106	401577	chr15	41894747	15	15	41894747	41894747	1	1	0.1139	100388	0.0449	15	41894747	*	rs28506183	Y	15	42186945	chr15:42186945	rs28506183	t	c	0.1171	-0.0378	0.0107	0.000401	42186945	41894747	15	41894747	15	41894747	*	Y	-0.930818	-3.53271
chr15:41895294:T:C	T	C	0.7152	0.0135	0.6857	0.7381	-0.0041	0.0106	0.7006	0	9.408	11	0.5843	440683	39106	401577	chr15	41895294	15	15	41895294	41895294	1	1	0.2848	251013	0.0524	15	41895294	*	rs1197701	Y	15	42187492	chr15:42187492	rs1197701	t	c	0.7364	0.0293	0.0073	6.395e-05	42187492	41895294	15	41895294	15	41895294	*	Y	-0.386792	4.0137
chr15:41898494:C:T	T	C	0.2974	0.014	0.2839	0.3287	0.0036	0.0104	0.7305	0	10.565	11	0.4804	440683	39106	401577	chr15	41898494	15	15	41898494	41898494	1	1	0.2974	262118	0.0448	15	41898494	*	rs3088159	Y	15	42190692	chr15:42190692	rs3088159	t	c	0.2818	-0.0273	0.0071	0.0001259	42190692	41898494	15	41898494	15	41898494	*	Y	0.346154	-3.84507
chr15:41902691:T:C	T	C	0.7498	0.0107	0.7202	0.7651	-0.0011	0.011	0.9216	22.6	14.206	11	0.2218	440683	39106	401577	chr15	41902691	15	15	41902691	41902691	1	1	0.2502	220518	0.0449	15	41902691	*	rs11636923	Y	15	42194889	chr15:42194889	rs11636923	t	c	0.761	0.0277	0.0075	0.0002384	42194889	41902691	15	41902691	15	41902691	*	Y	-0.1	3.69333
chr15:41907167:G:A	A	G	0.2526	0.0114	0.2369	0.2802	0.001	0.011	0.9274	23.4	14.364	11	0.2135	440683	39106	401577	chr15	41907167	15	15	41907167	41907167	1	1	0.2526	222633	0.0433	15	41907167	*	rs28478297	R	15	42199365	chr15:42199365	rs28478297	a	g	0.2399	-0.0276	0.0074	0.000205	42199365	41907167	15	41907167	15	41907167	*	R	0.0909091	-3.72973
chr15:41908077:G:A	A	G	0.2527	0.0114	0.237	0.2802	0.0013	0.011	0.9069	24.3	14.526	11	0.2053	440683	39106	401577	chr15	41908077	15	15	41908077	41908077	1	1	0.2527	222721	0.0432	15	41908077	*	rs8039061	R	15	42200275	chr15:42200275	rs8039061	a	g	0.24	-0.0278	0.0074	0.0001843	42200275	41908077	15	41908077	15	41908077	*	R	0.118182	-3.75676
chr15:41913285:G:A	A	G	0.2929	0.0136	0.281	0.3388	-0.0001	0.0105	0.9887	0.8	11.092	11	0.4356	440683	39106	401577	chr15	41913285	15	15	41913285	41913285	1	1	0.2929	258152	0.0578	15	41913285	*	rs17686769	R	15	42205483	chr15:42205483	rs17686769	a	g	0.2782	-0.0248	0.007	0.0004074	42205483	41913285	15	41913285	15	41913285	*	R	-0.00952381	-3.54286
chr15:41913574:G:A	A	G	0.294	0.0137	0.2813	0.3248	0.0001	0.0104	0.9909	0.6	11.063	11	0.438	440683	39106	401577	chr15	41913574	15	15	41913574	41913574	1	1	0.294	259122	0.0435	15	41913574	*	rs67310386	R	15	42205772	chr15:42205772	rs67310386	a	g	0.2782	-0.0254	0.007	0.0002937	42205772	41913574	15	41913574	15	41913574	*	R	0.00961538	-3.62857
chr15:41924350:C:A	A	C	0.244	0.0115	0.2282	0.2665	0.0011	0.0111	0.9188	24.8	14.626	11	0.2003	440683	39106	401577	chr15	41924350	15	15	41924350	41924350	1	1	0.244	215053	0.0383	15	41924350	*	rs28396848	M	15	42216548	chr15:42216548	rs28396848	a	c	0.231	-0.0275	0.0076	0.0003208	42216548	41924350	15	41924350	15	41924350	*	M	0.0990991	-3.61842
chr15:41927878:T:C	T	C	0.7169	0.0149	0.6831	0.7297	-0.002	0.0106	0.8486	3.7	11.424	11	0.4085	440683	39106	401577	chr15	41927878	15	15	41927878	41927878	1	1	0.2831	249515	0.0466	15	41927878	*	rs13329244	Y	15	42220076	chr15:42220076	rs13329244	t	c	0.732	0.0259	0.0073	0.0004096	42220076	41927878	15	41927878	15	41927878	*	Y	-0.188679	3.54795
chr15:41929313:A:T	A	T	0.7586	0.0111	0.7375	0.7733	-0.0018	0.0112	0.8703	21.5	14.011	11	0.2324	440683	39106	401577	chr15	41929313	15	15	41929313	41929313	1	1	0.2414	212762	0.0358	15	41929313	*	rs12101334	W	15	42221511	chr15:42221511	rs12101334	a	t	0.7698	0.0273	0.0076	0.0003546	42221511	41929313	15	41929313	15	41929313	*	W	-0.160714	3.59211
chr15:41953521:T:A	A	T	0.2162	0.0076	0.2053	0.2472	0.0049	0.0121	0.6839	0	5.482	11	0.9056	440683	39106	401577	chr15	41953521	15	15	41953521	41953521	1	1	0.2162	190551	0.0419	15	41953521	*	rs28634033	W	15	42245719	chr15:42245719	rs28634033	a	t	0.2167	-0.0289	0.0082	0.0004021	42245719	41953521	15	41953521	15	41953521	*	W	0.404959	-3.52439
chr15:41977386:T:C	T	C	0.6394	0.0129	0.5961	0.6755	0.0014	0.0105	0.8934	0	5.205	11	0.9209	440683	39106	401577	chr15	41977386	15	15	41977386	41977386	1	1	0.3606	317821	0.0794	15	41977386	*	rs28736774	Y	15	42269584	chr15:42269584	rs28736774	t	c	0.6228	0.0259	0.0069	0.0001783	42269584	41977386	15	41977386	15	41977386	*	Y	0.133333	3.75362
chr15:42136400:C:T	T	C	0.0241	0.0037	0.0149	0.0294	-0.0183	0.0328	0.5762	0	7.623	10	0.6656	440115	38943	401172	chr15	42136400	15	15	42136400	42136400	0.995832	0.998991	0.0241	21213.5	0.0145	15	42136400	*	rs111709780	Y	15	42428598	chr15:42428598	rs111709780	t	c	0.0269	0.0725	0.0205	0.0004111	42428598	42136400	15	42136400	15	42136400	*	Y	-0.557927	3.53659
chr15:42236478:C:T	T	C	0.7969	0.0095	0.7879	0.829	-0.0008	0.0122	0.9447	0	7.023	11	0.7972	440683	39106	401577	chr15	42236478	15	15	42236478	42236478	1	1	0.2031	179005	0.0411	15	42236478	*	rs1679012	Y	15	42528676	chr15:42528676	rs1679012	t	c	0.8064	-0.0344	0.0082	2.529e-05	42528676	42236478	15	42236478	15	42236478	*	Y	-0.0655738	-4.19512
chr15:43011777:C:G	C	G	0.9917	0.0018	0.9888	0.9962	0.0791	0.0587	0.1781	0	7.446	9	0.5908	439171	38674	400497	chr15	43011777	15	15	43011777	43011777	0.988953	0.997311	0.0083	7290.24	0.0074	15	43011777	*	rs117422009	S	15	43303975	chr15:43303975	rs117422009	c	g	0.9902	-0.1311	0.0372	0.0004201	43303975	43011777	15	43011777	15	43011777	*	S	1.34753	-3.52419
chr15:43310834:G:A	A	G	0.1288	0.0159	0.1081	0.1597	0.0047	0.0143	0.7416	0	8.796	11	0.6407	440683	39106	401577	chr15	43310834	15	15	43310834	43310834	1	1	0.1288	113520	0.0516	15	43310834	*	rs28578454	R	15	43603032	chr15:43603032	rs28578454	a	g	0.1179	-0.0353	0.0101	0.0004449	43603032	43310834	15	43310834	15	43310834	*	R	0.328671	-3.49505
chr15:43325295:T:C	T	C	0.865	0.0165	0.8327	0.8866	-0.0035	0.014	0.8042	0	10.875	11	0.4538	440683	39106	401577	chr15	43325295	15	15	43325295	43325295	1	1	0.135	118984	0.0539	15	43325295	*	rs956391	Y	15	43617493	chr15:43617493	rs956391	t	c	0.8778	0.0345	0.0098	0.000456	43617493	43325295	15	43325295	15	43325295	*	Y	-0.25	3.52041
chr15:43520398:G:C	C	G	0.1146	0.0172	0.0896	0.1474	-0.0077	0.0151	0.6103	0	7.329	11	0.7719	440683	39106	401577	chr15	43520398	15	15	43520398	43520398	1	1	0.1146	101005	0.0578	15	43520398	*	rs689883	V	15	43812596	chr15:43812596	rs689883	c	g	0.0987	-0.0398	0.0108	0.0002238	43812596	43520398	15	43520398	15	43520398	*	V	-0.509934	-3.68519
chr15:43521189:T:C	T	C	0.8855	0.0172	0.8527	0.9104	0.0069	0.0151	0.647	0	7.686	11	0.7411	440683	39106	401577	chr15	43521189	15	15	43521189	43521189	1	1	0.1145	100916	0.0577	15	43521189	*	rs694985	H	15	43813387	chr15:43813387	rs694985	t	c	0.9013	0.0397	0.0108	0.0002321	43813387	43521189	15	43521189	15	43521189	*	H	0.456954	3.67593
chr15:43525854:G:A	A	G	0.1147	0.0172	0.0896	0.1474	-0.0072	0.0151	0.6331	0	7.386	11	0.767	440683	39106	401577	chr15	43525854	15	15	43525854	43525854	1	1	0.1147	101093	0.0578	15	43525854	*	rs2245715	D	15	43818052	chr15:43818052	rs2245715	a	g	0.0988	-0.0404	0.0108	0.0001796	43818052	43525854	15	43525854	15	43525854	*	D	-0.476821	-3.74074
chr15:43532553:T:C	T	C	0.8851	0.0173	0.8522	0.9104	0.0097	0.0151	0.5227	0	7.194	11	0.7831	440683	39106	401577	chr15	43532553	15	15	43532553	43532553	1	1	0.1149	101269	0.0582	15	43532553	*	rs2444244	Y	15	43824751	chr15:43824751	rs2444244	t	c	0.9012	0.0399	0.0108	0.0002158	43824751	43532553	15	43532553	15	43532553	*	Y	0.642384	3.69444
chr15:43537417:G:A	A	G	0.1147	0.0173	0.0902	0.1477	-0.0096	0.0151	0.5263	0	6.666	11	0.8254	440683	39106	401577	chr15	43537417	15	15	43537417	43537417	1	1	0.1147	101093	0.0575	15	43537417	*	rs2470130	R	15	43829615	chr15:43829615	rs2470130	a	g	0.0988	-0.04	0.0108	0.000208	43829615	43537417	15	43537417	15	43537417	*	R	-0.635762	-3.7037
chr15:43538269:T:C	T	C	0.8852	0.0174	0.8522	0.9098	0.0096	0.0151	0.5247	0	6.655	11	0.8263	440683	39106	401577	chr15	43538269	15	15	43538269	43538269	1	1	0.1148	101181	0.0576	15	43538269	*	rs2255440	Y	15	43830467	chr15:43830467	rs2255440	t	c	0.9012	0.04	0.0108	0.000208	43830467	43538269	15	43538269	15	43538269	*	Y	0.635762	3.7037
chr15:43539725:C:T	T	C	0.1147	0.0174	0.0903	0.1494	-0.0083	0.0151	0.5829	0	7.098	11	0.7911	440683	39106	401577	chr15	43539725	15	15	43539725	43539725	1	1	0.1147	101093	0.0591	15	43539725	*	rs496584	Y	15	43831923	chr15:43831923	rs496584	t	c	0.0988	-0.0402	0.0108	0.0001933	43831923	43539725	15	43539725	15	43539725	*	Y	-0.549669	-3.72222
chr15:43541635:T:G	T	G	0.8852	0.0174	0.8522	0.9098	0.0096	0.0151	0.5265	0	6.531	11	0.8357	440683	39106	401577	chr15	43541635	15	15	43541635	43541635	1	1	0.1148	101181	0.0576	15	43541635	*	rs2470131	K	15	43833833	chr15:43833833	rs2470131	t	g	0.9012	0.0404	0.0108	0.0001796	43833833	43541635	15	43541635	15	43541635	*	K	0.635762	3.74074
chr15:43542120:C:T	T	C	0.1149	0.0174	0.0903	0.1479	-0.0092	0.0151	0.5412	0	7.149	11	0.7869	440683	39106	401577	chr15	43542120	15	15	43542120	43542120	1	1	0.1149	101269	0.0576	15	43542120	*	rs2255042	Y	15	43834318	chr15:43834318	rs2255042	t	c	0.0988	-0.0402	0.0108	0.0001933	43834318	43542120	15	43542120	15	43542120	*	Y	-0.609272	-3.72222
chr15:43544280:T:C	T	C	0.8851	0.0173	0.8522	0.9097	0.0089	0.0151	0.5532	0	6.836	11	0.8122	440683	39106	401577	chr15	43544280	15	15	43544280	43544280	1	1	0.1149	101269	0.0575	15	43544280	*	rs2251844	Y	15	43836478	chr15:43836478	rs2251844	t	c	0.9013	0.0405	0.0108	0.000173	43836478	43544280	15	43544280	15	43544280	*	Y	0.589404	3.75
chr15:43544751:G:A	A	G	0.1148	0.0173	0.0903	0.1478	-0.0093	0.0151	0.5381	0	6.765	11	0.8178	440683	39106	401577	chr15	43544751	15	15	43544751	43544751	1	1	0.1148	101181	0.0575	15	43544751	*	rs486301	R	15	43836949	chr15:43836949	rs486301	a	g	0.0987	-0.0403	0.0108	0.0001863	43836949	43544751	15	43544751	15	43544751	*	R	-0.615894	-3.73148
chr15:43545085:A:G	A	G	0.8853	0.0173	0.8523	0.9099	0.0101	0.0151	0.5054	0	6.98	11	0.8007	440683	39106	401577	chr15	43545085	15	15	43545085	43545085	1	1	0.1147	101093	0.0576	15	43545085	*	rs2439834	R	15	43837283	chr15:43837283	rs2439834	a	g	0.9013	0.0406	0.0108	0.0001667	43837283	43545085	15	43545085	15	43545085	*	R	0.668874	3.75926
chr15:43549110:T:C	T	C	0.8853	0.0173	0.8523	0.9098	0.0097	0.0151	0.5232	0	6.776	11	0.8169	440683	39106	401577	chr15	43549110	15	15	43549110	43549110	1	1	0.1147	101093	0.0575	15	43549110	*	rs2915788	Y	15	43841308	chr15:43841308	rs2915788	t	c	0.9012	0.0404	0.0108	0.0001796	43841308	43549110	15	43549110	15	43549110	*	Y	0.642384	3.74074
chr15:43553963:C:T	T	C	0.1148	0.0174	0.0902	0.148	-0.009	0.0151	0.5524	0	7.12	11	0.7893	440683	39106	401577	chr15	43553963	15	15	43553963	43553963	1	1	0.1148	101181	0.0578	15	43553963	*	rs2255051	Y	15	43846161	chr15:43846161	rs2255051	t	c	0.0988	-0.0405	0.0108	0.000173	43846161	43553963	15	43553963	15	43553963	*	Y	-0.596026	-3.75
chr15:43557688:A:G	A	G	0.1136	0.0161	0.0869	0.1818	-0.0067	0.0156	0.6679	0	5.485	11	0.9054	440683	39106	401577	chr15	43557688	15	15	43557688	43557688	1	1	0.1136	100123	0.0949	15	43557688	*	rs2470134	R	15	43849886	chr15:43849886	rs2470134	a	g	0.0984	-0.0399	0.0111	0.0003243	43849886	43557688	15	43557688	15	43557688	*	R	-0.429487	-3.59459
chr15:43558288:T:C	T	C	0.8857	0.0172	0.8529	0.9099	0.0094	0.0151	0.5341	0	7.331	11	0.7717	440683	39106	401577	chr15	43558288	15	15	43558288	43558288	1	1	0.1143	100740	0.057	15	43558288	*	rs475486	Y	15	43850486	chr15:43850486	rs475486	t	c	0.9013	0.0401	0.0108	0.0002005	43850486	43558288	15	43558288	15	43558288	*	Y	0.622517	3.71296
chr15:43596778:G:T	T	G	0.108	0.0162	0.0863	0.1392	-0.0061	0.0155	0.6954	0	7.714	11	0.7387	440683	39106	401577	chr15	43596778	15	15	43596778	43596778	1	1	0.108	95187.5	0.0529	15	43596778	*	rs10518820	K	15	43888976	chr15:43888976	rs10518820	t	g	0.0936	-0.0416	0.0111	0.0001781	43888976	43596778	15	43596778	15	43596778	*	K	-0.393548	-3.74775
chr15:43599037:G:C	C	G	0.1156	0.0173	0.0909	0.1485	-0.0073	0.0151	0.6288	0	8.583	11	0.6603	440683	39106	401577	chr15	43599037	15	15	43599037	43599037	1	1	0.1156	101886	0.0576	15	43599037	*	rs56397895	S	15	43891235	chr15:43891235	rs56397895	c	g	0.0992	-0.04	0.0108	0.000208	43891235	43599037	15	43599037	15	43599037	*	S	-0.483444	-3.7037
chr15:43599314:C:T	T	C	0.1091	0.0172	0.0847	0.1419	-0.0055	0.0154	0.7239	0	6.389	11	0.8462	440683	39106	401577	chr15	43599314	15	15	43599314	43599314	1	1	0.1091	96157	0.0572	15	43599314	*	rs2439	B	15	43891512	chr15:43891512	rs2439	t	c	0.0942	-0.0404	0.0111	0.0002725	43891512	43599314	15	43599314	15	43599314	*	B	-0.357143	-3.63964
chr15:43600649:G:C	C	G	0.1092	0.0171	0.0847	0.1419	-0.0048	0.0154	0.7549	0	6.285	11	0.8537	440683	39106	401577	chr15	43600649	15	15	43600649	43600649	1	1	0.1092	96245.2	0.0572	15	43600649	*	rs12438025	S	15	43892847	chr15:43892847	rs12438025	c	g	0.0942	-0.0408	0.011	0.0002063	43892847	43600649	15	43600649	15	43600649	*	S	-0.311688	-3.70909
chr15:43600695:A:G	A	G	0.8907	0.0172	0.858	0.9153	0.0055	0.0154	0.7223	0	6.438	11	0.8426	440683	39106	401577	chr15	43600695	15	15	43600695	43600695	1	1	0.1093	96333.3	0.0573	15	43600695	*	rs12437957	R	15	43892893	chr15:43892893	rs12437957	a	g	0.9058	0.0406	0.0111	0.000254	43892893	43600695	15	43600695	15	43600695	*	R	0.357143	3.65766
chr15:43600874:G:A	A	G	0.1153	0.0174	0.0892	0.1482	-0.0084	0.0151	0.5788	0	8.53	11	0.6652	440683	39106	401577	chr15	43600874	15	15	43600874	43600874	1	1	0.1153	101621	0.059	15	43600874	*	rs3097773	R	15	43893072	chr15:43893072	rs3097773	a	g	0.0996	-0.0393	0.0108	0.0002683	43893072	43600874	15	43600874	15	43600874	*	R	-0.556291	-3.63889
chr15:43601620:G:A	A	G	0.1092	0.0172	0.0847	0.1419	-0.0059	0.0154	0.7029	0	6.542	11	0.8349	440683	39106	401577	chr15	43601620	15	15	43601620	43601620	1	1	0.1092	96245.2	0.0572	15	43601620	*	rs2447196	R	15	43893818	chr15:43893818	rs2447196	a	g	0.0941	-0.0402	0.011	0.0002556	43893818	43601620	15	43601620	15	43601620	*	R	-0.383117	-3.65455
chr15:43602778:G:A	A	G	0.1081	0.0172	0.084	0.1409	-0.0023	0.0155	0.8826	0	7.722	11	0.738	440683	39106	401577	chr15	43602778	15	15	43602778	43602778	1	1	0.1081	95275.7	0.0569	15	43602778	*	rs2447197	R	15	43894976	chr15:43894976	rs2447197	a	g	0.0932	-0.0396	0.0111	0.0003596	43894976	43602778	15	43602778	15	43602778	*	R	-0.148387	-3.56757
chr15:43602920:T:C	T	C	0.8904	0.017	0.8581	0.9149	0.0054	0.0154	0.7275	0	7.265	11	0.7772	440683	39106	401577	chr15	43602920	15	15	43602920	43602920	1	1	0.1096	96597.7	0.0568	15	43602920	*	rs2447198	Y	15	43895118	chr15:43895118	rs2447198	t	c	0.9055	0.0399	0.011	0.0002842	43895118	43602920	15	43602920	15	43602920	*	Y	0.350649	3.62727
chr15:43603444:G:A	A	G	0.1094	0.0172	0.0856	0.1422	-0.0063	0.0154	0.6838	0	7.123	11	0.7891	440683	39106	401577	chr15	43603444	15	15	43603444	43603444	1	1	0.1094	96421.4	0.0566	15	43603444	*	rs28495368	R	15	43895642	chr15:43895642	rs28495368	a	g	0.0946	-0.0387	0.011	0.0004313	43895642	43603444	15	43603444	15	43603444	*	R	-0.409091	-3.51818
chr15:43603444:G:A	A	G	0.1094	0.0172	0.0856	0.1422	-0.0063	0.0154	0.6838	0	7.123	11	0.7891	440683	39106	401577	chr15	43603444	15	15	43603444	43603444	1	1	0.1094	96421.4	0.0566	15	43603444	*	rs879217680	N	15	43895642	chr15:43895642	rs28495368	a	g	0.0946	-0.0387	0.011	0.0004313	43895642	43603444	15	43603444	15	43603444	*	N	-0.409091	-3.51818
chr15:43603445:C:T	T	C	0.1148	0.017	0.0914	0.1473	-0.0101	0.0151	0.5005	0	8.395	11	0.6775	440683	39106	401577	chr15	43603445	15	15	43603445	43603445	1	1	0.1148	101181	0.0559	15	43603445	*	rs2260160	Y	15	43895643	chr15:43895643	rs2260160	t	c	0.0989	-0.0377	0.0108	0.0004726	43895643	43603445	15	43603445	15	43603445	*	Y	-0.668874	-3.49074
chr15:43604248:C:A	A	C	0.1095	0.0171	0.0856	0.1422	-0.0067	0.0154	0.6651	0	7.313	11	0.7732	440683	39106	401577	chr15	43604248	15	15	43604248	43604248	1	1	0.1095	96509.6	0.0566	15	43604248	*	rs2614819	M	15	43896446	chr15:43896446	rs2614819	a	c	0.0946	-0.0388	0.011	0.0004167	43896446	43604248	15	43604248	15	43604248	*	M	-0.435065	-3.52727
chr15:43656520:C:T	T	C	0.1073	0.0159	0.086	0.1381	-0.0074	0.0155	0.6326	0	9.176	11	0.6056	440683	39106	401577	chr15	43656520	15	15	43656520	43656520	1	1	0.1073	94570.6	0.0521	15	43656520	*	rs28606452	Y	15	43948718	chr15:43948718	rs28606452	t	c	0.0946	-0.0386	0.011	0.0004463	43948718	43656520	15	43656520	15	43656520	*	Y	-0.477419	-3.50909
chr15:43696406:G:A	A	G	0.1095	0.0163	0.0882	0.1411	-0.0075	0.0155	0.6296	0	8.902	11	0.631	440683	39106	401577	chr15	43696406	15	15	43696406	43696406	1	1	0.1095	96509.6	0.0529	15	43696406	*	rs28578041	R	15	43988604	chr15:43988604	rs28578041	a	g	0.0949	-0.0392	0.0111	0.0004124	43988604	43696406	15	43696406	15	43696406	*	R	-0.483871	-3.53153
chr15:43697320:A:G	A	G	0.8858	0.0163	0.8543	0.9075	0.0122	0.0152	0.4233	0	10.3	11	0.5036	440683	39106	401577	chr15	43697320	15	15	43697320	43697320	1	1	0.1142	100652	0.0532	15	43697320	*	rs2467426	R	15	43989518	chr15:43989518	rs2467426	a	g	0.9006	0.0381	0.0108	0.000411	43989518	43697320	15	43697320	15	43697320	*	R	0.802632	3.52778
chr15:43704700:G:C	C	G	0.1083	0.0159	0.0865	0.1388	-0.0075	0.0156	0.6309	0	8.823	11	0.6382	440683	39106	401577	chr15	43704700	15	15	43704700	43704700	1	1	0.1083	95451.9	0.0523	15	43704700	*	rs2288768	S	15	43996898	chr15:43996898	rs2288768	c	g	0.0948	-0.0399	0.0111	0.0003243	43996898	43704700	15	43704700	15	43704700	*	S	-0.480769	-3.59459
chr15:43719545:T:C	T	C	0.8947	0.0152	0.8652	0.9144	0.007	0.0157	0.6551	0	8.067	11	0.7073	440683	39106	401577	chr15	43719545	15	15	43719545	43719545	1	1	0.1053	92807.8	0.0492	15	43719545	*	rs8023696	Y	15	44011743	chr15:44011743	rs8023696	t	c	0.9073	0.0399	0.0112	0.0003687	44011743	43719545	15	43719545	15	43719545	*	Y	0.44586	3.5625
chr15:43719842:C:T	T	C	0.1051	0.015	0.0855	0.1342	-0.0088	0.0157	0.5737	0	8.324	11	0.684	440683	39106	401577	chr15	43719842	15	15	43719842	43719842	1	1	0.1051	92631.6	0.0487	15	43719842	*	rs4997480	Y	15	44012040	chr15:44012040	rs4997480	t	c	0.0927	-0.0409	0.0112	0.0002615	44012040	43719842	15	43719842	15	43719842	*	Y	-0.56051	-3.65179
chr15:43720983:G:A	A	G	0.1052	0.0152	0.0855	0.1348	-0.0078	0.0157	0.6182	0	8.286	11	0.6875	440683	39106	401577	chr15	43720983	15	15	43720983	43720983	1	1	0.1052	92719.7	0.0493	15	43720983	*	rs8029210	R	15	44013181	chr15:44013181	rs8029210	a	g	0.0926	-0.0396	0.0112	0.0004082	44013181	43720983	15	43720983	15	43720983	*	R	-0.496815	-3.53571
chr15:43721311:G:C	C	G	0.11	0.0149	0.0912	0.1393	-0.0116	0.0154	0.4506	0	9.725	11	0.5553	440683	39106	401577	chr15	43721311	15	15	43721311	43721311	1	1	0.11	96950.3	0.0481	15	43721311	*	rs8033995	S	15	44013509	chr15:44013509	rs8033995	c	g	0.097	-0.039	0.0109	0.0003415	44013509	43721311	15	43721311	15	43721311	*	S	-0.753247	-3.57798
chr15:43724219:T:C	T	C	0.8951	0.0149	0.866	0.9147	0.0085	0.0157	0.588	0	8.512	11	0.6668	440683	39106	401577	chr15	43724219	15	15	43724219	43724219	1	1	0.1049	92455.3	0.0487	15	43724219	*	rs10438303	Y	15	44016417	chr15:44016417	rs10438303	t	c	0.9076	0.0395	0.0112	0.0004222	44016417	43724219	15	43724219	15	43724219	*	Y	0.541401	3.52679
chr15:43726900:T:C	T	C	0.8952	0.015	0.8658	0.9148	0.0077	0.0157	0.6259	0	7.974	11	0.7157	440683	39106	401577	chr15	43726900	15	15	43726900	43726900	1	1	0.1048	92367.2	0.049	15	43726900	*	rs12437808	Y	15	44019098	chr15:44019098	rs12437808	t	c	0.9073	0.0394	0.0111	0.0003852	44019098	43726900	15	43726900	15	43726900	*	Y	0.490446	3.54955
chr15:43728977:T:C	T	C	0.8951	0.015	0.8659	0.9147	0.0084	0.0157	0.5945	0	8.633	11	0.6557	440683	39106	401577	chr15	43728977	15	15	43728977	43728977	1	1	0.1049	92455.3	0.0488	15	43728977	*	rs12441127	Y	15	44021175	chr15:44021175	rs12441127	t	c	0.9073	0.0399	0.0111	0.0003243	44021175	43728977	15	43728977	15	43728977	*	Y	0.535032	3.59459
chr15:43729303:G:C	C	G	0.1016	0.0133	0.0846	0.1276	-0.0069	0.0159	0.6655	0	8.324	11	0.684	440683	39106	401577	chr15	43729303	15	15	43729303	43729303	1	1	0.1016	89546.8	0.043	15	43729303	*	rs3853543	S	15	44021501	chr15:44021501	rs151172008	c	g	0.0915	-0.0394	0.0112	0.0004367	44021501	43729303	15	43729303	15	43729303	*	S	-0.433962	-3.51786
chr15:43733660:G:C	C	G	0.1048	0.015	0.0852	0.1339	-0.0087	0.0157	0.58	0	8.564	11	0.6621	440683	39106	401577	chr15	43733660	15	15	43733660	43733660	1	1	0.1048	92367.2	0.0487	15	43733660	*	rs7171750	V	15	44025858	chr15:44025858	rs7171750	c	g	0.0926	-0.04	0.0112	0.0003564	44025858	43733660	15	43733660	15	43733660	*	V	-0.55414	-3.57143
chr15:43742590:G:A	A	G	0.1048	0.0151	0.0851	0.1342	-0.0081	0.0157	0.6047	0	8.078	11	0.7063	440683	39106	401577	chr15	43742590	15	15	43742590	43742590	1	1	0.1048	92367.2	0.0491	15	43742590	*	rs11070408	R	15	44034788	chr15:44034788	rs11070408	a	g	0.0926	-0.0401	0.0112	0.0003445	44034788	43742590	15	43742590	15	43742590	*	R	-0.515924	-3.58036
chr15:43742932:G:T	T	G	0.1048	0.0151	0.0851	0.1342	-0.0081	0.0157	0.6074	0	8.123	11	0.7022	440683	39106	401577	chr15	43742932	15	15	43742932	43742932	1	1	0.1048	92367.2	0.0491	15	43742932	*	rs35457073	K	15	44035130	chr15:44035130	rs35457073	t	g	0.0926	-0.0401	0.0112	0.0003445	44035130	43742932	15	43742932	15	43742932	*	K	-0.515924	-3.58036
chr15:43744166:G:A	A	G	0.1049	0.015	0.0851	0.134	-0.0092	0.0157	0.5571	0	8.949	11	0.6266	440683	39106	401577	chr15	43744166	15	15	43744166	43744166	1	1	0.1049	92455.3	0.0489	15	43744166	*	rs16950562	R	15	44036364	chr15:44036364	rs16950562	a	g	0.0926	-0.0407	0.0112	0.0002802	44036364	43744166	15	43744166	15	43744166	*	R	-0.585987	-3.63393
chr15:43748334:C:T	T	C	0.1049	0.0151	0.0852	0.1343	-0.0078	0.0157	0.6212	0	8.035	11	0.7101	440683	39106	401577	chr15	43748334	15	15	43748334	43748334	1	1	0.1049	92455.3	0.0491	15	43748334	*	rs28502289	Y	15	44040532	chr15:44040532	rs28502289	t	c	0.0927	-0.0401	0.0112	0.0003445	44040532	43748334	15	43748334	15	43748334	*	Y	-0.496815	-3.58036
chr15:43749086:G:T	T	G	0.1048	0.015	0.0851	0.1339	-0.008	0.0157	0.6115	0	8.311	11	0.6852	440683	39106	401577	chr15	43749086	15	15	43749086	43749086	1	1	0.1048	92367.2	0.0488	15	43749086	*	rs113408411	K	15	44041284	chr15:44041284	rs113408411	t	g	0.0936	-0.0405	0.0115	0.0004373	44041284	43749086	15	43749086	15	43749086	*	K	-0.509554	-3.52174
chr15:43751595:C:G	C	G	0.895	0.0151	0.8656	0.9147	0.007	0.0157	0.6574	0	8.048	11	0.709	440683	39106	401577	chr15	43751595	15	15	43751595	43751595	1	1	0.105	92543.4	0.0491	15	43751595	*	rs28718261	S	15	44043793	chr15:44043793	rs28718261	c	g	0.9073	0.0404	0.0112	0.0003108	44043793	43751595	15	43751595	15	43751595	*	S	0.44586	3.60714
chr15:43752661:A:C	A	C	0.8949	0.0152	0.8655	0.9147	0.0067	0.0157	0.6697	0	8.079	11	0.7062	440683	39106	401577	chr15	43752661	15	15	43752661	43752661	1	1	0.1051	92631.6	0.0492	15	43752661	*	rs28595038	M	15	44044859	chr15:44044859	rs28595038	a	c	0.9073	0.0403	0.0112	0.0003217	44044859	43752661	15	43752661	15	43752661	*	M	0.426752	3.59821
chr15:43755440:G:T	T	G	0.1048	0.0151	0.0852	0.134	-0.0073	0.0157	0.6415	0	7.911	11	0.7212	440683	39106	401577	chr15	43755440	15	15	43755440	43755440	1	1	0.1048	92367.2	0.0488	15	43755440	*	rs10163054	D	15	44047638	chr15:44047638	rs10163054	t	g	0.0926	-0.0403	0.0112	0.0003217	44047638	43755440	15	43755440	15	43755440	*	D	-0.464968	-3.59821
chr15:43758178:G:A	A	G	0.1052	0.015	0.0855	0.1343	-0.0071	0.0157	0.6493	0	7.718	11	0.7383	440683	39106	401577	chr15	43758178	15	15	43758178	43758178	1	1	0.1052	92719.7	0.0488	15	43758178	*	rs7168158	R	15	44050376	chr15:44050376	rs7168158	a	g	0.0927	-0.0407	0.0111	0.0002452	44050376	43758178	15	43758178	15	43758178	*	R	-0.452229	-3.66667
chr15:43760484:A:G	A	G	0.8949	0.0151	0.8655	0.9146	0.0067	0.0157	0.6673	0	7.983	11	0.7149	440683	39106	401577	chr15	43760484	15	15	43760484	43760484	1	1	0.1051	92631.6	0.0491	15	43760484	*	rs7174208	R	15	44052682	chr15:44052682	rs7174208	a	g	0.9073	0.0406	0.0111	0.000254	44052682	43760484	15	43760484	15	43760484	*	R	0.426752	3.65766
chr15:43761689:A:G	A	G	0.8949	0.0151	0.8655	0.9146	0.0066	0.0157	0.675	0	7.969	11	0.7161	440683	39106	401577	chr15	43761689	15	15	43761689	43761689	1	1	0.1051	92631.6	0.0491	15	43761689	*	rs12101756	R	15	44053887	chr15:44053887	rs12101756	a	g	0.9073	0.0408	0.0112	0.0002707	44053887	43761689	15	43761689	15	43761689	*	R	0.420382	3.64286
chr15:43763658:C:T	T	C	0.105	0.0151	0.0853	0.1344	-0.0069	0.0157	0.6602	0	7.994	11	0.7138	440683	39106	401577	chr15	43763658	15	15	43763658	43763658	1	1	0.105	92543.4	0.0491	15	43763658	*	rs12442129	Y	15	44055856	chr15:44055856	rs12442129	t	c	0.0927	-0.0408	0.0112	0.0002707	44055856	43763658	15	43763658	15	43763658	*	Y	-0.43949	-3.64286
chr15:43767124:T:C	T	C	0.895	0.0152	0.8656	0.9148	0.0075	0.0157	0.6335	0	8.044	11	0.7093	440683	39106	401577	chr15	43767124	15	15	43767124	43767124	1	1	0.105	92543.4	0.0492	15	43767124	*	rs7170167	Y	15	44059322	chr15:44059322	rs7170167	t	c	0.9073	0.0413	0.0112	0.0002274	44059322	43767124	15	43767124	15	43767124	*	Y	0.477707	3.6875
chr15:43768038:C:T	T	C	0.105	0.0152	0.0852	0.1344	-0.0077	0.0157	0.6227	0	7.908	11	0.7216	440683	39106	401577	chr15	43768038	15	15	43768038	43768038	1	1	0.105	92543.4	0.0492	15	43768038	*	rs7175032	Y	15	44060236	chr15:44060236	rs7175032	t	c	0.0927	-0.0409	0.0112	0.0002615	44060236	43768038	15	43768038	15	43768038	*	Y	-0.490446	-3.65179
chr15:43768237:T:C	T	C	0.8947	0.0152	0.8649	0.9146	0.0076	0.0157	0.6294	0	7.809	11	0.7303	440683	39106	401577	chr15	43768237	15	15	43768237	43768237	1	1	0.1053	92807.8	0.0497	15	43768237	*	rs7169988	Y	15	44060435	chr15:44060435	rs7169988	t	c	0.9071	0.0412	0.0112	0.0002355	44060435	43768237	15	43768237	15	43768237	*	Y	0.484076	3.67857
chr15:43768685:C:T	T	C	0.1052	0.0151	0.0852	0.1345	-0.0083	0.0157	0.595	0	8.205	11	0.6949	440683	39106	401577	chr15	43768685	15	15	43768685	43768685	1	1	0.1052	92719.7	0.0493	15	43768685	*	rs12441861	B	15	44060883	chr15:44060883	rs12441861	t	c	0.0926	-0.0407	0.0112	0.0002802	44060883	43768685	15	43768685	15	43768685	*	B	-0.528662	-3.63393
chr15:43772608:A:C	A	C	0.8952	0.0151	0.8658	0.9148	0.0086	0.0157	0.5838	0	8	11	0.7133	440683	39106	401577	chr15	43772608	15	15	43772608	43772608	1	1	0.1048	92367.2	0.049	15	43772608	*	rs3862142	V	15	44064806	chr15:44064806	rs3862142	a	c	0.9073	0.0408	0.0112	0.0002707	44064806	43772608	15	43772608	15	43772608	*	V	0.547771	3.64286
chr15:43772688:A:G	A	G	0.8951	0.0151	0.8658	0.9148	0.0085	0.0157	0.5863	0	7.948	11	0.718	440683	39106	401577	chr15	43772688	15	15	43772688	43772688	1	1	0.1049	92455.3	0.049	15	43772688	*	rs2788	R	15	44064886	chr15:44064886	rs2788	a	g	0.9076	0.0405	0.0112	0.0003003	44064886	43772688	15	43772688	15	43772688	*	R	0.541401	3.61607
chr15:43776871:G:C	C	G	0.1048	0.0153	0.0851	0.1344	-0.0059	0.0157	0.7089	0	7.746	11	0.7359	440683	39106	401577	chr15	43776871	15	15	43776871	43776871	1	1	0.1048	92367.2	0.0493	15	43776871	*	rs2277531	S	15	44069069	chr15:44069069	rs2277531	c	g	0.092	-0.0405	0.0112	0.0003003	44069069	43776871	15	43776871	15	43776871	*	S	-0.375796	-3.61607
chr15:43780208:T:C	T	C	0.895	0.0151	0.8658	0.9148	0.0078	0.0157	0.6179	0	8.055	11	0.7084	440683	39106	401577	chr15	43780208	15	15	43780208	43780208	1	1	0.105	92543.4	0.049	15	43780208	*	rs11852840	Y	15	44072406	chr15:44072406	rs11852840	t	c	0.9076	0.0416	0.0112	0.0002046	44072406	43780208	15	43780208	15	43780208	*	Y	0.496815	3.71429
chr15:43780662:C:G	C	G	0.8951	0.0153	0.8654	0.9148	0.007	0.0157	0.6552	0	7.796	11	0.7314	440683	39106	401577	chr15	43780662	15	15	43780662	43780662	1	1	0.1049	92455.3	0.0494	15	43780662	*	rs28891769	S	15	44072860	chr15:44072860	rs28891769	c	g	0.9077	0.0407	0.0112	0.0002802	44072860	43780662	15	43780662	15	43780662	*	S	0.44586	3.63393
chr15:43782848:T:C	T	C	0.8953	0.0151	0.866	0.9147	0.0066	0.0157	0.6722	0	8.021	11	0.7114	440683	39106	401577	chr15	43782848	15	15	43782848	43782848	1	1	0.1047	92279	0.0487	15	43782848	*	rs28578398	Y	15	44075046	chr15:44075046	rs28578398	t	c	0.9066	0.0415	0.0115	0.0003142	44075046	43782848	15	43782848	15	43782848	*	Y	0.420382	3.6087
chr15:43784305:T:C	T	C	0.8953	0.0151	0.866	0.9148	0.0065	0.0157	0.6774	0	8.079	11	0.7062	440683	39106	401577	chr15	43784305	15	15	43784305	43784305	1	1	0.1047	92279	0.0488	15	43784305	*	rs60883262	Y	15	44076503	chr15:44076503	rs60883262	t	c	0.9076	0.0409	0.0112	0.0002615	44076503	43784305	15	43784305	15	43784305	*	Y	0.414013	3.65179
chr15:43788741:C:T	T	C	0.1047	0.0151	0.0852	0.134	-0.0069	0.0157	0.6588	0	7.976	11	0.7154	440683	39106	401577	chr15	43788741	15	15	43788741	43788741	1	1	0.1047	92279	0.0488	15	43788741	*	rs8023458	Y	15	44080939	chr15:44080939	rs8023458	t	c	0.0924	-0.0408	0.0112	0.0002707	44080939	43788741	15	43788741	15	43788741	*	Y	-0.43949	-3.64286
chr15:43788945:C:T	T	C	0.1047	0.0151	0.0852	0.134	-0.0071	0.0157	0.6506	0	8.204	11	0.6949	440683	39106	401577	chr15	43788945	15	15	43788945	43788945	1	1	0.1047	92279	0.0488	15	43788945	*	rs28678901	Y	15	44081143	chr15:44081143	rs28678901	t	c	0.0924	-0.0408	0.0112	0.0002707	44081143	43788945	15	43788945	15	43788945	*	Y	-0.452229	-3.64286
chr15:43789521:A:T	A	T	0.8953	0.0151	0.866	0.9148	0.0071	0.0157	0.6507	0	7.966	11	0.7164	440683	39106	401577	chr15	43789521	15	15	43789521	43789521	1	1	0.1047	92279	0.0488	15	43789521	*	rs16963953	W	15	44081719	chr15:44081719	rs16963953	a	t	0.9076	0.0409	0.0112	0.0002615	44081719	43789521	15	43789521	15	43789521	*	W	0.452229	3.65179
chr15:43789890:C:A	A	C	0.1047	0.0151	0.0852	0.134	-0.0072	0.0157	0.646	0	7.964	11	0.7165	440683	39106	401577	chr15	43789890	15	15	43789890	43789890	1	1	0.1047	92279	0.0488	15	43789890	*	rs28546844	M	15	44082088	chr15:44082088	rs28546844	a	c	0.0924	-0.0409	0.0112	0.0002615	44082088	43789890	15	43789890	15	43789890	*	M	-0.458599	-3.65179
chr15:43798600:T:C	T	C	0.8965	0.0152	0.8671	0.9151	0.0047	0.0158	0.7664	0	6.616	11	0.8292	440683	39106	401577	chr15	43798600	15	15	43798600	43798600	1	1	0.1035	91221.4	0.048	15	43798600	*	rs3759791	Y	15	44090798	chr15:44090798	rs3759791	t	c	0.909	0.0413	0.0113	0.0002599	44090798	43798600	15	43798600	15	43798600	*	Y	0.297468	3.65487
chr15:43801729:T:C	T	C	0.8964	0.0154	0.8667	0.9151	0.0047	0.0158	0.7666	0	6.925	11	0.8051	440683	39106	401577	chr15	43801729	15	15	43801729	43801729	1	1	0.1036	91309.5	0.0484	15	43801729	*	rs12702	Y	15	44093927	chr15:44093927	rs12702	t	c	0.9091	0.0409	0.0113	0.0002981	44093927	43801729	15	43801729	15	43801729	*	Y	0.297468	3.61947
chr15:43803120:A:G	A	G	0.8972	0.0148	0.8685	0.9152	0.0042	0.0158	0.7893	0	6.897	11	0.8074	440683	39106	401577	chr15	43803120	15	15	43803120	43803120	1	1	0.1028	90604.4	0.0467	15	43803120	*	rs28583806	R	15	44095318	chr15:44095318	rs28583806	a	g	0.9091	0.0411	0.0112	0.0002439	44095318	43803120	15	43803120	15	43803120	*	R	0.265823	3.66964
chr15:43808144:T:G	T	G	0.8962	0.0152	0.8669	0.9151	0.003	0.0158	0.8472	0	7.317	11	0.7729	440683	39106	401577	chr15	43808144	15	15	43808144	43808144	1	1	0.1038	91485.8	0.0482	15	43808144	*	rs16965120	K	15	44100342	chr15:44100342	rs16965120	t	g	0.9089	0.0408	0.0112	0.0002707	44100342	43808144	15	43808144	15	43808144	*	K	0.189873	3.64286
chr15:43808333:T:C	T	C	0.8966	0.0152	0.8672	0.9152	0.0037	0.0158	0.8139	0	6.635	11	0.8278	440683	39106	401577	chr15	43808333	15	15	43808333	43808333	1	1	0.1034	91133.2	0.048	15	43808333	*	rs28674750	N	15	44100531	chr15:44100531	rs28674750	t	c	0.9087	0.0406	0.0112	0.0002901	44100531	43808333	15	43808333	15	43808333	*	N	0.234177	3.625
chr15:43809812:A:C	A	C	0.8964	0.0153	0.8649	0.9151	0.0033	0.0158	0.8364	0	6.754	11	0.8186	440683	39106	401577	chr15	43809812	15	15	43809812	43809812	1	1	0.1036	91309.5	0.0502	15	43809812	*	rs2228368	H	15	44102010	chr15:44102010	rs2228368	a	c	0.9091	0.0399	0.0112	0.0003687	44102010	43809812	15	43809812	15	43809812	*	H	0.208861	3.5625
chr15:43810111:T:C	T	C	0.8965	0.0154	0.8649	0.9152	0.0031	0.0158	0.8433	0	6.86	11	0.8103	440683	39106	401577	chr15	43810111	15	15	43810111	43810111	1	1	0.1035	91221.4	0.0503	15	43810111	*	rs3825783	Y	15	44102309	chr15:44102309	rs3825783	t	c	0.9087	0.0404	0.0112	0.0003108	44102309	43810111	15	43810111	15	43810111	*	Y	0.196203	3.60714
chr15:43811277:T:G	T	G	0.8967	0.0152	0.8673	0.9152	0.0029	0.0158	0.8522	0	6.733	11	0.8203	440683	39106	401577	chr15	43811277	15	15	43811277	43811277	1	1	0.1033	91045.1	0.0479	15	43811277	*	rs112806515	K	15	44103475	chr15:44103475	rs112806515	t	g	0.9088	0.0404	0.0112	0.0003108	44103475	43811277	15	43811277	15	43811277	*	K	0.183544	3.60714
chr15:43814426:A:G	A	G	0.8965	0.0151	0.8672	0.9152	0.0038	0.0158	0.8117	0	6.724	11	0.821	440683	39106	401577	chr15	43814426	15	15	43814426	43814426	1	1	0.1035	91221.4	0.048	15	43814426	*	rs3736180	R	15	44106624	chr15:44106624	rs3736180	a	g	0.9088	0.0406	0.0112	0.0002901	44106624	43814426	15	43814426	15	43814426	*	R	0.240506	3.625
chr15:43815464:C:T	T	C	0.1033	0.0152	0.0848	0.1327	-0.0031	0.0158	0.8428	0	6.676	11	0.8247	440683	39106	401577	chr15	43815464	15	15	43815464	43815464	1	1	0.1033	91045.1	0.0479	15	43815464	*	rs28684672	Y	15	44107662	chr15:44107662	rs28684672	t	c	0.0912	-0.0402	0.0112	0.0003329	44107662	43815464	15	43815464	15	43815464	*	Y	-0.196203	-3.58929
chr15:43816799:A:G	A	G	0.8965	0.0153	0.8668	0.9151	0.0026	0.0158	0.8703	0	6.887	11	0.8081	440683	39106	401577	chr15	43816799	15	15	43816799	43816799	1	1	0.1035	91221.4	0.0483	15	43816799	*	rs12440573	R	15	44108997	chr15:44108997	rs12440573	a	g	0.9087	0.0404	0.0112	0.0003108	44108997	43816799	15	43816799	15	43816799	*	R	0.164557	3.60714
chr15:43818240:C:T	T	C	0.1034	0.0153	0.0848	0.133	-0.0032	0.0158	0.838	0	6.579	11	0.832	440683	39106	401577	chr15	43818240	15	15	43818240	43818240	1	1	0.1034	91133.2	0.0482	15	43818240	*	rs56008017	Y	15	44110438	chr15:44110438	rs56008017	t	c	0.0912	-0.0399	0.0112	0.0003687	44110438	43818240	15	43818240	15	43818240	*	Y	-0.202532	-3.5625
chr15:43819807:T:A	A	T	0.1038	0.0153	0.0851	0.1333	-0.0028	0.0158	0.8568	0	7.139	11	0.7877	440683	39106	401577	chr15	43819807	15	15	43819807	43819807	1	1	0.1038	91485.8	0.0482	15	43819807	*	rs28867508	W	15	44112005	chr15:44112005	rs28867508	a	t	0.091	-0.041	0.0112	0.0002525	44112005	43819807	15	43819807	15	43819807	*	W	-0.177215	-3.66071
chr15:43819808:C:G	C	G	0.8965	0.0153	0.8669	0.9149	0.0036	0.0158	0.8192	0	6.647	11	0.8269	440683	39106	401577	chr15	43819808	15	15	43819808	43819808	1	1	0.1035	91221.4	0.048	15	43819808	*	rs28781888	S	15	44112006	chr15:44112006	rs28781888	c	g	0.9089	0.0402	0.0112	0.0003329	44112006	43819808	15	43819808	15	43819808	*	S	0.227848	3.58929
chr15:43820818:T:C	T	C	0.8961	0.0152	0.8667	0.9152	0.003	0.0158	0.8469	0	7.41	11	0.765	440683	39106	401577	chr15	43820818	15	15	43820818	43820818	1	1	0.1039	91573.9	0.0485	15	43820818	*	rs28590651	Y	15	44113016	chr15:44113016	rs28590651	t	c	0.9087	0.0412	0.0112	0.0002355	44113016	43820818	15	43820818	15	43820818	*	Y	0.189873	3.67857
chr15:43823855:C:T	T	C	0.1034	0.015	0.0849	0.1325	-0.004	0.0158	0.7985	0	6.897	11	0.8074	440683	39106	401577	chr15	43823855	15	15	43823855	43823855	1	1	0.1034	91133.2	0.0476	15	43823855	*	rs28636829	Y	15	44116053	chr15:44116053	rs28636829	t	c	0.0909	-0.0401	0.0113	0.0003908	44116053	43823855	15	43823855	15	43823855	*	Y	-0.253165	-3.54867
chr15:43824788:C:T	T	C	0.1032	0.0151	0.0848	0.1347	-0.0037	0.0158	0.8165	0	6.408	11	0.8448	440683	39106	401577	chr15	43824788	15	15	43824788	43824788	1	1	0.1032	90957	0.0499	15	43824788	*	rs3816792	Y	15	44116986	chr15:44116986	rs3816792	t	c	0.0912	-0.0399	0.0112	0.0003687	44116986	43824788	15	43824788	15	43824788	*	Y	-0.234177	-3.5625
chr15:43828670:T:G	T	G	0.8986	0.0144	0.8707	0.9163	0.0034	0.0159	0.8315	0	5.817	11	0.8853	440683	39106	401577	chr15	43828670	15	15	43828670	43828670	1	1	0.1014	89370.5	0.0456	15	43828670	*	rs7183809	K	15	44120868	chr15:44120868	rs7183809	t	g	0.9102	0.0417	0.0113	0.0002263	44120868	43828670	15	43828670	15	43828670	*	K	0.213836	3.69027
chr15:43828832:G:A	A	G	0.1014	0.0144	0.0837	0.1293	-0.0034	0.0159	0.8298	0	5.814	11	0.8855	440683	39106	401577	chr15	43828832	15	15	43828832	43828832	1	1	0.1014	89370.5	0.0456	15	43828832	*	rs3759790	R	15	44121030	chr15:44121030	rs3759790	a	g	0.0898	-0.0416	0.0113	0.0002343	44121030	43828832	15	43828832	15	43828832	*	R	-0.213836	-3.68142
chr15:43829592:C:T	T	C	0.1011	0.0144	0.0836	0.1291	-0.0032	0.0159	0.8387	0	5.089	11	0.9268	440683	39106	401577	chr15	43829592	15	15	43829592	43829592	1	1	0.1011	89106.1	0.0455	15	43829592	*	rs28531819	Y	15	44121790	chr15:44121790	rs28531819	t	c	0.0898	-0.0411	0.0113	0.0002784	44121790	43829592	15	43829592	15	43829592	*	Y	-0.201258	-3.63717
chr15:43830668:A:G	A	G	0.9021	0.0127	0.8766	0.917	0.0019	0.0161	0.9065	0	5.324	11	0.9144	440683	39106	401577	chr15	43830668	15	15	43830668	43830668	1	1	0.0979	86285.7	0.0404	15	43830668	*	rs28699233	R	15	44122866	chr15:44122866	rs28699233	a	g	0.9114	0.0409	0.0114	0.0003387	44122866	43830668	15	43830668	15	43830668	*	R	0.118012	3.58772
chr15:43831747:C:G	C	G	0.8998	0.014	0.8717	0.9163	0.0016	0.016	0.9179	0	5.12	11	0.9252	440683	39106	401577	chr15	43831747	15	15	43831747	43831747	1	1	0.1002	88312.9	0.0446	15	43831747	*	rs7179388	V	15	44123945	chr15:44123945	rs7179388	c	g	0.9106	0.0407	0.0113	0.0003191	44123945	43831747	15	43831747	15	43831747	*	V	0.1	3.60177
chr15:43832633:A:G	A	G	0.899	0.0144	0.871	0.9163	0.0024	0.0159	0.8791	0	5.076	11	0.9274	440683	39106	401577	chr15	43832633	15	15	43832633	43832633	1	1	0.101	89018	0.0453	15	43832633	*	rs28524541	R	15	44124831	chr15:44124831	rs28524541	a	g	0.9103	0.0409	0.0113	0.0002981	44124831	43832633	15	43832633	15	43832633	*	R	0.150943	3.61947
chr15:43832944:G:A	A	G	0.1009	0.0144	0.0837	0.129	-0.0018	0.0159	0.9093	0	5.242	11	0.9189	440683	39106	401577	chr15	43832944	15	15	43832944	43832944	1	1	0.1009	88929.8	0.0453	15	43832944	*	rs28687459	R	15	44125142	chr15:44125142	rs28687459	a	g	0.0897	-0.0407	0.0113	0.0003191	44125142	43832944	15	43832944	15	43832944	*	R	-0.113208	-3.60177
chr15:43833297:G:A	A	G	0.101	0.0143	0.0837	0.129	-0.0016	0.0159	0.922	0	5.223	11	0.9199	440683	39106	401577	chr15	43833297	15	15	43833297	43833297	1	1	0.101	89018	0.0453	15	43833297	*	rs28513374	R	15	44125495	chr15:44125495	rs28513374	a	g	0.0897	-0.0407	0.0113	0.0003191	44125495	43833297	15	43833297	15	43833297	*	R	-0.100629	-3.60177
chr15:43833632:T:G	T	G	0.8979	0.0148	0.8686	0.9158	0.002	0.0159	0.9002	0	5.196	11	0.9213	440683	39106	401577	chr15	43833632	15	15	43833632	43833632	1	1	0.1021	89987.5	0.0472	15	43833632	*	rs7170751	K	15	44125830	chr15:44125830	rs7170751	t	g	0.9085	0.0423	0.0116	0.000273	44125830	43833632	15	43833632	15	43833632	*	K	0.125786	3.64655
chr15:43838816:T:C	T	C	0.8991	0.0143	0.8711	0.9163	0.0024	0.0159	0.8822	0	5.132	11	0.9246	440683	39106	401577	chr15	43838816	15	15	43838816	43838816	1	1	0.1009	88929.8	0.0452	15	43838816	*	rs7169322	Y	15	44131014	chr15:44131014	rs7169322	t	c	0.9104	0.0409	0.0113	0.0002981	44131014	43838816	15	43838816	15	43838816	*	Y	0.150943	3.61947
chr15:43839425:G:C	C	G	0.1009	0.0143	0.0837	0.1288	-0.0026	0.0159	0.869	0	5.011	11	0.9306	440683	39106	401577	chr15	43839425	15	15	43839425	43839425	1	1	0.1009	88929.8	0.0451	15	43839425	*	rs28707214	S	15	44131623	chr15:44131623	rs28707214	c	g	0.0896	-0.0408	0.0113	0.0003084	44131623	43839425	15	43839425	15	43839425	*	S	-0.163522	-3.61062
chr15:43841387:T:C	T	C	0.8989	0.0144	0.8709	0.9163	0.0028	0.0159	0.8589	0	5.305	11	0.9155	440683	39106	401577	chr15	43841387	15	15	43841387	43841387	1	1	0.1011	89106.1	0.0454	15	43841387	*	rs28679673	Y	15	44133585	chr15:44133585	rs28679673	t	c	0.9103	0.0413	0.0113	0.0002599	44133585	43841387	15	43841387	15	43841387	*	Y	0.176101	3.65487
chr15:43841486:A:G	A	G	0.8988	0.0144	0.871	0.9163	0.0024	0.0159	0.8795	0	5.361	11	0.9124	440683	39106	401577	chr15	43841486	15	15	43841486	43841486	1	1	0.1012	89194.2	0.0453	15	43841486	*	rs28780699	R	15	44133684	chr15:44133684	rs28780699	a	g	0.9103	0.0413	0.0113	0.0002599	44133684	43841486	15	43841486	15	43841486	*	R	0.150943	3.65487
chr15:43842724:T:C	T	C	0.899	0.0144	0.871	0.9164	0.0029	0.0159	0.8547	0	5.235	11	0.9193	440683	39106	401577	chr15	43842724	15	15	43842724	43842724	1	1	0.101	89018	0.0454	15	43842724	*	rs8032649	Y	15	44134922	chr15:44134922	rs8032649	t	c	0.9104	0.041	0.0113	0.0002881	44134922	43842724	15	43842724	15	43842724	*	Y	0.18239	3.62832
chr15:43844759:G:T	T	G	0.101	0.0144	0.0836	0.1289	-0.0021	0.0159	0.8966	0	5.354	11	0.9128	440683	39106	401577	chr15	43844759	15	15	43844759	43844759	1	1	0.101	89018	0.0453	15	43844759	*	rs68079546	K	15	44136957	chr15:44136957	rs68079546	t	g	0.0897	-0.0413	0.0113	0.0002599	44136957	43844759	15	43844759	15	43844759	*	K	-0.132075	-3.65487
chr15:43845420:G:A	A	G	0.1108	0.014	0.0894	0.1374	0.0016	0.0157	0.9213	0	4.588	11	0.9495	440683	39106	401577	chr15	43845420	15	15	43845420	43845420	1	1	0.1108	97655.4	0.048	15	43845420	*	rs56909447	V	15	44137618	chr15:44137618	rs56909447	a	g	0.0907	-0.0414	0.0113	0.0002511	44137618	43845420	15	43845420	15	43845420	*	V	0.101911	-3.66372
chr15:43848197:T:C	T	C	0.8989	0.0144	0.871	0.9164	0.0023	0.0159	0.8839	0	5.394	11	0.9106	440683	39106	401577	chr15	43848197	15	15	43848197	43848197	1	1	0.1011	89106.1	0.0454	15	43848197	*	rs28696802	Y	15	44140395	chr15:44140395	rs28696802	t	c	0.9103	0.041	0.0113	0.0002881	44140395	43848197	15	43848197	15	43848197	*	Y	0.144654	3.62832
chr15:43850531:G:A	A	G	0.1004	0.0143	0.0826	0.1283	-0.0019	0.016	0.9045	0	5.357	11	0.9127	440683	39106	401577	chr15	43850531	15	15	43850531	43850531	1	1	0.1004	88489.1	0.0457	15	43850531	*	rs11856495	R	15	44142729	chr15:44142729	rs11856495	a	g	0.089	-0.0409	0.0114	0.0003387	44142729	43850531	15	43850531	15	43850531	*	R	-0.11875	-3.58772
chr15:43856229:A:G	A	G	0.899	0.0143	0.8711	0.9164	0.0018	0.0159	0.9086	0	5.13	11	0.9247	440683	39106	401577	chr15	43856229	15	15	43856229	43856229	1	1	0.101	89018	0.0453	15	43856229	*	rs28413704	R	15	44148427	chr15:44148427	rs28413704	a	g	0.9103	0.0404	0.0113	0.0003533	44148427	43856229	15	43856229	15	43856229	*	R	0.113208	3.57522
chr15:43858268:G:T	T	G	0.1011	0.0144	0.0835	0.129	-0.0029	0.0159	0.8553	0	5.045	11	0.929	440683	39106	401577	chr15	43858268	15	15	43858268	43858268	1	1	0.1011	89106.1	0.0455	15	43858268	*	rs1965794	K	15	44150466	chr15:44150466	rs1965794	t	g	0.0907	-0.0421	0.0116	0.0002918	44150466	43858268	15	43858268	15	43858268	*	K	-0.18239	-3.62931
chr15:43858499:A:G	A	G	0.8988	0.0144	0.8709	0.9164	0.0031	0.0159	0.8441	0	5.009	11	0.9307	440683	39106	401577	chr15	43858499	15	15	43858499	43858499	1	1	0.1012	89194.2	0.0455	15	43858499	*	rs28519630	R	15	44150697	chr15:44150697	rs28519630	a	g	0.9103	0.0408	0.0113	0.0003084	44150697	43858499	15	43858499	15	43858499	*	R	0.194969	3.61062
chr15:43858865:G:A	A	G	0.0968	0.0126	0.0827	0.1215	0.0004	0.0162	0.9822	0	5.123	11	0.9251	440683	39106	401577	chr15	43858865	15	15	43858865	43858865	1	1	0.0968	85316.2	0.0388	15	43858865	*	rs13329084	R	15	44151063	chr15:44151063	rs13329084	a	g	0.0878	-0.0402	0.0114	0.0004276	44151063	43858865	15	43858865	15	43858865	*	R	0.0246914	-3.52632
chr15:43859101:C:T	T	C	0.1001	0.014	0.0836	0.1282	-0.0015	0.016	0.9229	0	4.884	11	0.9367	440683	39106	401577	chr15	43859101	15	15	43859101	43859101	1	1	0.1001	88224.7	0.0446	15	43859101	*	rs16977724	Y	15	44151299	chr15:44151299	rs16977724	t	c	0.089	-0.0399	0.0113	0.0004179	44151299	43859101	15	43859101	15	43859101	*	Y	-0.09375	-3.53097
chr15:43859750:G:A	A	G	0.1009	0.0144	0.0835	0.1288	-0.0011	0.0159	0.9433	0	5.272	11	0.9173	440683	39106	401577	chr15	43859750	15	15	43859750	43859750	1	1	0.1009	88929.8	0.0453	15	43859750	*	rs16977798	R	15	44151948	chr15:44151948	rs16977798	a	g	0.0897	-0.0398	0.0113	0.0004321	44151948	43859750	15	43859750	15	43859750	*	R	-0.0691824	-3.52212
chr15:43860619:C:T	T	C	0.101	0.0145	0.0836	0.1291	-0.0006	0.0159	0.9678	0	5.005	11	0.9309	440683	39106	401577	chr15	43860619	15	15	43860619	43860619	1	1	0.101	89018	0.0455	15	43860619	*	rs9989313	Y	15	44152817	chr15:44152817	rs9989313	t	c	0.0896	-0.0405	0.0113	0.0003415	44152817	43860619	15	43860619	15	43860619	*	Y	-0.0377358	-3.58407
chr15:43862698:T:C	T	C	0.8985	0.0144	0.8706	0.9163	0.0027	0.0159	0.8644	0	5.463	11	0.9067	440683	39106	401577	chr15	43862698	15	15	43862698	43862698	1	1	0.1015	89458.6	0.0457	15	43862698	*	rs28866846	Y	15	44154896	chr15:44154896	rs28866846	t	c	0.9103	0.041	0.0113	0.0002881	44154896	43862698	15	43862698	15	43862698	*	Y	0.169811	3.62832
chr15:43864744:C:T	T	C	0.101	0.0145	0.0834	0.1291	-0.0009	0.0159	0.9541	0	4.912	11	0.9353	440683	39106	401577	chr15	43864744	15	15	43864744	43864744	1	1	0.101	89018	0.0457	15	43864744	*	rs28858500	Y	15	44156942	chr15:44156942	rs28858500	t	c	0.0896	-0.0405	0.0113	0.0003415	44156942	43864744	15	43864744	15	43864744	*	Y	-0.0566038	-3.58407
chr15:43864998:C:T	T	C	0.101	0.0144	0.0835	0.1291	-0.0009	0.0159	0.9526	0	4.909	11	0.9355	440683	39106	401577	chr15	43864998	15	15	43864998	43864998	1	1	0.101	89018	0.0456	15	43864998	*	rs28823973	Y	15	44157196	chr15:44157196	rs28823973	t	c	0.0896	-0.0404	0.0113	0.0003533	44157196	43864998	15	43864998	15	43864998	*	Y	-0.0566038	-3.57522
chr15:43867644:C:T	T	C	0.101	0.0144	0.0836	0.1291	-0.0006	0.0159	0.9709	0	5.152	11	0.9236	440683	39106	401577	chr15	43867644	15	15	43867644	43867644	1	1	0.101	89018	0.0455	15	43867644	*	rs61390361	Y	15	44159842	chr15:44159842	rs61390361	t	c	0.0896	-0.0403	0.0113	0.0003654	44159842	43867644	15	43867644	15	43867644	*	Y	-0.0377358	-3.56637
chr15:43868384:G:T	T	G	0.1011	0.0146	0.0837	0.1294	-0.0009	0.0159	0.9528	0	4.973	11	0.9325	440683	39106	401577	chr15	43868384	15	15	43868384	43868384	1	1	0.1011	89106.1	0.0457	15	43868384	*	rs11856795	K	15	44160582	chr15:44160582	rs11856795	t	g	0.0893	-0.0398	0.0113	0.0004321	44160582	43868384	15	43868384	15	43868384	*	K	-0.0566038	-3.52212
chr15:43868575:G:C	C	G	0.1011	0.0144	0.0835	0.129	-0.0009	0.0159	0.9549	0	4.761	11	0.9422	440683	39106	401577	chr15	43868575	15	15	43868575	43868575	1	1	0.1011	89106.1	0.0455	15	43868575	*	rs9944216	S	15	44160773	chr15:44160773	rs9944216	c	g	0.0897	-0.0407	0.0113	0.0003191	44160773	43868575	15	43868575	15	43868575	*	S	-0.0566038	-3.60177
chr15:43875072:T:C	T	C	0.8975	0.014	0.8701	0.9128	0.0036	0.0158	0.8215	0	5.206	11	0.9208	440683	39106	401577	chr15	43875072	15	15	43875072	43875072	1	1	0.1025	90340	0.0427	15	43875072	*	rs11852767	Y	15	44167270	chr15:44167270	rs11852767	t	c	0.9091	0.0415	0.0113	0.0002425	44167270	43875072	15	43875072	15	43875072	*	Y	0.227848	3.67257
chr15:43880350:C:T	T	C	0.0994	0.0139	0.0816	0.1265	-0.0023	0.0161	0.8881	0	5.885	11	0.881	440683	39106	401577	chr15	43880350	15	15	43880350	43880350	1	1	0.0994	87607.8	0.0449	15	43880350	*	rs67541383	Y	15	44172548	chr15:44172548	rs67541383	t	c	0.0893	-0.0401	0.0113	0.0003908	44172548	43880350	15	43880350	15	43880350	*	Y	-0.142857	-3.54867
chr15:43881901:G:T	T	G	0.0981	0.0144	0.0798	0.126	-0.0061	0.0162	0.7058	0	5.79	11	0.887	440683	39106	401577	chr15	43881901	15	15	43881901	43881901	1	1	0.0981	86462	0.0462	15	43881901	*	rs28413881	K	15	44174099	chr15:44174099	rs28413881	t	g	0.0877	-0.0413	0.0115	0.0003359	44174099	43881901	15	43881901	15	43881901	*	K	-0.376543	-3.5913
chr15:45749158:C:T	T	C	0.022	0.0038	0.012	0.0281	-0.068	0.0337	0.0434	0	4.834	11	0.939	440683	39106	401577	chr15	45749158	15	15	45749158	45749158	1	1	0.022	19390.1	0.0161	15	45749158	*	rs143503574	Y	15	46041356	chr15:46041356	rs143503574	t	c	0.0281	0.0689	0.0196	0.0004332	46041356	45749158	15	45749158	15	45749158	*	Y	-2.0178	3.51531
chr15:45759220:C:T	T	C	0.0218	0.0039	0.0113	0.0277	-0.0749	0.0336	0.02602	0	4.925	11	0.9347	440683	39106	401577	chr15	45759220	15	15	45759220	45759220	1	1	0.0218	19213.8	0.0164	15	45759220	*	rs117619745	Y	15	46051418	chr15:46051418	rs117619745	t	c	0.0281	0.0694	0.0196	0.0003933	46051418	45759220	15	45759220	15	45759220	*	Y	-2.22917	3.54082
chr15:45760235:C:G	C	G	0.9782	0.0039	0.9723	0.9887	0.0756	0.0336	0.02455	0	4.948	11	0.9336	440683	39106	401577	chr15	45760235	15	15	45760235	45760235	1	1	0.0218	19213.8	0.0164	15	45760235	*	rs118127790	S	15	46052433	chr15:46052433	rs118127790	c	g	0.9719	-0.0694	0.0196	0.0003933	46052433	45760235	15	45760235	15	45760235	*	S	2.25	-3.54082
chr15:45765939:C:T	T	C	0.0218	0.0039	0.0112	0.0277	-0.0761	0.0336	0.02369	0	4.804	11	0.9403	440683	39106	401577	chr15	45765939	15	15	45765939	45765939	1	1	0.0218	19213.8	0.0165	15	45765939	*	rs76940327	Y	15	46058137	chr15:46058137	rs76940327	t	c	0.0281	0.0693	0.0196	0.000401	46058137	45765939	15	45765939	15	45765939	*	Y	-2.26488	3.53571
chr15:45769560:T:G	T	G	0.9782	0.0039	0.9723	0.9887	0.0753	0.0336	0.02519	0	4.767	11	0.9419	440683	39106	401577	chr15	45769560	15	15	45769560	45769560	1	1	0.0218	19213.8	0.0164	15	45769560	*	rs118131182	K	15	46061758	chr15:46061758	rs118131182	t	g	0.9719	-0.0689	0.0195	0.0004033	46061758	45769560	15	45769560	15	45769560	*	K	2.24107	-3.53333
chr15:45772500:G:A	A	G	0.0218	0.0039	0.0112	0.0276	-0.0749	0.0337	0.02608	0	4.797	11	0.9406	440683	39106	401577	chr15	45772500	15	15	45772500	45772500	1	1	0.0218	19213.8	0.0164	15	45772500	*	rs77458144	R	15	46064698	chr15:46064698	rs77458144	a	g	0.0281	0.0689	0.0195	0.0004033	46064698	45772500	15	45772500	15	45772500	*	R	-2.22255	3.53333
chr15:45773892:G:A	A	G	0.0218	0.0039	0.0113	0.0277	-0.0751	0.0336	0.02546	0	4.803	11	0.9403	440683	39106	401577	chr15	45773892	15	15	45773892	45773892	1	1	0.0218	19213.8	0.0164	15	45773892	*	rs112282358	R	15	46066090	chr15:46066090	rs112282358	a	g	0.0281	0.0687	0.0195	0.0004192	46066090	45773892	15	45773892	15	45773892	*	R	-2.23512	3.52308
chr15:45777900:G:A	A	G	0.0218	0.0039	0.0113	0.0277	-0.0749	0.0336	0.0256	0	4.773	11	0.9417	440683	39106	401577	chr15	45777900	15	15	45777900	45777900	1	1	0.0218	19213.8	0.0164	15	45777900	*	rs117562296	R	15	46070098	chr15:46070098	rs117562296	a	g	0.0281	0.0688	0.0195	0.0004112	46070098	45777900	15	45777900	15	45777900	*	R	-2.22917	3.52821
chr15:45778196:A:G	A	G	0.9782	0.0039	0.9723	0.9887	0.0755	0.0335	0.02451	0	4.775	11	0.9416	440683	39106	401577	chr15	45778196	15	15	45778196	45778196	1	1	0.0218	19213.8	0.0164	15	45778196	*	rs117627982	R	15	46070394	chr15:46070394	rs117627982	a	g	0.9719	-0.0688	0.0195	0.0004112	46070394	45778196	15	45778196	15	45778196	*	R	2.25373	-3.52821
chr15:45778478:A:G	A	G	0.9782	0.0039	0.9723	0.9888	0.0751	0.0336	0.02528	0	4.781	11	0.9413	440683	39106	401577	chr15	45778478	15	15	45778478	45778478	1	1	0.0218	19213.8	0.0165	15	45778478	*	rs116979004	R	15	46070676	chr15:46070676	rs116979004	a	g	0.9719	-0.0688	0.0195	0.0004112	46070676	45778478	15	45778478	15	45778478	*	R	2.23512	-3.52821
chr15:45778493:C:T	T	C	0.0218	0.0039	0.0113	0.0277	-0.0749	0.0336	0.02559	0	4.792	11	0.9408	440683	39106	401577	chr15	45778493	15	15	45778493	45778493	1	1	0.0218	19213.8	0.0164	15	45778493	*	rs118017210	Y	15	46070691	chr15:46070691	rs118017210	t	c	0.0281	0.0688	0.0195	0.0004112	46070691	45778493	15	45778493	15	45778493	*	Y	-2.22917	3.52821
chr15:45780138:A:G	A	G	0.9782	0.0039	0.9723	0.9888	0.0753	0.0335	0.02485	0	4.765	11	0.942	440683	39106	401577	chr15	45780138	15	15	45780138	45780138	1	1	0.0218	19213.8	0.0165	15	45780138	*	rs148677788	R	15	46072336	chr15:46072336	rs148677788	a	g	0.9719	-0.0688	0.0195	0.0004112	46072336	45780138	15	45780138	15	45780138	*	R	2.24776	-3.52821
chr15:45780681:A:C	A	C	0.9782	0.0039	0.9723	0.9887	0.0751	0.0335	0.02503	0	4.786	11	0.9411	440683	39106	401577	chr15	45780681	15	15	45780681	45780681	1	1	0.0218	19213.8	0.0164	15	45780681	*	rs78536941	M	15	46072879	chr15:46072879	rs78536941	a	c	0.9719	-0.0686	0.0195	0.0004275	46072879	45780681	15	45780681	15	45780681	*	M	2.24179	-3.51795
chr15:45782259:C:G	C	G	0.9782	0.0039	0.9724	0.9887	0.074	0.0335	0.02729	0	4.942	11	0.9339	440683	39106	401577	chr15	45782259	15	15	45782259	45782259	1	1	0.0218	19213.8	0.0163	15	45782259	*	rs75414650	S	15	46074457	chr15:46074457	rs75414650	c	g	0.9719	-0.0695	0.0195	0.0003587	46074457	45782259	15	45782259	15	45782259	*	S	2.20896	-3.5641
chr15:45788350:C:T	T	C	0.0218	0.0039	0.0112	0.0274	-0.0719	0.0336	0.03247	0	5.203	11	0.9209	440683	39106	401577	chr15	45788350	15	15	45788350	45788350	1	1	0.0218	19213.8	0.0162	15	45788350	*	rs117686163	Y	15	46080548	chr15:46080548	rs117686163	t	c	0.0281	0.07	0.0195	0.0003251	46080548	45788350	15	45788350	15	45788350	*	Y	-2.13988	3.58974
chr15:45789705:T:C	T	C	0.9783	0.0039	0.9726	0.9888	0.0725	0.0336	0.03099	0	5.224	11	0.9198	440683	39106	401577	chr15	45789705	15	15	45789705	45789705	1	1	0.0217	19125.6	0.0162	15	45789705	*	rs117181483	Y	15	46081903	chr15:46081903	rs117181483	t	c	0.972	-0.0703	0.0195	0.0003064	46081903	45789705	15	45789705	15	45789705	*	Y	2.15774	-3.60513
chr15:45790719:G:A	A	G	0.0217	0.0039	0.0112	0.0274	-0.0731	0.0336	0.0297	0	5.207	11	0.9207	440683	39106	401577	chr15	45790719	15	15	45790719	45790719	1	1	0.0217	19125.6	0.0162	15	45790719	*	rs118096899	R	15	46082917	chr15:46082917	rs118096899	a	g	0.028	0.0704	0.0195	0.0003004	46082917	45790719	15	45790719	15	45790719	*	R	-2.1756	3.61026
chr15:45815906:T:A	A	T	0.017	0.0032	0.0104	0.0215	-0.0641	0.0379	0.09056	0	5.806	10	0.8313	439739	38837	400902	chr15	45815906	15	15	45815906	45815906	0.993121	0.998319	0.017	14951.1	0.0111	15	45815906	*	rs138842367	W	15	46108104	chr15:46108104	rs138842367	a	t	0.0219	0.0774	0.022	0.0004313	46108104	45815906	15	45815906	15	45815906	*	W	-1.69129	3.51818
chr15:45818174:G:A	A	G	0.017	0.0032	0.0104	0.0214	-0.0638	0.0379	0.09204	0	5.862	11	0.8824	440683	39106	401577	chr15	45818174	15	15	45818174	45818174	1	1	0.017	14983.2	0.011	15	45818174	*	rs12908647	V	15	46110372	chr15:46110372	rs12908647	a	g	0.0219	0.0784	0.022	0.0003629	46110372	45818174	15	45818174	15	45818174	*	V	-1.68338	3.56364
chr15:45821806:A:G	A	G	0.9828	0.0029	0.9785	0.9881	0.0751	0.0374	0.04451	0	6.323	11	0.851	440683	39106	401577	chr15	45821806	15	15	45821806	45821806	1	1	0.0172	15159.5	0.0096	15	45821806	*	rs117854411	R	15	46114004	chr15:46114004	rs117854411	a	g	0.9781	-0.0772	0.022	0.0004463	46114004	45821806	15	45821806	15	45821806	*	R	2.00802	-3.50909
chr15:45821997:T:C	T	C	0.983	0.0032	0.9785	0.9897	0.0642	0.0379	0.09033	0	5.787	10	0.8329	439739	38837	400902	chr15	45821997	15	15	45821997	45821997	0.993121	0.998319	0.017	14951.1	0.0112	15	45821997	*	rs117950146	Y	15	46114195	chr15:46114195	rs117950146	t	c	0.9781	-0.078	0.022	0.000389	46114195	45821997	15	45821997	15	45821997	*	Y	1.69393	-3.54545
chr15:45823737:G:A	A	G	0.0169	0.0032	0.0103	0.0215	-0.0643	0.038	0.09072	0	5.82	10	0.8301	439739	38837	400902	chr15	45823737	15	15	45823737	45823737	0.993121	0.998319	0.0169	14863.2	0.0112	15	45823737	*	rs140959769	R	15	46115935	chr15:46115935	rs140959769	a	g	0.0218	0.0777	0.022	0.0004096	46115935	45823737	15	45823737	15	45823737	*	R	-1.69211	3.53182
chr15:45829359:A:C	A	C	0.9831	0.0032	0.9785	0.9897	0.0643	0.0379	0.09021	0	5.808	10	0.8311	439739	38837	400902	chr15	45829359	15	15	45829359	45829359	0.993121	0.998319	0.0169	14863.2	0.0112	15	45829359	*	rs150530825	M	15	46121557	chr15:46121557	rs150530825	a	c	0.9782	-0.0771	0.022	0.000454	46121557	45829359	15	45829359	15	45829359	*	M	1.69657	-3.50455
chr15:45831575:C:T	T	C	0.0169	0.0032	0.0103	0.0214	-0.0635	0.038	0.0947	0	5.803	10	0.8316	439739	38837	400902	chr15	45831575	15	15	45831575	45831575	0.993121	0.998319	0.0169	14863.2	0.0111	15	45831575	*	rs145571419	Y	15	46123773	chr15:46123773	rs145571419	t	c	0.0218	0.0769	0.022	0.0004697	46123773	45831575	15	45831575	15	45831575	*	Y	-1.67105	3.49545
chr15:45839374:G:A	A	G	0.0041	0.0017	0.0017	0.0078	-0.0772	0.0921	0.4018	39.1	11.497	7	0.1184	435224	37898	397326	chr15	45839374	15	15	45839374	45839374	0.96911	0.989414	0.0041	3568.84	0.0061	15	45839374	*	rs181919293	R	15	46131572	chr15:46131572	rs181919293	a	g	0.0111	0.1937	0.0476	4.784e-05	46131572	45839374	15	45839374	15	45839374	*	R	-0.838219	4.06933
chr15:45839738:G:T	T	G	0.0169	0.0032	0.0104	0.0214	-0.0613	0.0381	0.1083	0	6.298	10	0.7896	439739	38837	400902	chr15	45839738	15	15	45839738	45839738	0.993121	0.998319	0.0169	14863.2	0.011	15	45839738	*	rs74561109	K	15	46131936	chr15:46131936	rs74561109	t	g	0.0219	0.0788	0.0222	0.0003852	46131936	45839738	15	45839738	15	45839738	*	K	-1.60892	3.54955
chr15:46336811:G:A	A	G	0.9656	0.0078	0.956	0.9804	0.0069	0.0371	0.8534	50.8	16.248	8	0.03896	432700	38309	394391	chr15	46336811	15	15	46336811	46336811	0.979619	0.982106	0.0344	29769.8	0.0244	15	46336811	*	rs1905554	R	15	46629009	chr15:46629009	rs1905554	a	g	0.982	0.0992	0.0257	0.0001101	46629009	46336811	15	46336811	15	46336811	*	R	0.185984	3.85992
chr15:46350065:C:A	A	C	0.9675	0.0086	0.9568	0.9871	0.0024	0.0372	0.9487	46.2	14.875	8	0.06163	432700	38309	394391	chr15	46350065	15	15	46350065	46350065	0.979619	0.982106	0.0325	28125.5	0.0303	15	46350065	*	rs4503732	M	15	46642263	chr15:46642263	rs4503732	a	c	0.982	0.1008	0.0254	7.437e-05	46642263	46350065	15	46350065	15	46350065	*	M	0.0645161	3.9685
chr15:46358054:G:C	C	G	0.9677	0.0072	0.9568	0.9806	0.0075	0.0372	0.8414	48.2	15.435	8	0.05122	432700	38309	394391	chr15	46358054	15	15	46358054	46358054	0.979619	0.982106	0.0323	27952.4	0.0238	15	46358054	*	rs10851429	B	15	46650252	chr15:46650252	rs10851429	c	g	0.9821	0.0999	0.0255	9.215e-05	46650252	46358054	15	46358054	15	46358054	*	B	0.201613	3.91765
chr15:46373110:C:T	T	C	0.9634	0.0065	0.9535	0.9739	0.0036	0.0332	0.9124	39.8	13.298	8	0.102	432700	38309	394391	chr15	46373110	15	15	46373110	46373110	0.979619	0.982106	0.0366	31673.6	0.0204	15	46373110	*	rs982432	Y	15	46665308	chr15:46665308	rs982432	t	c	0.979	0.0863	0.0235	0.0002336	46665308	46373110	15	46373110	15	46373110	*	Y	0.108434	3.67234
chr15:46373434:G:A	A	G	0.9736	0.0086	0.9644	0.9865	0.0079	0.0375	0.8329	46	14.822	8	0.0627	432700	38309	394391	chr15	46373434	15	15	46373434	46373434	0.979619	0.982106	0.0264	22846.6	0.0221	15	46373434	*	rs7166231	R	15	46665632	chr15:46665632	rs7166231	a	g	0.9822	0.0996	0.0255	9.674e-05	46665632	46373434	15	46373434	15	46373434	*	R	0.210667	3.90588
chr15:46373934:T:A	A	T	0.0178	0.0024	0.0135	0.0216	-0.0073	0.0377	0.8463	39.6	14.89	9	0.09401	439171	38674	400497	chr15	46373934	15	15	46373934	46373934	0.988953	0.997311	0.0178	15634.5	0.0081	15	46373934	*	rs7168239	W	15	46666132	chr15:46666132	rs7168239	a	t	0.0188	-0.089	0.025	0.0003757	46666132	46373934	15	46373934	15	46373934	*	W	-0.193634	-3.56
chr15:46513666:T:G	T	G	0.8299	0.0086	0.814	0.8614	0.002	0.0128	0.8733	0	7.896	11	0.7226	440683	39106	401577	chr15	46513666	15	15	46513666	46513666	1	1	0.1701	149920	0.0474	15	46513666	*	rs28844005	K	15	46805864	chr15:46805864	rs28844005	t	g	0.8318	-0.0377	0.0094	6.314e-05	46805864	46513666	15	46513666	15	46513666	*	K	0.15625	-4.01064
chr15:46651679:G:T	T	G	0.6617	0.0069	0.6334	0.6835	-0.0091	0.01	0.3659	25.7	14.795	11	0.1921	440683	39106	401577	chr15	46651679	15	15	46651679	46651679	1	1	0.3383	298166	0.0501	15	46651679	*	rs550781	K	15	46943877	chr15:46943877	rs550781	t	g	0.6669	-0.0256	0.0072	0.0003948	46943877	46651679	15	46651679	15	46651679	*	K	-0.91	-3.55556
chr15:46658448:C:G	C	G	0.9294	0.0051	0.9177	0.941	-0.0229	0.0193	0.2351	0	7.865	11	0.7253	440683	39106	401577	chr15	46658448	15	15	46658448	46658448	1	1	0.0706	62224.4	0.0233	15	46658448	*	rs75011935	S	15	46950646	chr15:46950646	rs75011935	c	g	0.9278	-0.0518	0.0128	5.009e-05	46950646	46658448	15	46658448	15	46658448	*	S	-1.18653	-4.04688
chr15:46686344:T:C	T	C	0.3651	0.0074	0.335	0.3882	0.0064	0.0099	0.5176	30.6	15.861	11	0.1464	440683	39106	401577	chr15	46686344	15	15	46686344	46686344	1	1	0.3651	321787	0.0532	15	46686344	*	rs513968	H	15	46978542	chr15:46978542	rs513968	t	c	0.361	0.0279	0.0073	0.0001408	46978542	46686344	15	46686344	15	46686344	*	H	0.646465	3.82192
chr15:46740444:A:G	A	G	0.9375	0.004	0.9245	0.9435	-0.0287	0.0203	0.1565	17.1	13.263	11	0.2765	440683	39106	401577	chr15	46740444	15	15	46740444	46740444	1	1	0.0625	55085.4	0.019	15	46740444	*	rs16958563	R	15	47032642	chr15:47032642	rs16958563	a	g	0.9352	-0.0661	0.0134	8.134e-07	47032642	46740444	15	46740444	15	46740444	*	R	-1.41379	-4.93284
chr15:46810131:T:C	T	C	0.9455	0.0038	0.9356	0.9555	-0.0356	0.0217	0.1005	19.4	13.642	11	0.2534	440683	39106	401577	chr15	46810131	15	15	46810131	46810131	1	1	0.0545	48034.4	0.0199	15	46810131	*	rs117041619	Y	15	47102329	chr15:47102329	rs117041619	t	c	0.9443	-0.0734	0.0147	5.517e-07	47102329	46810131	15	46810131	15	46810131	*	Y	-1.64055	-4.9932
chr15:46858443:G:T	T	G	0.074	0.0043	0.0645	0.0859	0.0245	0.0184	0.1842	10.1	12.241	11	0.3458	440683	39106	401577	chr15	46858443	15	15	46858443	46858443	1	1	0.074	65221.1	0.0214	15	46858443	*	rs16958757	K	15	47150641	chr15:47150641	rs16958757	t	g	0.0753	0.0463	0.0121	0.0001378	47150641	46858443	15	46858443	15	46858443	*	K	1.33152	3.82645
chr15:46969429:A:T	A	T	0.9546	0.0042	0.9444	0.9629	-0.0485	0.0231	0.03543	4.3	11.498	11	0.4026	440683	39106	401577	chr15	46969429	15	15	46969429	46969429	1	1	0.0454	40014	0.0185	15	46969429	*	rs116940063	W	15	47261627	chr15:47261627	rs116940063	a	t	0.9498	-0.0529	0.0151	0.0004504	47261627	46969429	15	46969429	15	46969429	*	W	-2.09957	-3.50331
chr15:46973262:C:T	T	C	0.0621	0.0046	0.054	0.0754	0.0302	0.0198	0.1269	0	9.666	11	0.5606	440683	39106	401577	chr15	46973262	15	15	46973262	46973262	1	1	0.0621	54732.8	0.0214	15	46973262	*	rs79432495	Y	15	47265460	chr15:47265460	rs79432495	t	c	0.0676	0.0538	0.0129	2.947e-05	47265460	46973262	15	46973262	15	46973262	*	Y	1.52525	4.17054
chr15:47073325:G:A	A	G	0.083	0.0054	0.0721	0.0952	0.0223	0.0176	0.203	0	7.383	11	0.7673	440683	39106	401577	chr15	47073325	15	15	47073325	47073325	1	1	0.083	73153.4	0.0231	15	47073325	*	rs79699833	R	15	47365523	chr15:47365523	rs79699833	a	g	0.0896	0.0482	0.0113	2.021e-05	47365523	47073325	15	47073325	15	47073325	*	R	1.26705	4.26549
chr15:47074011:C:G	C	G	0.9197	0.0052	0.9073	0.9305	-0.018	0.0178	0.3117	0	8.098	11	0.7045	440683	39106	401577	chr15	47074011	15	15	47074011	47074011	1	1	0.0803	70773.7	0.0232	15	47074011	*	rs79332920	S	15	47366209	chr15:47366209	rs79332920	c	g	0.9126	-0.0487	0.0114	1.979e-05	47366209	47074011	15	47074011	15	47074011	*	S	-1.01124	-4.27193
chr15:47076233:C:G	C	G	0.6098	0.0075	0.5949	0.6446	0.0024	0.0099	0.8103	0	9.065	11	0.6159	440683	39106	401577	chr15	47076233	15	15	47076233	47076233	1	1	0.3902	343909	0.0497	15	47076233	*	rs11853040	S	15	47368431	chr15:47368431	rs11853040	c	g	0.6063	-0.0234	0.0066	0.000389	47368431	47076233	15	47076233	15	47076233	*	S	0.242424	-3.54545
chr15:47076939:T:C	T	C	0.9171	0.0054	0.9049	0.928	-0.0221	0.0176	0.209	0	7.334	11	0.7714	440683	39106	401577	chr15	47076939	15	15	47076939	47076939	1	1	0.0829	73065.2	0.0231	15	47076939	*	rs117954791	Y	15	47369137	chr15:47369137	rs117954791	t	c	0.9097	-0.047	0.0116	5.253e-05	47369137	47076939	15	47076939	15	47076939	*	Y	-1.25568	-4.05172
chr15:47080089:C:T	T	C	0.0829	0.0054	0.0721	0.0951	0.022	0.0176	0.2106	0	7.364	11	0.7689	440683	39106	401577	chr15	47080089	15	15	47080089	47080089	1	1	0.0829	73065.2	0.023	15	47080089	*	rs141871146	Y	15	47372287	chr15:47372287	rs141871146	t	c	0.0896	0.0484	0.0112	1.559e-05	47372287	47080089	15	47080089	15	47080089	*	Y	1.25	4.32143
chr15:47080809:A:T	A	T	0.6266	0.0096	0.6066	0.6638	0.0027	0.0099	0.7861	0	6.776	11	0.8169	440683	39106	401577	chr15	47080809	15	15	47080809	47080809	1	1	0.3734	329102	0.0572	15	47080809	*	rs28416982	W	15	47373007	chr15:47373007	rs28416982	a	t	0.6232	-0.0232	0.0066	0.0004362	47373007	47080809	15	47080809	15	47080809	*	W	0.272727	-3.51515
chr15:47081576:C:T	T	C	0.083	0.0054	0.0721	0.0951	0.0221	0.0176	0.2076	0	7.377	11	0.7678	440683	39106	401577	chr15	47081576	15	15	47081576	47081576	1	1	0.083	73153.4	0.023	15	47081576	*	rs77755467	Y	15	47373774	chr15:47373774	rs77755467	t	c	0.0896	0.0482	0.0112	1.69e-05	47373774	47081576	15	47081576	15	47081576	*	Y	1.25568	4.30357
chr15:47083095:G:A	A	G	0.3735	0.0096	0.336	0.3937	-0.0031	0.0099	0.7539	0	6.572	11	0.8326	440683	39106	401577	chr15	47083095	15	15	47083095	47083095	1	1	0.3735	329190	0.0577	15	47083095	*	rs28708388	R	15	47375293	chr15:47375293	rs28708388	a	g	0.3763	0.0234	0.0066	0.000389	47375293	47083095	15	47083095	15	47083095	*	R	-0.313131	3.54545
chr15:47084063:G:T	T	G	0.39	0.0076	0.3551	0.4051	-0.0023	0.0099	0.8158	0	9.326	11	0.5919	440683	39106	401577	chr15	47084063	15	15	47084063	47084063	1	1	0.39	343733	0.05	15	47084063	*	rs28563003	K	15	47376261	chr15:47376261	rs28563003	t	g	0.3926	0.0233	0.0066	0.0004119	47376261	47084063	15	47084063	15	47084063	*	K	-0.232323	3.5303
chr15:47084065:A:T	A	T	0.61	0.0076	0.5949	0.6449	0.0023	0.0099	0.816	0	9.327	11	0.5917	440683	39106	401577	chr15	47084065	15	15	47084065	47084065	1	1	0.39	343733	0.05	15	47084065	*	rs28715843	W	15	47376263	chr15:47376263	rs28715843	a	t	0.6074	-0.0233	0.0066	0.0004119	47376263	47084065	15	47084065	15	47084065	*	W	0.232323	-3.5303
chr15:47086593:C:A	A	C	0.3902	0.0075	0.3551	0.4051	-0.0022	0.0098	0.8238	0	9.324	11	0.592	440683	39106	401577	chr15	47086593	15	15	47086593	47086593	1	1	0.3902	343909	0.05	15	47086593	*	rs28444777	M	15	47378791	chr15:47378791	rs28444777	a	c	0.3933	0.0234	0.0066	0.000389	47378791	47086593	15	47086593	15	47086593	*	M	-0.22449	3.54545
chr15:47088008:C:T	T	C	0.0464	0.0047	0.0368	0.0562	0.0537	0.0233	0.02113	8.9	12.071	11	0.3583	440683	39106	401577	chr15	47088008	15	15	47088008	47088008	1	1	0.0464	40895.4	0.0194	15	47088008	*	rs74482304	H	15	47380206	chr15:47380206	rs74482304	t	c	0.0536	0.0513	0.0136	0.000164	47380206	47088008	15	47088008	15	47088008	*	H	2.30472	3.77206
chr15:47089200:C:T	T	C	0.3733	0.0096	0.3361	0.3935	-0.0025	0.0099	0.7983	0	6.912	11	0.8062	440683	39106	401577	chr15	47089200	15	15	47089200	47089200	1	1	0.3733	329014	0.0574	15	47089200	*	rs28628843	Y	15	47381398	chr15:47381398	rs28628843	t	c	0.3767	0.0235	0.0066	0.0003672	47381398	47089200	15	47089200	15	47089200	*	Y	-0.252525	3.56061
chr15:47089879:A:G	A	G	0.9171	0.0054	0.9049	0.9279	-0.0224	0.0176	0.2023	0	7.554	11	0.7526	440683	39106	401577	chr15	47089879	15	15	47089879	47089879	1	1	0.0829	73065.2	0.023	15	47089879	*	rs77358865	R	15	47382077	chr15:47382077	rs77358865	a	g	0.9104	-0.0484	0.0112	1.559e-05	47382077	47089879	15	47089879	15	47089879	*	R	-1.27273	-4.32143
chr15:47090793:G:C	C	G	0.3902	0.0075	0.3552	0.4052	-0.0023	0.0098	0.8131	0	9.234	11	0.6003	440683	39106	401577	chr15	47090793	15	15	47090793	47090793	1	1	0.3902	343909	0.05	15	47090793	*	rs11636711	S	15	47382991	chr15:47382991	rs11636711	c	g	0.394	0.0231	0.0065	0.000373	47382991	47090793	15	47090793	15	47090793	*	S	-0.234694	3.55385
chr15:47092345:A:C	A	C	0.9172	0.0055	0.9048	0.928	-0.0232	0.0176	0.1883	0	7.12	11	0.7893	440683	39106	401577	chr15	47092345	15	15	47092345	47092345	1	1	0.0828	72977.1	0.0232	15	47092345	*	rs76524173	M	15	47384543	chr15:47384543	rs76524173	a	c	0.9101	-0.0476	0.0116	4.209e-05	47384543	47092345	15	47092345	15	47092345	*	M	-1.31818	-4.10345
chr15:47093326:C:A	A	C	0.0829	0.0054	0.0721	0.0951	0.0224	0.0176	0.2018	0	7.551	11	0.7529	440683	39106	401577	chr15	47093326	15	15	47093326	47093326	1	1	0.0829	73065.2	0.023	15	47093326	*	rs76239136	M	15	47385524	chr15:47385524	rs76239136	a	c	0.0896	0.0484	0.0112	1.559e-05	47385524	47093326	15	47093326	15	47093326	*	M	1.27273	4.32143
chr15:47099399:C:G	C	G	0.6087	0.0082	0.5918	0.6444	0.002	0.0098	0.842	0	9.962	11	0.5338	440683	39106	401577	chr15	47099399	15	15	47099399	47099399	1	1	0.3913	344879	0.0526	15	47099399	*	rs1849299	S	15	47391597	chr15:47391597	rs1849299	c	g	0.6055	-0.0236	0.0065	0.0002774	47391597	47099399	15	47099399	15	47099399	*	S	0.204082	-3.63077
chr15:47101699:T:C	T	C	0.9169	0.0053	0.9048	0.9278	-0.0222	0.0175	0.2053	0	8.005	11	0.7129	440683	39106	401577	chr15	47101699	15	15	47101699	47101699	1	1	0.0831	73241.5	0.023	15	47101699	*	rs79830718	Y	15	47393897	chr15:47393897	rs79830718	t	c	0.9104	-0.0483	0.0112	1.623e-05	47393897	47101699	15	47101699	15	47101699	*	Y	-1.26857	-4.3125
chr15:47103352:T:C	T	C	0.9169	0.0053	0.9049	0.9278	-0.022	0.0175	0.2087	0	8	11	0.7133	440683	39106	401577	chr15	47103352	15	15	47103352	47103352	1	1	0.0831	73241.5	0.0229	15	47103352	*	rs75919138	Y	15	47395550	chr15:47395550	rs75919138	t	c	0.9104	-0.0483	0.0112	1.623e-05	47395550	47103352	15	47103352	15	47103352	*	Y	-1.25714	-4.3125
chr15:47103428:C:T	T	C	0.3913	0.0083	0.3557	0.4083	-0.0021	0.0098	0.8292	0	9.96	11	0.534	440683	39106	401577	chr15	47103428	15	15	47103428	47103428	1	1	0.3913	344879	0.0526	15	47103428	*	rs11637355	Y	15	47395626	chr15:47395626	rs11637355	t	c	0.3944	0.0233	0.0065	0.0003316	47395626	47103428	15	47103428	15	47103428	*	Y	-0.214286	3.58462
chr15:47103702:C:G	C	G	0.6091	0.0082	0.5921	0.6447	0.002	0.0098	0.8349	0	9.996	11	0.5308	440683	39106	401577	chr15	47103702	15	15	47103702	47103702	1	1	0.3909	344526	0.0526	15	47103702	*	rs11637503	S	15	47395900	chr15:47395900	rs11637503	c	g	0.6059	-0.0234	0.0065	0.0003125	47395900	47103702	15	47103702	15	47103702	*	S	0.204082	-3.6
chr15:47104463:A:G	A	G	0.6088	0.0083	0.5917	0.6444	0.0021	0.0098	0.833	0	10.062	11	0.5248	440683	39106	401577	chr15	47104463	15	15	47104463	47104463	1	1	0.3912	344790	0.0527	15	47104463	*	rs4089588	R	15	47396661	chr15:47396661	rs4089588	a	g	0.606	-0.0235	0.0065	0.0002945	47396661	47104463	15	47104463	15	47104463	*	R	0.214286	-3.61538
chr15:47104504:C:T	T	C	0.3912	0.0083	0.3557	0.4083	-0.0019	0.0098	0.8442	0	10.016	11	0.5289	440683	39106	401577	chr15	47104504	15	15	47104504	47104504	1	1	0.3912	344790	0.0526	15	47104504	*	rs9920896	Y	15	47396702	chr15:47396702	rs9920896	t	c	0.3938	0.0236	0.0066	0.0003465	47396702	47104504	15	47104504	15	47104504	*	Y	-0.193878	3.57576
chr15:47105307:A:G	A	G	0.6256	0.0104	0.6034	0.6633	0.0025	0.0099	0.7977	0	7.485	11	0.7586	440683	39106	401577	chr15	47105307	15	15	47105307	47105307	1	1	0.3744	329983	0.0599	15	47105307	*	rs28607042	R	15	47397505	chr15:47397505	rs28607042	a	g	0.623	-0.0237	0.0066	0.000327	47397505	47105307	15	47105307	15	47105307	*	R	0.252525	-3.59091
chr15:47106239:T:C	T	C	0.9169	0.0052	0.9048	0.9278	-0.022	0.0175	0.2088	0	7.984	11	0.7148	440683	39106	401577	chr15	47106239	15	15	47106239	47106239	1	1	0.0831	73241.5	0.023	15	47106239	*	rs77839484	Y	15	47398437	chr15:47398437	rs77839484	t	c	0.9104	-0.0482	0.0112	1.69e-05	47398437	47106239	15	47106239	15	47106239	*	Y	-1.25714	-4.30357
chr15:47109634:G:C	C	G	0.0831	0.0053	0.0722	0.0952	0.0221	0.0175	0.2069	0	7.966	11	0.7164	440683	39106	401577	chr15	47109634	15	15	47109634	47109634	1	1	0.0831	73241.5	0.023	15	47109634	*	rs149229381	S	15	47401832	chr15:47401832	rs149229381	c	g	0.0896	0.0481	0.0112	1.759e-05	47401832	47109634	15	47109634	15	47109634	*	S	1.26286	4.29464
chr15:47111535:T:G	T	G	0.9383	0.0047	0.9248	0.9452	-0.0347	0.0202	0.08656	0	7.968	11	0.7162	440683	39106	401577	chr15	47111535	15	15	47111535	47111535	1	1	0.0617	54380.3	0.0204	15	47111535	*	rs140017980	K	15	47403733	chr15:47403733	rs140017980	t	g	0.9334	-0.0571	0.013	1.092e-05	47403733	47111535	15	47111535	15	47111535	*	K	-1.71782	-4.39231
chr15:47111823:G:C	C	G	0.3799	0.0069	0.3486	0.3964	-0.0003	0.0098	0.9748	0	10.086	11	0.5226	440683	39106	401577	chr15	47111823	15	15	47111823	47111823	1	1	0.3799	334831	0.0478	15	47111823	*	rs28376661	S	15	47404021	chr15:47404021	rs28376661	c	g	0.3841	0.0265	0.0065	4.461e-05	47404021	47111823	15	47111823	15	47111823	*	S	-0.0306122	4.07692
chr15:47112122:C:A	A	C	0.3799	0.007	0.3485	0.3963	-0.0003	0.0098	0.9748	0	10.112	11	0.5204	440683	39106	401577	chr15	47112122	15	15	47112122	47112122	1	1	0.3799	334831	0.0478	15	47112122	*	rs28425620	M	15	47404320	chr15:47404320	rs28425620	a	c	0.3841	0.0266	0.0065	4.174e-05	47404320	47112122	15	47112122	15	47112122	*	M	-0.0306122	4.09231
chr15:47114619:T:C	T	C	0.619	0.0077	0.6033	0.6514	0.0002	0.0098	0.985	0	9.924	11	0.5372	440683	39106	401577	chr15	47114619	15	15	47114619	47114619	1	1	0.381	335800	0.0481	15	47114619	*	rs10519101	Y	15	47406817	chr15:47406817	rs10519101	t	c	0.6158	-0.0264	0.0065	4.766e-05	47406817	47114619	15	47114619	15	47114619	*	Y	0.0204082	-4.06154
chr15:47114799:G:A	A	G	0.3811	0.0077	0.3489	0.3967	-0.0005	0.0098	0.9618	0	9.899	11	0.5395	440683	39106	401577	chr15	47114799	15	15	47114799	47114799	1	1	0.3811	335889	0.0478	15	47114799	*	rs2175572	R	15	47406997	chr15:47406997	rs2175572	a	g	0.3841	0.0266	0.0065	4.174e-05	47406997	47114799	15	47114799	15	47114799	*	R	-0.0510204	4.09231
chr15:47114866:T:C	T	C	0.619	0.0077	0.6033	0.6514	0.0002	0.0098	0.9858	0	9.921	11	0.5375	440683	39106	401577	chr15	47114866	15	15	47114866	47114866	1	1	0.381	335800	0.0481	15	47114866	*	rs2175573	Y	15	47407064	chr15:47407064	rs2175573	t	c	0.616	-0.0266	0.0065	4.174e-05	47407064	47114866	15	47114866	15	47114866	*	Y	0.0204082	-4.09231
chr15:47115087:A:G	A	G	0.6196	0.0078	0.6033	0.6513	0.0007	0.0098	0.94	0	9.941	11	0.5357	440683	39106	401577	chr15	47115087	15	15	47115087	47115087	1	1	0.3804	335272	0.048	15	47115087	*	rs17348275	R	15	47407285	chr15:47407285	rs17348275	a	g	0.6161	-0.0266	0.0066	5.516e-05	47407285	47115087	15	47115087	15	47115087	*	R	0.0714286	-4.0303
chr15:47115924:G:A	A	G	0.3799	0.0069	0.3486	0.3958	-0.0003	0.0098	0.9731	0	10.048	11	0.5261	440683	39106	401577	chr15	47115924	15	15	47115924	47115924	1	1	0.3799	334831	0.0472	15	47115924	*	rs2138321	R	15	47408122	chr15:47408122	rs2138321	a	g	0.384	0.0265	0.0065	4.461e-05	47408122	47115924	15	47115924	15	47115924	*	R	-0.0306122	4.07692
chr15:47115997:C:T	T	C	0.0831	0.0053	0.0721	0.0951	0.0224	0.0175	0.2008	0	7.995	11	0.7138	440683	39106	401577	chr15	47115997	15	15	47115997	47115997	1	1	0.0831	73241.5	0.023	15	47115997	*	rs2176129	Y	15	47408195	chr15:47408195	rs2176129	t	c	0.0896	0.0493	0.0112	1.08e-05	47408195	47115997	15	47115997	15	47115997	*	Y	1.28	4.40179
chr15:47116024:T:G	T	G	0.6201	0.0069	0.6042	0.6514	0.0003	0.0098	0.9753	0	10.034	11	0.5273	440683	39106	401577	chr15	47116024	15	15	47116024	47116024	1	1	0.3799	334831	0.0472	15	47116024	*	rs2176128	K	15	47408222	chr15:47408222	rs2176128	t	g	0.6165	-0.0268	0.0066	4.846e-05	47408222	47116024	15	47116024	15	47116024	*	K	0.0306122	-4.06061
chr15:47116066:A:G	A	G	0.9169	0.0053	0.9049	0.9279	-0.0223	0.0175	0.2023	0	8.044	11	0.7094	440683	39106	401577	chr15	47116066	15	15	47116066	47116066	1	1	0.0831	73241.5	0.023	15	47116066	*	rs77549132	R	15	47408264	chr15:47408264	rs77549132	a	g	0.9104	-0.0483	0.0112	1.623e-05	47408264	47116066	15	47116066	15	47116066	*	R	-1.27429	-4.3125
chr15:47116754:A:G	A	G	0.62	0.0069	0.6042	0.6512	0.0006	0.0098	0.9539	0	10.038	11	0.5269	440683	39106	401577	chr15	47116754	15	15	47116754	47116754	1	1	0.38	334919	0.047	15	47116754	*	rs28837838	R	15	47408952	chr15:47408952	rs28837838	a	g	0.6165	-0.0269	0.0066	4.541e-05	47408952	47116754	15	47116754	15	47116754	*	R	0.0612245	-4.07576
chr15:47116811:T:C	T	C	0.6201	0.0069	0.6042	0.6515	0.0004	0.0098	0.9693	0	10.056	11	0.5254	440683	39106	401577	chr15	47116811	15	15	47116811	47116811	1	1	0.3799	334831	0.0473	15	47116811	*	rs28788327	Y	15	47409009	chr15:47409009	rs28788327	t	c	0.6165	-0.0268	0.0066	4.846e-05	47409009	47116811	15	47116811	15	47116811	*	Y	0.0408163	-4.06061
chr15:47116987:T:C	T	C	0.6201	0.0069	0.6042	0.6514	0.0003	0.0098	0.972	0	10.045	11	0.5263	440683	39106	401577	chr15	47116987	15	15	47116987	47116987	1	1	0.3799	334831	0.0472	15	47116987	*	rs28769652	Y	15	47409185	chr15:47409185	rs28769652	t	c	0.6165	-0.0268	0.0066	4.846e-05	47409185	47116987	15	47116987	15	47116987	*	Y	0.0306122	-4.06061
chr15:47119670:C:G	C	G	0.6203	0.007	0.6043	0.6517	0.0002	0.0098	0.987	0	9.946	11	0.5353	440683	39106	401577	chr15	47119670	15	15	47119670	47119670	1	1	0.3797	334655	0.0474	15	47119670	*	rs11638158	B	15	47411868	chr15:47411868	rs11638158	c	g	0.6166	-0.0269	0.0066	4.541e-05	47411868	47119670	15	47119670	15	47119670	*	B	0.0204082	-4.07576
chr15:47122914:T:G	T	G	0.6202	0.0069	0.6043	0.6514	0.0006	0.0098	0.9551	0	9.968	11	0.5333	440683	39106	401577	chr15	47122914	15	15	47122914	47122914	1	1	0.3798	334743	0.0471	15	47122914	*	rs12102117	K	15	47415112	chr15:47415112	rs12102117	t	g	0.6167	-0.0269	0.0066	4.541e-05	47415112	47122914	15	47122914	15	47122914	*	K	0.0612245	-4.07576
chr15:47123337:A:G	A	G	0.6203	0.0069	0.6044	0.6517	0.0002	0.0098	0.9824	0	9.975	11	0.5326	440683	39106	401577	chr15	47123337	15	15	47123337	47123337	1	1	0.3797	334655	0.0473	15	47123337	*	rs62015803	R	15	47415535	chr15:47415535	rs62015803	a	g	0.6167	-0.0269	0.0066	4.541e-05	47415535	47123337	15	47123337	15	47123337	*	R	0.0204082	-4.07576
chr15:47123563:G:A	A	G	0.3801	0.0071	0.3484	0.3968	-0.0009	0.0098	0.9249	0	9.723	11	0.5555	440683	39106	401577	chr15	47123563	15	15	47123563	47123563	1	1	0.3801	335007	0.0484	15	47123563	*	rs62015804	R	15	47415761	chr15:47415761	rs62015804	a	g	0.3833	0.0268	0.0066	4.846e-05	47415761	47123563	15	47123563	15	47123563	*	R	-0.0918367	4.06061
chr15:47123740:C:A	A	C	0.3797	0.0069	0.3482	0.3956	-0.0003	0.0098	0.9718	0	9.78	11	0.5503	440683	39106	401577	chr15	47123740	15	15	47123740	47123740	1	1	0.3797	334655	0.0474	15	47123740	*	rs62015805	M	15	47415938	chr15:47415938	rs62015805	a	c	0.3838	0.0265	0.0065	4.461e-05	47415938	47123740	15	47123740	15	47123740	*	M	-0.0306122	4.07692
chr15:47124055:C:G	C	G	0.6203	0.007	0.6044	0.6517	0.0002	0.0098	0.9866	0	9.682	11	0.5592	440683	39106	401577	chr15	47124055	15	15	47124055	47124055	1	1	0.3797	334655	0.0473	15	47124055	*	rs28799391	S	15	47416253	chr15:47416253	rs28799391	c	g	0.6167	-0.0268	0.0066	4.846e-05	47416253	47124055	15	47124055	15	47124055	*	S	0.0204082	-4.06061
chr15:47124750:A:G	A	G	0.9171	0.0053	0.9052	0.9279	-0.0228	0.0175	0.1939	0	8.071	11	0.707	440683	39106	401577	chr15	47124750	15	15	47124750	47124750	1	1	0.0829	73065.2	0.0227	15	47124750	*	rs117115965	R	15	47416948	chr15:47416948	rs117115965	a	g	0.9103	-0.0485	0.0112	1.497e-05	47416948	47124750	15	47124750	15	47124750	*	R	-1.30286	-4.33036
chr15:47125379:G:T	T	G	0.3797	0.007	0.3483	0.3956	-0.0006	0.0098	0.9548	0	9.801	11	0.5484	440683	39106	401577	chr15	47125379	15	15	47125379	47125379	1	1	0.3797	334655	0.0473	15	47125379	*	rs28810668	K	15	47417577	chr15:47417577	rs28810668	t	g	0.384	0.0265	0.0065	4.461e-05	47417577	47125379	15	47125379	15	47125379	*	K	-0.0612245	4.07692
chr15:47128153:A:C	A	C	0.6371	0.0089	0.6167	0.6707	0.0009	0.0099	0.9242	0	7.32	11	0.7726	440683	39106	401577	chr15	47128153	15	15	47128153	47128153	1	1	0.3629	319848	0.054	15	47128153	*	rs28831102	M	15	47420351	chr15:47420351	rs28831102	a	c	0.6333	-0.0268	0.0066	4.846e-05	47420351	47128153	15	47128153	15	47128153	*	M	0.0909091	-4.06061
chr15:47128384:A:C	A	C	0.9172	0.0052	0.9052	0.9279	-0.0231	0.0175	0.1876	0	8.278	11	0.6882	440683	39106	401577	chr15	47128384	15	15	47128384	47128384	1	1	0.0828	72977.1	0.0227	15	47128384	*	rs117520812	M	15	47420582	chr15:47420582	rs117520812	a	c	0.9104	-0.0485	0.0112	1.497e-05	47420582	47128384	15	47128384	15	47128384	*	M	-1.32	-4.33036
chr15:47130088:G:A	A	G	0.0829	0.0053	0.0722	0.0949	0.0227	0.0175	0.1962	0	8.231	11	0.6924	440683	39106	401577	chr15	47130088	15	15	47130088	47130088	1	1	0.0829	73065.2	0.0227	15	47130088	*	rs77239363	R	15	47422286	chr15:47422286	rs77239363	a	g	0.0896	0.0486	0.0112	1.437e-05	47422286	47130088	15	47130088	15	47130088	*	R	1.29714	4.33929
chr15:47130186:G:A	A	G	0.3796	0.0068	0.3483	0.3956	-0.0004	0.0098	0.9687	0	9.806	11	0.5479	440683	39106	401577	chr15	47130186	15	15	47130186	47130186	1	1	0.3796	334567	0.0473	15	47130186	*	rs28641157	R	15	47422384	chr15:47422384	rs28641157	a	g	0.3836	0.0266	0.0066	5.516e-05	47422384	47130186	15	47130186	15	47130186	*	R	-0.0408163	4.0303
chr15:47180067:C:T	T	C	0.3635	0.0072	0.3295	0.3832	-0.0006	0.0099	0.9498	0	7.265	11	0.7773	440683	39106	401577	chr15	47180067	15	15	47180067	47180067	1	1	0.3635	320377	0.0537	15	47180067	*	rs13329602	Y	15	47472264	chr15:47472264	rs13329602	t	c	0.3668	0.027	0.0066	4.254e-05	47472264	47180067	15	47180067	15	47180067	*	Y	-0.0606061	4.09091
chr15:47180132:A:G	A	G	0.6725	0.0086	0.6501	0.7072	-0.0017	0.0102	0.8703	0	10.589	11	0.4783	440683	39106	401577	chr15	47180132	15	15	47180132	47180132	1	1	0.3275	288647	0.0571	15	47180132	*	rs13329601	R	15	47472329	chr15:47472329	rs13329601	a	g	0.6703	-0.0245	0.0069	0.000392	47472329	47180132	15	47180132	15	47180132	*	R	-0.166667	-3.55072
chr15:47183203:G:A	A	G	0.3225	0.0092	0.2922	0.3475	0.0017	0.0103	0.8698	0.8	11.093	11	0.4355	440683	39106	401577	chr15	47183203	15	15	47183203	47183203	1	1	0.3225	284241	0.0553	15	47183203	*	rs28494960	R	15	47475400	chr15:47475400	rs28494960	a	g	0.3258	0.024	0.0067	0.0003415	47475400	47183203	15	47183203	15	47183203	*	R	0.165049	3.58209
chr15:47183460:C:G	C	G	0.6777	0.0091	0.6525	0.7079	-0.0013	0.0103	0.896	2.3	11.26	11	0.4218	440683	39106	401577	chr15	47183460	15	15	47183460	47183460	1	1	0.3223	284064	0.0554	15	47183460	*	rs28575781	S	15	47475657	chr15:47475657	rs28575781	c	g	0.6742	-0.0239	0.0067	0.0003616	47475657	47183460	15	47183460	15	47183460	*	S	-0.126214	-3.56716
chr15:47184687:G:A	A	G	0.3278	0.0083	0.2975	0.3515	0.0029	0.0103	0.7784	0.9	11.099	11	0.435	440683	39106	401577	chr15	47184687	15	15	47184687	47184687	1	1	0.3278	288912	0.054	15	47184687	*	rs8024007	R	15	47476884	chr15:47476884	rs8024007	a	g	0.3299	0.0249	0.0069	0.0003142	47476884	47184687	15	47184687	15	47184687	*	R	0.281553	3.6087
chr15:47184935:T:C	T	C	0.6722	0.0082	0.6494	0.7024	-0.0023	0.0103	0.822	2.5	11.282	11	0.4199	440683	39106	401577	chr15	47184935	15	15	47184935	47184935	1	1	0.3278	288912	0.053	15	47184935	*	rs8025375	Y	15	47477132	chr15:47477132	rs8025375	t	c	0.6697	-0.0246	0.0069	0.000371	47477132	47184935	15	47184935	15	47184935	*	Y	-0.223301	-3.56522
chr15:47186491:T:C	T	C	0.6729	0.0079	0.6532	0.7034	-0.0027	0.0103	0.7945	0.6	11.065	11	0.4378	440683	39106	401577	chr15	47186491	15	15	47186491	47186491	1	1	0.3271	288295	0.0502	15	47186491	*	rs28549232	Y	15	47478688	chr15:47478688	rs28549232	t	c	0.6695	-0.024	0.0068	0.0004211	47478688	47186491	15	47186491	15	47186491	*	Y	-0.262136	-3.52941
chr15:47190490:G:A	A	G	0.3169	0.0076	0.2881	0.3405	0.0036	0.0104	0.7269	12.9	12.627	11	0.3184	440683	39106	401577	chr15	47190490	15	15	47190490	47190490	1	1	0.3169	279305	0.0524	15	47190490	*	rs11856716	R	15	47482687	chr15:47482687	rs11856716	a	g	0.3177	0.0252	0.0069	0.0002656	47482687	47190490	15	47190490	15	47190490	*	R	0.346154	3.65217
chr15:47212758:G:A	A	G	0.0455	0.0049	0.0374	0.0566	0.0514	0.0247	0.03728	9.1	12.104	11	0.3559	440683	39106	401577	chr15	47212758	15	15	47212758	47212758	1	1	0.0455	40102.2	0.0192	15	47212758	*	rs75589747	V	15	47504955	chr15:47504955	rs75589747	a	g	0.0493	0.0686	0.0165	3.372e-05	47504955	47212758	15	47212758	15	47212758	*	V	2.08097	4.15758
chr15:48655604:A:G	A	G	0.9734	0.0037	0.9643	0.9803	-0.0792	0.0309	0.01028	33.2	16.459	11	0.1249	440683	39106	401577	chr15	48655604	15	15	48655604	48655604	1	1	0.0266	23444.3	0.016	15	48655604	*	rs78324092	R	15	48947801	chr15:48947801	rs78324092	a	g	0.9705	0.0714	0.0203	0.0004396	48947801	48655604	15	48655604	15	48655604	*	R	-2.56311	3.51724
chr15:48682978:G:C	C	G	0.0195	0.0043	0.0118	0.0311	0.0918	0.0354	0.009453	0	9.764	10	0.4614	440115	38943	401172	chr15	48682978	15	15	48682978	48682978	0.995832	0.998991	0.0195	17164.5	0.0193	15	48682978	*	rs2169758	S	15	48975175	chr15:48975175	rs2169758	c	g	0.0214	-0.0846	0.0237	0.0003499	48975175	48682978	15	48682978	15	48682978	*	S	2.59322	-3.56962
chr15:48994677:T:G	T	G	0.9514	0.0031	0.9419	0.9661	-0.0104	0.0221	0.6384	0	5.135	11	0.9244	440683	39106	401577	chr15	48994677	15	15	48994677	48994677	1	1	0.0486	42834.4	0.0242	15	48994677	*	rs11070675	K	15	49286874	chr15:49286874	rs11070675	t	g	0.9465	-0.0501	0.0142	0.0004342	49286874	48994677	15	48994677	15	48994677	*	K	-0.470588	-3.52817
chr15:49003862:C:T	T	C	0.0474	0.0033	0.034	0.0581	0.0076	0.0224	0.735	0	5.741	11	0.8901	440683	39106	401577	chr15	49003862	15	15	49003862	49003862	1	1	0.0474	41776.7	0.0241	15	49003862	*	rs144696893	Y	15	49296059	chr15:49296059	rs144696893	t	c	0.0529	0.0524	0.0143	0.0002592	49296059	49003862	15	49003862	15	49003862	*	Y	0.339286	3.66434
chr15:49004418:G:A	A	G	0.0475	0.0033	0.0343	0.0581	0.008	0.0224	0.7194	0	5.829	11	0.8845	440683	39106	401577	chr15	49004418	15	15	49004418	49004418	1	1	0.0475	41864.9	0.0238	15	49004418	*	rs138565000	R	15	49296615	chr15:49296615	rs138565000	a	g	0.0529	0.0522	0.0143	0.0002736	49296615	49004418	15	49004418	15	49004418	*	R	0.357143	3.65035
chr15:49006268:T:C	T	C	0.9523	0.0032	0.9419	0.9657	-0.0069	0.0224	0.7594	0	5.653	11	0.8955	440683	39106	401577	chr15	49006268	15	15	49006268	49006268	1	1	0.0477	42041.2	0.0238	15	49006268	*	rs117344619	Y	15	49298465	chr15:49298465	rs117344619	t	c	0.9471	-0.0518	0.0143	0.0003048	49298465	49006268	15	49006268	15	49006268	*	Y	-0.308036	-3.62238
chr15:49013931:T:A	A	T	0.0473	0.0033	0.0341	0.0583	0.0052	0.0225	0.8173	0	5.568	11	0.9006	440683	39106	401577	chr15	49013931	15	15	49013931	49013931	1	1	0.0473	41688.6	0.0242	15	49013931	*	rs72741938	H	15	49306128	chr15:49306128	rs72741938	a	t	0.0532	0.053	0.0148	0.0003306	49306128	49013931	15	49013931	15	49013931	*	H	0.231111	3.58108
chr15:49015194:G:C	C	G	0.0474	0.0033	0.0341	0.0581	0.008	0.0224	0.7206	0	6.05	11	0.87	440683	39106	401577	chr15	49015194	15	15	49015194	49015194	1	1	0.0474	41776.7	0.024	15	49015194	*	rs72741941	S	15	49307391	chr15:49307391	rs72741941	c	g	0.0529	0.0521	0.0142	0.0002534	49307391	49015194	15	49015194	15	49015194	*	S	0.357143	3.66901
chr15:49020127:A:G	A	G	0.9513	0.0031	0.9412	0.9658	-0.0082	0.0221	0.7113	0	5.245	11	0.9187	440683	39106	401577	chr15	49020127	15	15	49020127	49020127	1	1	0.0487	42922.5	0.0246	15	49020127	*	rs72741944	R	15	49312324	chr15:49312324	rs72741944	a	g	0.9464	-0.0512	0.0141	0.000292	49312324	49020127	15	49020127	15	49020127	*	R	-0.371041	-3.63121
chr15:49043867:C:T	T	C	0.0474	0.0032	0.0341	0.0581	0.0085	0.0224	0.7049	0	6.216	11	0.8585	440683	39106	401577	chr15	49043867	15	15	49043867	49043867	1	1	0.0474	41776.7	0.024	15	49043867	*	rs77263205	Y	15	49336064	chr15:49336064	rs77263205	t	c	0.0528	0.0523	0.0143	0.0002663	49336064	49043867	15	49043867	15	49043867	*	Y	0.379464	3.65734
chr15:49048183:C:T	T	C	0.0475	0.0032	0.0344	0.0581	0.0071	0.0224	0.7521	0	6.293	11	0.8531	440683	39106	401577	chr15	49048183	15	15	49048183	49048183	1	1	0.0475	41864.9	0.0237	15	49048183	*	rs72741949	Y	15	49340380	chr15:49340380	rs72741949	t	c	0.0528	0.0529	0.0143	0.0002261	49340380	49048183	15	49048183	15	49048183	*	Y	0.316964	3.6993
chr15:49054062:A:T	A	T	0.952	0.0033	0.9408	0.9655	-0.0054	0.0223	0.8072	0	6.025	11	0.8717	440683	39106	401577	chr15	49054062	15	15	49054062	49054062	1	1	0.048	42305.6	0.0247	15	49054062	*	rs61268652	W	15	49346259	chr15:49346259	rs61268652	a	t	0.9466	-0.0543	0.0148	0.000235	49346259	49054062	15	49054062	15	49054062	*	W	-0.242152	-3.66892
chr15:49056390:G:A	A	G	0.0478	0.0032	0.0344	0.059	0.0061	0.0223	0.7859	0	5.914	11	0.879	440683	39106	401577	chr15	49056390	15	15	49056390	49056390	1	1	0.0478	42129.3	0.0246	15	49056390	*	rs114049527	R	15	49348587	chr15:49348587	rs114049527	a	g	0.0532	0.0544	0.0142	0.0001333	49348587	49056390	15	49056390	15	49056390	*	R	0.273543	3.83099
chr15:49063028:A:G	A	G	0.9518	0.0033	0.9389	0.9647	-0.0054	0.0223	0.8078	0	6.181	11	0.861	440683	39106	401577	chr15	49063028	15	15	49063028	49063028	1	1	0.0482	42481.8	0.0258	15	49063028	*	rs117958998	R	15	49355225	chr15:49355225	rs117958998	a	g	0.9466	-0.055	0.0142	0.0001122	49355225	49063028	15	49063028	15	49063028	*	R	-0.242152	-3.87324
chr15:49063789:T:C	T	C	0.9525	0.0032	0.941	0.9656	-0.0074	0.0224	0.74	0	5.927	11	0.8782	440683	39106	401577	chr15	49063789	15	15	49063789	49063789	1	1	0.0475	41864.9	0.0246	15	49063789	*	rs72741953	Y	15	49355986	chr15:49355986	rs72741953	t	c	0.947	-0.0566	0.0142	7.042e-05	49355986	49063789	15	49063789	15	49063789	*	Y	-0.330357	-3.98592
chr15:49070227:C:A	A	C	0.2109	0.0114	0.1886	0.2327	0.0218	0.012	0.0694	38	17.73	11	0.08807	440683	39106	401577	chr15	49070227	15	15	49070227	49070227	1	1	0.2109	185880	0.0441	15	49070227	*	rs11630668	M	15	49362424	chr15:49362424	rs11630668	a	c	0.2068	-0.0278	0.008	0.0004765	49362424	49070227	15	49070227	15	49070227	*	M	1.81667	-3.475
chr15:49070228:C:G	C	G	0.789	0.0114	0.7673	0.8113	-0.0217	0.012	0.07068	37.5	17.61	11	0.09108	440683	39106	401577	chr15	49070228	15	15	49070228	49070228	1	1	0.211	185968	0.044	15	49070228	*	rs11630669	S	15	49362425	chr15:49362425	rs11630669	c	g	0.7932	0.0278	0.008	0.0004765	49362425	49070228	15	49070228	15	49070228	*	S	-1.80833	3.475
chr15:49073276:C:G	C	G	0.9523	0.0032	0.941	0.9656	-0.0076	0.0224	0.7334	0	6.072	11	0.8685	440683	39106	401577	chr15	49073276	15	15	49073276	49073276	1	1	0.0477	42041.2	0.0246	15	49073276	*	rs113706479	B	15	49365473	chr15:49365473	rs113706479	c	g	0.9467	-0.0579	0.0148	8.783e-05	49365473	49073276	15	49073276	15	49073276	*	B	-0.339286	-3.91216
chr15:49073716:T:A	A	T	0.0485	0.0031	0.0342	0.059	0.0098	0.0222	0.6599	0	5.196	11	0.9213	440683	39106	401577	chr15	49073716	15	15	49073716	49073716	1	1	0.0485	42746.3	0.0248	15	49073716	*	rs113208867	W	15	49365913	chr15:49365913	rs113208867	a	t	0.0537	0.0573	0.0142	5.722e-05	49365913	49073716	15	49073716	15	49073716	*	W	0.441441	4.03521
chr15:49074120:C:T	T	C	0.0487	0.0031	0.0345	0.059	0.0081	0.0222	0.716	0	5.002	11	0.9311	440683	39106	401577	chr15	49074120	15	15	49074120	49074120	1	1	0.0487	42922.5	0.0245	15	49074120	*	rs112211559	Y	15	49366317	chr15:49366317	rs112211559	t	c	0.0538	0.0571	0.0142	6.073e-05	49366317	49074120	15	49074120	15	49074120	*	Y	0.364865	4.02113
chr15:49078568:A:T	A	T	0.9524	0.0032	0.9416	0.9656	-0.009	0.0224	0.6863	0	6.285	11	0.8537	440683	39106	401577	chr15	49078568	15	15	49078568	49078568	1	1	0.0476	41953	0.024	15	49078568	*	rs74600840	W	15	49370765	chr15:49370765	rs74600840	a	t	0.9466	-0.0585	0.0142	3.986e-05	49370765	49078568	15	49078568	15	49078568	*	W	-0.401786	-4.11972
chr15:49085914:G:C	C	G	0.0472	0.0032	0.0344	0.059	0.0112	0.0225	0.6194	0	6.436	11	0.8428	440683	39106	401577	chr15	49085914	15	15	49085914	49085914	1	1	0.0472	41600.5	0.0246	15	49085914	*	rs72741957	S	15	49378111	chr15:49378111	rs72741957	c	g	0.0528	0.0556	0.0143	0.0001061	49378111	49085914	15	49085914	15	49085914	*	S	0.497778	3.88811
chr15:49086384:G:A	A	G	0.0472	0.0032	0.0344	0.059	0.0111	0.0225	0.6207	0	6.432	11	0.843	440683	39106	401577	chr15	49086384	15	15	49086384	49086384	1	1	0.0472	41600.5	0.0246	15	49086384	*	rs72741958	R	15	49378581	chr15:49378581	rs72741958	a	g	0.0528	0.0556	0.0143	0.0001061	49378581	49086384	15	49086384	15	49086384	*	R	0.493333	3.88811
chr15:49096642:T:G	T	G	0.9527	0.0031	0.9409	0.9649	-0.0094	0.0225	0.6753	0	6.249	11	0.8563	440683	39106	401577	chr15	49096642	15	15	49096642	49096642	1	1	0.0473	41688.6	0.024	15	49096642	*	rs74961569	K	15	49388839	chr15:49388839	rs74961569	t	g	0.9472	-0.0554	0.0143	0.0001124	49388839	49096642	15	49096642	15	49096642	*	K	-0.417778	-3.87413
chr15:49099988:C:G	C	G	0.9528	0.0031	0.9409	0.9649	-0.0097	0.0225	0.6679	0	6.317	11	0.8514	440683	39106	401577	chr15	49099988	15	15	49099988	49099988	1	1	0.0472	41600.5	0.024	15	49099988	*	rs72741962	S	15	49392185	chr15:49392185	rs72741962	c	g	0.9471	-0.0555	0.0143	0.0001092	49392185	49099988	15	49099988	15	49099988	*	S	-0.431111	-3.88112
chr15:49112962:T:C	T	C	0.9525	0.003	0.9401	0.9649	-0.0096	0.0225	0.6698	0	6.408	11	0.8448	440683	39106	401577	chr15	49112962	15	15	49112962	49112962	1	1	0.0475	41864.9	0.0248	15	49112962	*	rs72727206	Y	15	49405159	chr15:49405159	rs72727206	t	c	0.947	-0.0547	0.0143	0.0001371	49405159	49112962	15	49112962	15	49112962	*	Y	-0.426667	-3.82517
chr15:49116033:C:T	T	C	0.0473	0.003	0.0352	0.0596	0.0094	0.0225	0.6753	0	6.307	11	0.8521	440683	39106	401577	chr15	49116033	15	15	49116033	49116033	1	1	0.0473	41688.6	0.0244	15	49116033	*	rs72727209	Y	15	49408230	chr15:49408230	rs72727209	t	c	0.0529	0.055	0.0148	0.0001949	49408230	49116033	15	49116033	15	49116033	*	Y	0.417778	3.71622
chr15:49117270:C:A	A	C	0.2132	0.0106	0.194	0.2341	0.0219	0.0119	0.06594	37.9	17.705	11	0.08869	440683	39106	401577	chr15	49117270	15	15	49117270	49117270	1	1	0.2132	187907	0.0401	15	49117270	*	rs4775800	H	15	49409467	chr15:49409467	rs4775800	a	c	0.2104	-0.029	0.008	0.000268	49409467	49117270	15	49117270	15	49117270	*	H	1.84034	-3.625
chr15:49117376:A:C	A	C	0.9527	0.003	0.9404	0.9649	-0.0096	0.0225	0.6712	0	6.284	11	0.8538	440683	39106	401577	chr15	49117376	15	15	49117376	49117376	1	1	0.0473	41688.6	0.0245	15	49117376	*	rs72727210	H	15	49409573	chr15:49409573	rs72727210	a	c	0.947	-0.0545	0.0143	0.000145	49409573	49117376	15	49117376	15	49117376	*	H	-0.426667	-3.81119
chr15:49120197:A:G	A	G	0.7848	0.0135	0.7584	0.8043	-0.0224	0.0119	0.0596	19.9	13.727	11	0.2485	440683	39106	401577	chr15	49120197	15	15	49120197	49120197	1	1	0.2152	189670	0.0459	15	49120197	*	rs111375880	R	15	49412394	chr15:49412394	rs111375880	a	g	0.7913	0.0307	0.0081	0.0001401	49412394	49120197	15	49120197	15	49120197	*	R	-1.88235	3.79012
chr15:49126771:G:A	A	G	0.2151	0.0135	0.1957	0.2419	0.0228	0.0119	0.05561	33	16.407	11	0.1267	440683	39106	401577	chr15	49126771	15	15	49126771	49126771	1	1	0.2151	189582	0.0462	15	49126771	*	rs73408143	R	15	49418968	chr15:49418968	rs73408143	a	g	0.2092	-0.0328	0.0081	4.733e-05	49418968	49126771	15	49126771	15	49126771	*	R	1.91597	-4.04938
chr15:49128619:A:G	A	G	0.7846	0.0126	0.7587	0.8027	-0.021	0.0118	0.07474	24.1	14.495	11	0.2068	440683	39106	401577	chr15	49128619	15	15	49128619	49128619	1	1	0.2154	189846	0.044	15	49128619	*	rs17394420	R	15	49420816	chr15:49420816	rs17394420	a	g	0.7884	0.0321	0.0079	4.355e-05	49420816	49128619	15	49128619	15	49128619	*	R	-1.77966	4.06329
chr15:49133301:C:T	T	C	0.055	0.0034	0.0438	0.0678	0.0039	0.021	0.8546	0	4.054	11	0.9683	440683	39106	401577	chr15	49133301	15	15	49133301	49133301	1	1	0.055	48475.1	0.024	15	49133301	*	rs72727218	Y	15	49425498	chr15:49425498	rs72727218	t	c	0.0594	0.0533	0.0136	9.008e-05	49425498	49133301	15	49133301	15	49133301	*	Y	0.185714	3.91912
chr15:49135213:G:A	A	G	0.055	0.0034	0.0438	0.0678	0.004	0.021	0.8509	0	4.079	11	0.9676	440683	39106	401577	chr15	49135213	15	15	49135213	49135213	1	1	0.055	48475.1	0.024	15	49135213	*	rs72727219	R	15	49427410	chr15:49427410	rs72727219	a	g	0.0594	0.0534	0.0136	8.738e-05	49427410	49135213	15	49135213	15	49135213	*	R	0.190476	3.92647
chr15:49137213:A:G	A	G	0.7853	0.0136	0.7587	0.8043	-0.023	0.0119	0.05305	22	14.108	11	0.2271	440683	39106	401577	chr15	49137213	15	15	49137213	49137213	1	1	0.2147	189229	0.0456	15	49137213	*	rs17473148	R	15	49429410	chr15:49429410	rs17473148	a	g	0.791	0.0311	0.0081	0.0001145	49429410	49137213	15	49137213	15	49137213	*	R	-1.93277	3.83951
chr15:49140891:C:T	T	C	0.2159	0.0127	0.1958	0.242	0.0222	0.0118	0.05965	9.6	12.168	11	0.3511	440683	39106	401577	chr15	49140891	15	15	49140891	49140891	1	1	0.2159	190287	0.0462	15	49140891	*	rs3088333	Y	15	49433088	chr15:49433088	rs3088333	t	c	0.2115	-0.0316	0.008	7.152e-05	49433088	49140891	15	49140891	15	49140891	*	Y	1.88136	-3.95
chr15:49143146:G:C	C	G	0.2147	0.0136	0.1957	0.2414	0.0233	0.0119	0.05004	22.6	14.21	11	0.2216	440683	39106	401577	chr15	49143146	15	15	49143146	49143146	1	1	0.2147	189229	0.0457	15	49143146	*	rs74798636	S	15	49435343	chr15:49435343	rs74798636	c	g	0.2089	-0.0311	0.0081	0.0001145	49435343	49143146	15	49143146	15	49143146	*	S	1.95798	-3.83951
chr15:49145371:T:C	T	C	0.7842	0.0128	0.7578	0.8042	-0.0225	0.0118	0.05715	9.8	12.2	11	0.3488	440683	39106	401577	chr15	49145371	15	15	49145371	49145371	1	1	0.2158	190199	0.0464	15	49145371	*	rs17394970	Y	15	49437568	chr15:49437568	rs17394970	t	c	0.7885	0.0307	0.0079	9.249e-05	49437568	49145371	15	49145371	15	49145371	*	Y	-1.90678	3.88608
chr15:49146918:T:G	T	G	0.7845	0.0131	0.7576	0.8043	-0.0215	0.0118	0.06767	24.8	14.62	11	0.2006	440683	39106	401577	chr15	49146918	15	15	49146918	49146918	1	1	0.2155	189934	0.0467	15	49146918	*	rs79455310	K	15	49439115	chr15:49439115	rs79455310	t	g	0.7885	0.0318	0.0079	5.131e-05	49439115	49146918	15	49146918	15	49146918	*	K	-1.82203	4.02532
chr15:49147216:T:G	T	G	0.785	0.0135	0.758	0.8045	-0.023	0.0119	0.05256	34.5	16.801	11	0.1139	440683	39106	401577	chr15	49147216	15	15	49147216	49147216	1	1	0.215	189494	0.0465	15	49147216	*	rs11635455	K	15	49439413	chr15:49439413	rs11635455	t	g	0.7908	0.0321	0.0081	6.845e-05	49439413	49147216	15	49147216	15	49147216	*	K	-1.93277	3.96296
chr15:49149326:T:C	T	C	0.7848	0.0136	0.7579	0.8043	-0.0235	0.0119	0.04748	21.8	14.063	11	0.2295	440683	39106	401577	chr15	49149326	15	15	49149326	49149326	1	1	0.2152	189670	0.0464	15	49149326	*	rs17473568	Y	15	49441523	chr15:49441523	rs17473568	t	c	0.7908	0.0315	0.0081	9.338e-05	49441523	49149326	15	49149326	15	49149326	*	Y	-1.97479	3.88889
chr15:49156711:C:T	T	C	0.055	0.0033	0.0442	0.0681	0.0026	0.021	0.9031	0	4.065	11	0.968	440683	39106	401577	chr15	49156711	15	15	49156711	49156711	1	1	0.055	48475.1	0.0239	15	49156711	*	rs72727224	Y	15	49448908	chr15:49448908	rs72727224	t	c	0.0594	0.0528	0.0135	9.26e-05	49448908	49156711	15	49156711	15	49156711	*	Y	0.12381	3.91111
chr15:49156901:A:T	A	T	0.7844	0.0129	0.7579	0.8042	-0.0222	0.0118	0.05956	13.4	12.698	11	0.3135	440683	39106	401577	chr15	49156901	15	15	49156901	49156901	1	1	0.2156	190023	0.0463	15	49156901	*	rs61442055	W	15	49449098	chr15:49449098	rs61442055	a	t	0.7886	0.0314	0.0079	6.371e-05	49449098	49156901	15	49156901	15	49156901	*	W	-1.88136	3.97468
chr15:49164026:A:C	A	C	0.7845	0.0128	0.7579	0.8043	-0.0212	0.0118	0.072	32.4	16.277	11	0.1311	440683	39106	401577	chr15	49164026	15	15	49164026	49164026	1	1	0.2155	189934	0.0464	15	49164026	*	rs73390343	M	15	49456223	chr15:49456223	rs73390343	a	c	0.7884	0.032	0.0079	4.601e-05	49456223	49164026	15	49164026	15	49164026	*	M	-1.79661	4.05063
chr15:49166456:C:T	T	C	0.2152	0.0128	0.1958	0.2415	0.0219	0.0118	0.06313	14.3	12.831	11	0.3045	440683	39106	401577	chr15	49166456	15	15	49166456	49166456	1	1	0.2152	189670	0.0457	15	49166456	*	rs113063630	Y	15	49458653	chr15:49458653	rs113063630	t	c	0.2111	-0.0311	0.0079	7.481e-05	49458653	49166456	15	49166456	15	49166456	*	Y	1.85593	-3.93671
chr15:49169895:A:G	A	G	0.789	0.012	0.7643	0.8068	-0.0222	0.0119	0.0612	39	18.033	11	0.08082	440683	39106	401577	chr15	49169895	15	15	49169895	49169895	1	1	0.211	185968	0.0425	15	49169895	*	rs78135084	R	15	49462092	chr15:49462092	rs78135084	a	g	0.7923	0.0293	0.0082	0.0003336	49462092	49169895	15	49169895	15	49169895	*	R	-1.86555	3.57317
chr15:49170441:G:A	A	G	0.0551	0.0034	0.0444	0.0685	0.0032	0.021	0.8791	0	3.836	11	0.9745	440683	39106	401577	chr15	49170441	15	15	49170441	49170441	1	1	0.0551	48563.3	0.0241	15	49170441	*	rs57815447	R	15	49462638	chr15:49462638	rs57815447	a	g	0.0594	0.0528	0.0135	9.26e-05	49462638	49170441	15	49170441	15	49170441	*	R	0.152381	3.91111
chr15:49171265:A:G	A	G	0.7845	0.0128	0.7581	0.8042	-0.0216	0.0118	0.06621	32.4	16.269	11	0.1314	440683	39106	401577	chr15	49171265	15	15	49171265	49171265	1	1	0.2155	189934	0.0461	15	49171265	*	rs73390360	R	15	49463462	chr15:49463462	rs73390360	a	g	0.7885	0.032	0.0079	4.601e-05	49463462	49171265	15	49171265	15	49171265	*	R	-1.83051	4.05063
chr15:49172292:T:G	T	G	0.7846	0.0129	0.758	0.8042	-0.023	0.0118	0.05028	14.6	12.877	11	0.3014	440683	39106	401577	chr15	49172292	15	15	49172292	49172292	1	1	0.2154	189846	0.0462	15	49172292	*	rs73390362	K	15	49464489	chr15:49464489	rs73390362	t	g	0.7887	0.0314	0.0079	6.371e-05	49464489	49172292	15	49172292	15	49172292	*	K	-1.94915	3.97468
chr15:49172799:G:A	A	G	0.2149	0.0129	0.1957	0.2412	0.0225	0.0118	0.05638	14.4	12.846	11	0.3035	440683	39106	401577	chr15	49172799	15	15	49172799	49172799	1	1	0.2149	189406	0.0455	15	49172799	*	rs77813839	V	15	49464996	chr15:49464996	rs77813839	a	g	0.2112	-0.0314	0.0079	6.371e-05	49464996	49172799	15	49172799	15	49172799	*	V	1.90678	-3.97468
chr15:49174229:C:G	C	G	0.945	0.0034	0.9315	0.9556	-0.004	0.021	0.8481	0	3.97	11	0.9708	440683	39106	401577	chr15	49174229	15	15	49174229	49174229	1	1	0.055	48475.1	0.0241	15	49174229	*	rs72727237	S	15	49466426	chr15:49466426	rs72727237	c	g	0.9406	-0.0528	0.0135	9.26e-05	49466426	49174229	15	49174229	15	49174229	*	S	-0.190476	-3.91111
chr15:49174565:C:T	T	C	0.2154	0.0129	0.1958	0.2421	0.0226	0.0118	0.05526	13.9	12.781	11	0.3079	440683	39106	401577	chr15	49174565	15	15	49174565	49174565	1	1	0.2154	189846	0.0463	15	49174565	*	rs112133265	Y	15	49466762	chr15:49466762	rs112133265	t	c	0.2113	-0.0314	0.0079	6.371e-05	49466762	49174565	15	49174565	15	49174565	*	Y	1.91525	-3.97468
chr15:49177261:G:A	A	G	0.215	0.0127	0.1957	0.2412	0.0211	0.0118	0.07295	33	16.424	11	0.1261	440683	39106	401577	chr15	49177261	15	15	49177261	49177261	1	1	0.215	189494	0.0455	15	49177261	*	rs79979867	R	15	49469458	chr15:49469458	rs79979867	a	g	0.2115	-0.0318	0.0079	5.131e-05	49469458	49177261	15	49177261	15	49177261	*	R	1.78814	-4.02532
chr15:49180767:G:A	A	G	0.2149	0.0129	0.1957	0.2412	0.0225	0.0118	0.05588	14.6	12.877	11	0.3015	440683	39106	401577	chr15	49180767	15	15	49180767	49180767	1	1	0.2149	189406	0.0455	15	49180767	*	rs80214300	R	15	49472964	chr15:49472964	rs80214300	a	g	0.2112	-0.0313	0.0079	6.722e-05	49472964	49180767	15	49180767	15	49180767	*	R	1.90678	-3.96203
chr15:49180905:G:C	C	G	0.2154	0.0129	0.1958	0.242	0.0227	0.0118	0.05347	13.8	12.763	11	0.3091	440683	39106	401577	chr15	49180905	15	15	49180905	49180905	1	1	0.2154	189846	0.0462	15	49180905	*	rs73390384	S	15	49473102	chr15:49473102	rs73390384	c	g	0.2113	-0.0313	0.0079	6.722e-05	49473102	49180905	15	49180905	15	49180905	*	S	1.92373	-3.96203
chr15:49183595:G:A	A	G	0.055	0.0034	0.0444	0.0685	0.003	0.021	0.8868	0	3.885	11	0.9732	440683	39106	401577	chr15	49183595	15	15	49183595	49183595	1	1	0.055	48475.1	0.0241	15	49183595	*	rs146440737	R	15	49475792	chr15:49475792	rs146440737	a	g	0.0594	0.0533	0.0135	7.94e-05	49475792	49183595	15	49183595	15	49183595	*	R	0.142857	3.94815
chr15:49185523:A:G	A	G	0.7846	0.0127	0.7582	0.8043	-0.0217	0.0118	0.0647	33.1	16.445	11	0.1254	440683	39106	401577	chr15	49185523	15	15	49185523	49185523	1	1	0.2154	189846	0.0461	15	49185523	*	rs73390392	R	15	49477720	chr15:49477720	rs73390392	a	g	0.7884	0.032	0.0079	4.601e-05	49477720	49185523	15	49185523	15	49185523	*	R	-1.83898	4.05063
chr15:49188443:T:C	T	C	0.7845	0.0129	0.7579	0.8042	-0.0224	0.0118	0.05664	15.3	12.986	11	0.2942	440683	39106	401577	chr15	49188443	15	15	49188443	49188443	1	1	0.2155	189934	0.0463	15	49188443	*	rs57785991	Y	15	49480640	chr15:49480640	rs57785991	t	c	0.7888	0.0311	0.0079	7.481e-05	49480640	49188443	15	49188443	15	49188443	*	Y	-1.89831	3.93671
chr15:49189515:T:C	T	C	0.7847	0.0129	0.7582	0.8043	-0.0225	0.0118	0.05621	15.9	13.077	11	0.2883	440683	39106	401577	chr15	49189515	15	15	49189515	49189515	1	1	0.2153	189758	0.0461	15	49189515	*	rs7177624	Y	15	49481712	chr15:49481712	rs7177624	t	c	0.7888	0.0311	0.0079	7.481e-05	49481712	49189515	15	49189515	15	49189515	*	Y	-1.90678	3.93671
chr15:49193423:C:T	T	C	0.215	0.0127	0.1957	0.2411	0.0217	0.0118	0.06523	32.5	16.291	11	0.1307	440683	39106	401577	chr15	49193423	15	15	49193423	49193423	1	1	0.215	189494	0.0454	15	49193423	*	rs79723325	Y	15	49485620	chr15:49485620	rs79723325	t	c	0.2115	-0.0321	0.0079	4.355e-05	49485620	49193423	15	49193423	15	49193423	*	Y	1.83898	-4.06329
chr15:49193495:A:C	A	C	0.7851	0.0128	0.7589	0.8043	-0.0221	0.0118	0.06039	14.6	12.882	11	0.3011	440683	39106	401577	chr15	49193495	15	15	49193495	49193495	1	1	0.2149	189406	0.0454	15	49193495	*	rs77815234	M	15	49485692	chr15:49485692	rs77815234	a	c	0.7888	0.031	0.0079	7.891e-05	49485692	49193495	15	49193495	15	49193495	*	M	-1.87288	3.92405
chr15:49193948:G:A	A	G	0.0553	0.0033	0.0445	0.0686	0.0033	0.021	0.8763	0	3.992	11	0.9702	440683	39106	401577	chr15	49193948	15	15	49193948	49193948	1	1	0.0553	48739.5	0.0241	15	49193948	*	rs142391871	R	15	49486145	chr15:49486145	rs142391871	a	g	0.0595	0.0531	0.0135	8.445e-05	49486145	49193948	15	49193948	15	49193948	*	R	0.157143	3.93333
chr15:49194088:G:A	A	G	0.2149	0.0127	0.1957	0.2411	0.0216	0.0118	0.06705	32.8	16.362	11	0.1282	440683	39106	401577	chr15	49194088	15	15	49194088	49194088	1	1	0.2149	189406	0.0454	15	49194088	*	rs113529534	R	15	49486285	chr15:49486285	rs113529534	a	g	0.2115	-0.032	0.0079	4.601e-05	49486285	49194088	15	49194088	15	49194088	*	R	1.83051	-4.05063
chr15:49194450:C:T	T	C	0.2149	0.0127	0.1957	0.2411	0.0216	0.0118	0.06649	32.7	16.356	11	0.1284	440683	39106	401577	chr15	49194450	15	15	49194450	49194450	1	1	0.2149	189406	0.0454	15	49194450	*	rs77965410	Y	15	49486647	chr15:49486647	rs77965410	t	c	0.2115	-0.032	0.0079	4.601e-05	49486647	49194450	15	49194450	15	49194450	*	Y	1.83051	-4.05063
chr15:49195028:T:C	T	C	0.7845	0.0127	0.758	0.8041	-0.022	0.0118	0.061	32.7	16.348	11	0.1287	440683	39106	401577	chr15	49195028	15	15	49195028	49195028	1	1	0.2155	189934	0.0461	15	49195028	*	rs11635814	Y	15	49487225	chr15:49487225	rs11635814	t	c	0.7884	0.0322	0.0079	4.122e-05	49487225	49195028	15	49195028	15	49195028	*	Y	-1.86441	4.07595
chr15:49202265:A:G	A	G	0.7845	0.0128	0.758	0.8041	-0.0219	0.0118	0.06258	31.8	16.12	11	0.1367	440683	39106	401577	chr15	49202265	15	15	49202265	49202265	1	1	0.2155	189934	0.0461	15	49202265	*	rs113467140	R	15	49494462	chr15:49494462	rs113467140	a	g	0.7885	0.032	0.0079	4.601e-05	49494462	49202265	15	49202265	15	49202265	*	R	-1.85593	4.05063
chr15:49203435:C:T	T	C	0.0551	0.0034	0.0446	0.0685	0.0033	0.021	0.8745	0	3.778	11	0.976	440683	39106	401577	chr15	49203435	15	15	49203435	49203435	1	1	0.0551	48563.3	0.0239	15	49203435	*	rs79209625	Y	15	49495632	chr15:49495632	rs79209625	t	c	0.0594	0.053	0.0135	8.709e-05	49495632	49203435	15	49203435	15	49203435	*	Y	0.157143	3.92593
chr15:49203930:C:T	T	C	0.0551	0.0034	0.0446	0.0683	0.0039	0.021	0.8515	0	3.829	11	0.9747	440683	39106	401577	chr15	49203930	15	15	49203930	49203930	1	1	0.0551	48563.3	0.0237	15	49203930	*	rs117086011	Y	15	49496127	chr15:49496127	rs117086011	t	c	0.0594	0.0528	0.0135	9.26e-05	49496127	49203930	15	49203930	15	49203930	*	Y	0.185714	3.91111
chr15:49208467:G:T	T	G	0.2154	0.0127	0.1958	0.2419	0.0219	0.0118	0.06208	31.3	16.022	11	0.1403	440683	39106	401577	chr15	49208467	15	15	49208467	49208467	1	1	0.2154	189846	0.0461	15	49208467	*	rs113804499	K	15	49500664	chr15:49500664	rs113804499	t	g	0.2116	-0.0322	0.0079	4.122e-05	49500664	49208467	15	49208467	15	49208467	*	K	1.85593	-4.07595
chr15:49210376:T:G	T	G	0.7852	0.0128	0.7589	0.8042	-0.022	0.0118	0.0615	14.9	12.923	11	0.2984	440683	39106	401577	chr15	49210376	15	15	49210376	49210376	1	1	0.2148	189317	0.0453	15	49210376	*	rs75391491	K	15	49502573	chr15:49502573	rs75391491	t	g	0.7889	0.031	0.0079	7.891e-05	49502573	49210376	15	49210376	15	49210376	*	K	-1.86441	3.92405
chr15:49213350:T:A	A	T	0.2153	0.0127	0.1959	0.2419	0.0219	0.0117	0.06148	31.3	16.003	11	0.141	440683	39106	401577	chr15	49213350	15	15	49213350	49213350	1	1	0.2153	189758	0.046	15	49213350	*	rs78298181	W	15	49505547	chr15:49505547	rs78298181	a	t	0.2116	-0.0321	0.0079	4.355e-05	49505547	49213350	15	49213350	15	49213350	*	W	1.87179	-4.06329
chr15:49214561:T:C	T	C	0.761	0.0115	0.7365	0.7817	-0.0191	0.0113	0.09129	0	9.832	11	0.5455	440683	39106	401577	chr15	49214561	15	15	49214561	49214561	1	1	0.239	210646	0.0452	15	49214561	*	rs111793961	Y	15	49506758	chr15:49506758	rs111793961	t	c	0.7655	0.0314	0.0075	3.11e-05	49506758	49214561	15	49214561	15	49214561	*	Y	-1.69027	4.18667
chr15:49214743:A:T	A	T	0.7852	0.0128	0.7588	0.8041	-0.0222	0.0118	0.05917	14.4	12.848	11	0.3034	440683	39106	401577	chr15	49214743	15	15	49214743	49214743	1	1	0.2148	189317	0.0453	15	49214743	*	rs75691966	W	15	49506940	chr15:49506940	rs75691966	a	t	0.7888	0.031	0.0079	7.891e-05	49506940	49214743	15	49214743	15	49214743	*	W	-1.88136	3.92405
chr15:49214881:T:G	T	G	0.7607	0.0115	0.736	0.7819	-0.019	0.0113	0.09263	17.2	13.287	11	0.275	440683	39106	401577	chr15	49214881	15	15	49214881	49214881	1	1	0.2393	210911	0.0459	15	49214881	*	rs73392233	K	15	49507078	chr15:49507078	rs73392233	t	g	0.7651	0.0325	0.0075	1.624e-05	49507078	49214881	15	49214881	15	49214881	*	K	-1.68142	4.33333
chr15:49216166:A:G	A	G	0.7608	0.0116	0.736	0.7819	-0.0192	0.0113	0.08886	0	9.836	11	0.5452	440683	39106	401577	chr15	49216166	15	15	49216166	49216166	1	1	0.2392	210823	0.0459	15	49216166	*	rs79452929	R	15	49508363	chr15:49508363	rs79452929	a	g	0.7655	0.0314	0.0075	3.11e-05	49508363	49216166	15	49216166	15	49216166	*	R	-1.69912	4.18667
chr15:49216829:C:A	A	C	0.2154	0.0127	0.1959	0.2419	0.022	0.0117	0.06068	31.3	16.006	11	0.1409	440683	39106	401577	chr15	49216829	15	15	49216829	49216829	1	1	0.2154	189846	0.046	15	49216829	*	rs73392236	M	15	49509026	chr15:49509026	rs73392236	a	c	0.2116	-0.0322	0.0079	4.122e-05	49509026	49216829	15	49216829	15	49216829	*	M	1.88034	-4.07595
chr15:49218760:G:A	A	G	0.2392	0.0115	0.218	0.2639	0.0188	0.0113	0.09659	17.2	13.277	11	0.2756	440683	39106	401577	chr15	49218760	15	15	49218760	49218760	1	1	0.2392	210823	0.0459	15	49218760	*	rs57560518	R	15	49510957	chr15:49510957	rs57560518	a	g	0.2348	-0.0326	0.0075	1.529e-05	49510957	49218760	15	49218760	15	49218760	*	R	1.66372	-4.34667
chr15:49222870:C:G	C	G	0.7607	0.0115	0.736	0.782	-0.0189	0.0113	0.09386	17.4	13.319	11	0.273	440683	39106	401577	chr15	49222870	15	15	49222870	49222870	1	1	0.2393	210911	0.046	15	49222870	*	rs8025550	S	15	49515067	chr15:49515067	rs8025550	c	g	0.7651	0.0325	0.0075	1.624e-05	49515067	49222870	15	49222870	15	49222870	*	S	-1.67257	4.33333
chr15:49223704:C:T	T	C	0.2383	0.0118	0.2156	0.2636	0.0191	0.0113	0.09115	20.4	13.814	11	0.2435	440683	39106	401577	chr15	49223704	15	15	49223704	49223704	1	1	0.2383	210030	0.048	15	49223704	*	rs113085328	B	15	49515901	chr15:49515901	rs113085328	t	c	0.2338	-0.0324	0.0075	1.724e-05	49515901	49223704	15	49223704	15	49223704	*	B	1.69027	-4.32
chr15:49224264:G:A	A	G	0.2146	0.0131	0.1939	0.2418	0.0222	0.0118	0.05844	33.1	16.448	11	0.1253	440683	39106	401577	chr15	49224264	15	15	49224264	49224264	1	1	0.2146	189141	0.0479	15	49224264	*	rs73392249	R	15	49516461	chr15:49516461	rs73392249	a	g	0.2106	-0.032	0.0079	4.601e-05	49516461	49224264	15	49224264	15	49224264	*	R	1.88136	-4.05063
chr15:49226817:A:G	A	G	0.945	0.0034	0.9316	0.9554	-0.0021	0.021	0.921	0	3.687	11	0.9782	440683	39106	401577	chr15	49226817	15	15	49226817	49226817	1	1	0.055	48475.1	0.0238	15	49226817	*	rs72727256	R	15	49519014	chr15:49519014	rs72727256	a	g	0.9406	-0.0529	0.0135	8.981e-05	49519014	49226817	15	49226817	15	49226817	*	R	-0.1	-3.91852
chr15:49227555:G:A	A	G	0.055	0.0034	0.0447	0.0683	0.0033	0.021	0.8744	0	3.786	11	0.9758	440683	39106	401577	chr15	49227555	15	15	49227555	49227555	1	1	0.055	48475.1	0.0236	15	49227555	*	rs10431777	R	15	49519752	chr15:49519752	rs10431777	a	g	0.059	0.0526	0.0135	9.845e-05	49519752	49227555	15	49227555	15	49227555	*	R	0.157143	3.8963
chr15:49228379:T:A	A	T	0.2151	0.0126	0.1957	0.2414	0.0216	0.0117	0.06626	30.4	15.799	11	0.1488	440683	39106	401577	chr15	49228379	15	15	49228379	49228379	1	1	0.2151	189582	0.0457	15	49228379	*	rs73392256	W	15	49520576	chr15:49520576	rs73392256	a	t	0.2115	-0.0326	0.0079	3.304e-05	49520576	49228379	15	49228379	15	49228379	*	W	1.84615	-4.12658
chr15:49228891:C:T	T	C	0.055	0.0034	0.0445	0.0684	0.0027	0.021	0.8984	0	3.686	11	0.9782	440683	39106	401577	chr15	49228891	15	15	49228891	49228891	1	1	0.055	48475.1	0.0239	15	49228891	*	rs117329141	Y	15	49521088	chr15:49521088	rs117329141	t	c	0.0594	0.0525	0.0135	0.0001015	49521088	49228891	15	49228891	15	49228891	*	Y	0.128571	3.88889
chr15:49229513:C:G	C	G	0.7609	0.0115	0.7362	0.7815	-0.0192	0.0113	0.08913	0	9.966	11	0.5334	440683	39106	401577	chr15	49229513	15	15	49229513	49229513	1	1	0.2391	210735	0.0453	15	49229513	*	rs73392262	S	15	49521710	chr15:49521710	rs73392262	c	g	0.7656	0.0316	0.0075	2.768e-05	49521710	49229513	15	49229513	15	49229513	*	S	-1.69912	4.21333
chr15:49233530:C:T	T	C	0.2148	0.0128	0.1957	0.2411	0.0218	0.0117	0.06333	14.6	12.875	11	0.3016	440683	39106	401577	chr15	49233530	15	15	49233530	49233530	1	1	0.2148	189317	0.0454	15	49233530	*	rs11638515	Y	15	49525727	chr15:49525727	rs11638515	t	c	0.2111	-0.0312	0.0079	7.092e-05	49525727	49233530	15	49233530	15	49233530	*	Y	1.86325	-3.94937
chr15:49234560:G:A	A	G	0.0549	0.0034	0.0442	0.0683	0.0031	0.021	0.8812	0	3.686	11	0.9782	440683	39106	401577	chr15	49234560	15	15	49234560	49234560	1	1	0.0549	48387	0.0241	15	49234560	*	rs118028729	R	15	49526757	chr15:49526757	rs118028729	a	g	0.059	0.0524	0.0135	0.0001046	49526757	49234560	15	49234560	15	49234560	*	R	0.147619	3.88148
chr15:49234987:G:A	A	G	0.2148	0.0126	0.1958	0.241	0.0216	0.0117	0.06597	30.6	15.856	11	0.1466	440683	39106	401577	chr15	49234987	15	15	49234987	49234987	1	1	0.2148	189317	0.0452	15	49234987	*	rs111790778	R	15	49527184	chr15:49527184	rs111790778	a	g	0.2114	-0.0323	0.0079	3.901e-05	49527184	49234987	15	49234987	15	49234987	*	R	1.84615	-4.08861
chr15:49238124:T:A	A	T	0.2151	0.0125	0.1967	0.2413	0.0214	0.0117	0.06832	31.6	16.079	11	0.1382	440683	39106	401577	chr15	49238124	15	15	49238124	49238124	1	1	0.2151	189582	0.0446	15	49238124	*	rs11632303	W	15	49530321	chr15:49530321	rs11632303	a	t	0.2114	-0.0323	0.0079	3.901e-05	49530321	49238124	15	49238124	15	49238124	*	W	1.82906	-4.08861
chr15:49240390:G:T	T	G	0.2143	0.0131	0.194	0.2415	0.0224	0.0117	0.05641	15.8	13.072	11	0.2887	440683	39106	401577	chr15	49240390	15	15	49240390	49240390	1	1	0.2143	188877	0.0475	15	49240390	*	rs34606419	K	15	49532587	chr15:49532587	rs34606419	t	g	0.2102	-0.0309	0.0079	8.321e-05	49532587	49240390	15	49240390	15	49240390	*	K	1.91453	-3.91139
chr15:49242167:C:A	A	C	0.2139	0.0132	0.194	0.241	0.0225	0.0118	0.05607	15.9	13.085	11	0.2878	440683	39106	401577	chr15	49242167	15	15	49242167	49242167	1	1	0.2139	188524	0.047	15	49242167	*	rs17396119	M	15	49534364	chr15:49534364	rs17396119	a	c	0.2102	-0.031	0.0079	7.891e-05	49534364	49242167	15	49242167	15	49242167	*	M	1.90678	-3.92405
chr15:49243772:C:T	T	C	0.2142	0.013	0.194	0.2411	0.0218	0.0117	0.06354	31.1	15.959	11	0.1427	440683	39106	401577	chr15	49243772	15	15	49243772	49243772	1	1	0.2142	188789	0.0471	15	49243772	*	rs73392277	H	15	49535969	chr15:49535969	rs73392277	t	c	0.2105	-0.0322	0.0079	4.122e-05	49535969	49243772	15	49243772	15	49243772	*	H	1.86325	-4.07595
chr15:49250004:A:T	A	T	0.7618	0.012	0.7361	0.7841	-0.0192	0.0113	0.0889	0	10.363	11	0.4981	440683	39106	401577	chr15	49250004	15	15	49250004	49250004	1	1	0.2382	209941	0.048	15	49250004	*	rs7167852	W	15	49542201	chr15:49542201	rs7167852	a	t	0.7667	0.0313	0.0075	3.296e-05	49542201	49250004	15	49250004	15	49250004	*	W	-1.69912	4.17333
chr15:49250842:G:C	C	G	0.2142	0.0131	0.1938	0.2414	0.0221	0.0117	0.06019	16.3	13.145	11	0.2839	440683	39106	401577	chr15	49250842	15	15	49250842	49250842	1	1	0.2142	188789	0.0476	15	49250842	*	rs73392288	S	15	49543039	chr15:49543039	rs73392288	c	g	0.2102	-0.0311	0.0079	7.481e-05	49543039	49250842	15	49250842	15	49250842	*	S	1.88889	-3.93671
chr15:49255987:G:C	C	G	0.2141	0.013	0.1938	0.2412	0.0218	0.0117	0.06317	31.5	16.048	11	0.1393	440683	39106	401577	chr15	49255987	15	15	49255987	49255987	1	1	0.2141	188700	0.0474	15	49255987	*	rs79311354	S	15	49548184	chr15:49548184	rs79311354	c	g	0.2105	-0.0322	0.0079	4.122e-05	49548184	49255987	15	49255987	15	49255987	*	S	1.86325	-4.07595
chr15:49256871:C:T	T	C	0.2138	0.0132	0.1938	0.241	0.0224	0.0117	0.05632	16.2	13.121	11	0.2855	440683	39106	401577	chr15	49256871	15	15	49256871	49256871	1	1	0.2138	188436	0.0472	15	49256871	*	rs17396536	Y	15	49549068	chr15:49549068	rs17396536	t	c	0.2102	-0.0309	0.0079	8.321e-05	49549068	49256871	15	49256871	15	49256871	*	Y	1.91453	-3.91139
chr15:49257746:A:G	A	G	0.7616	0.0118	0.7361	0.7838	-0.0194	0.0113	0.08557	0	10.344	11	0.4997	440683	39106	401577	chr15	49257746	15	15	49257746	49257746	1	1	0.2384	210118	0.0477	15	49257746	*	rs17396612	R	15	49549943	chr15:49549943	rs17396612	a	g	0.7665	0.0315	0.0075	2.934e-05	49549943	49257746	15	49257746	15	49257746	*	R	-1.71681	4.2
chr15:49265321:T:C	T	C	0.7617	0.0121	0.7358	0.7837	-0.0197	0.0113	0.08141	0	10.236	11	0.5093	440683	39106	401577	chr15	49265321	15	15	49265321	49265321	1	1	0.2383	210030	0.0479	15	49265321	*	rs7168633	Y	15	49557518	chr15:49557518	rs7168633	t	c	0.7665	0.0311	0.0075	3.7e-05	49557518	49265321	15	49265321	15	49265321	*	Y	-1.74336	4.14667
chr15:49265404:C:T	T	C	0.2142	0.0131	0.194	0.2415	0.0218	0.0117	0.06307	31.6	16.084	11	0.138	440683	39106	401577	chr15	49265404	15	15	49265404	49265404	1	1	0.2142	188789	0.0475	15	49265404	*	rs7167474	Y	15	49557601	chr15:49557601	rs7167474	t	c	0.2106	-0.0322	0.0079	4.122e-05	49557601	49265404	15	49265404	15	49265404	*	Y	1.86325	-4.07595
chr15:49265736:G:T	T	G	0.936	0.0091	0.9169	0.9494	-0.0029	0.021	0.89	0	4.422	11	0.9559	440683	39106	401577	chr15	49265736	15	15	49265736	49265736	1	1	0.064	56407.4	0.0325	15	49265736	*	rs2086255	K	15	49557933	chr15:49557933	rs2086255	t	g	0.9405	-0.0521	0.0135	0.0001146	49557933	49265736	15	49265736	15	49265736	*	K	-0.138095	-3.85926
chr15:49269019:G:A	A	G	0.2139	0.0131	0.1939	0.2411	0.0217	0.0117	0.06479	31	15.942	11	0.1433	440683	39106	401577	chr15	49269019	15	15	49269019	49269019	1	1	0.2139	188524	0.0472	15	49269019	*	rs78881953	R	15	49561216	chr15:49561216	rs78881953	a	g	0.2106	-0.0321	0.0079	4.355e-05	49561216	49269019	15	49269019	15	49269019	*	R	1.8547	-4.06329
chr15:49269330:G:A	A	G	0.2141	0.0132	0.1938	0.2415	0.0222	0.0117	0.05801	15.5	13.019	11	0.2921	440683	39106	401577	chr15	49269330	15	15	49269330	49269330	1	1	0.2141	188700	0.0477	15	49269330	*	rs17396747	D	15	49561527	chr15:49561527	rs17396747	a	g	0.2103	-0.031	0.0079	7.891e-05	49561527	49269330	15	49269330	15	49269330	*	D	1.89744	-3.92405
chr15:49269619:A:G	A	G	0.7617	0.0119	0.736	0.7837	-0.0189	0.0113	0.09377	17.1	13.272	11	0.2759	440683	39106	401577	chr15	49269619	15	15	49269619	49269619	1	1	0.2383	210030	0.0477	15	49269619	*	rs17475228	R	15	49561816	chr15:49561816	rs17475228	a	g	0.7662	0.0324	0.0075	1.724e-05	49561816	49269619	15	49269619	15	49269619	*	R	-1.67257	4.32
chr15:49269864:T:C	T	C	0.0645	0.0086	0.0532	0.083	0.0027	0.021	0.8987	0	4.279	11	0.961	440683	39106	401577	chr15	49269864	15	15	49269864	49269864	1	1	0.0645	56848.1	0.0298	15	49269864	*	rs8043168	Y	15	49562061	chr15:49562061	rs8043168	t	c	0.0594	0.0528	0.0135	9.26e-05	49562061	49269864	15	49269864	15	49269864	*	Y	0.128571	3.91111
chr15:49270727:T:A	A	T	0.2142	0.0131	0.1938	0.2414	0.0217	0.0117	0.06371	30.8	15.888	11	0.1454	440683	39106	401577	chr15	49270727	15	15	49270727	49270727	1	1	0.2142	188789	0.0476	15	49270727	*	rs75612464	W	15	49562924	chr15:49562924	rs75612464	a	t	0.2106	-0.0322	0.0079	4.122e-05	49562924	49270727	15	49270727	15	49270727	*	W	1.8547	-4.07595
chr15:49274543:C:A	A	C	0.2382	0.0119	0.2163	0.2639	0.0186	0.0113	0.09855	17.4	13.31	11	0.2735	440683	39106	401577	chr15	49274543	15	15	49274543	49274543	1	1	0.2382	209941	0.0476	15	49274543	*	rs8029506	M	15	49566740	chr15:49566740	rs8029506	a	c	0.2338	-0.0322	0.0075	1.943e-05	49566740	49274543	15	49274543	15	49274543	*	M	1.64602	-4.29333
chr15:49274894:C:T	T	C	0.2142	0.0131	0.1938	0.2415	0.0214	0.0117	0.06854	30.9	15.915	11	0.1443	440683	39106	401577	chr15	49274894	15	15	49274894	49274894	1	1	0.2142	188789	0.0477	15	49274894	*	rs73394324	Y	15	49567091	chr15:49567091	rs73394324	t	c	0.2106	-0.0322	0.0079	4.122e-05	49567091	49274894	15	49274894	15	49274894	*	Y	1.82906	-4.07595
chr15:49278236:G:A	A	G	0.2133	0.0132	0.1938	0.2414	0.0221	0.0117	0.05931	15.8	13.057	11	0.2896	440683	39106	401577	chr15	49278236	15	15	49278236	49278236	1	1	0.2133	187995	0.0476	15	49278236	*	rs73394331	R	15	49570433	chr15:49570433	rs73394331	a	g	0.2102	-0.0309	0.0079	8.321e-05	49570433	49278236	15	49278236	15	49278236	*	R	1.88889	-3.91139
chr15:49278719:C:T	T	C	0.2129	0.0131	0.1937	0.2408	0.0218	0.0117	0.06277	17.3	13.308	11	0.2737	440683	39106	401577	chr15	49278719	15	15	49278719	49278719	1	1	0.2129	187643	0.0471	15	49278719	*	rs73394333	Y	15	49570916	chr15:49570916	rs73394333	t	c	0.21	-0.0309	0.0079	8.321e-05	49570916	49278719	15	49278719	15	49278719	*	Y	1.86325	-3.91139
chr15:49279601:A:G	A	G	0.7864	0.0132	0.7581	0.8062	-0.0221	0.0117	0.05937	30.5	15.834	11	0.1474	440683	39106	401577	chr15	49279601	15	15	49279601	49279601	1	1	0.2136	188260	0.0481	15	49279601	*	rs73394339	R	15	49571798	chr15:49571798	rs73394339	a	g	0.7894	0.032	0.0079	4.601e-05	49571798	49279601	15	49279601	15	49279601	*	R	-1.88889	4.05063
chr15:49279746:A:G	A	G	0.7864	0.0133	0.7581	0.8062	-0.0225	0.0117	0.05428	15.5	13.024	11	0.2918	440683	39106	401577	chr15	49279746	15	15	49279746	49279746	1	1	0.2136	188260	0.0481	15	49279746	*	rs17397211	R	15	49571943	chr15:49571943	rs17397211	a	g	0.7897	0.0308	0.0079	8.773e-05	49571943	49279746	15	49279746	15	49279746	*	R	-1.92308	3.89873
chr15:49281322:G:A	A	G	0.213	0.0132	0.1938	0.241	0.0217	0.0117	0.06393	16.6	13.195	11	0.2808	440683	39106	401577	chr15	49281322	15	15	49281322	49281322	1	1	0.213	187731	0.0472	15	49281322	*	rs76069611	R	15	49573519	chr15:49573519	rs76069611	a	g	0.2102	-0.031	0.0079	7.891e-05	49573519	49281322	15	49281322	15	49281322	*	R	1.8547	-3.92405
chr15:49286377:A:G	A	G	0.7865	0.0133	0.7581	0.8071	-0.0218	0.0117	0.06333	29.7	15.639	11	0.1551	440683	39106	401577	chr15	49286377	15	15	49286377	49286377	1	1	0.2135	188172	0.049	15	49286377	*	rs10519221	R	15	49578574	chr15:49578574	rs10519221	a	g	0.7908	0.0325	0.0079	3.493e-05	49578574	49286377	15	49286377	15	49286377	*	R	-1.86325	4.11392
chr15:49286380:G:A	A	G	0.2133	0.0137	0.1929	0.2422	0.0214	0.0117	0.0677	29.6	15.633	11	0.1553	440683	39106	401577	chr15	49286380	15	15	49286380	49286380	1	1	0.2133	187995	0.0493	15	49286380	*	rs78050772	R	15	49578577	chr15:49578577	rs78050772	a	g	0.2091	-0.0327	0.0079	3.125e-05	49578577	49286380	15	49286380	15	49286380	*	R	1.82906	-4.13924
chr15:49297661:C:G	C	G	0.7868	0.0131	0.7587	0.8065	-0.0212	0.0117	0.0706	32	16.169	11	0.135	440683	39106	401577	chr15	49297661	15	15	49297661	49297661	1	1	0.2132	187907	0.0478	15	49297661	*	rs57749497	S	15	49589858	chr15:49589858	rs57749497	c	g	0.7896	0.0322	0.0079	4.122e-05	49589858	49297661	15	49297661	15	49297661	*	S	-1.81197	4.07595
chr15:49299893:A:G	A	G	0.7868	0.0132	0.7586	0.8063	-0.0218	0.0117	0.06236	16.2	13.126	11	0.2852	440683	39106	401577	chr15	49299893	15	15	49299893	49299893	1	1	0.2132	187907	0.0477	15	49299893	*	rs73394355	R	15	49592090	chr15:49592090	rs73394355	a	g	0.79	0.0309	0.0079	8.321e-05	49592090	49299893	15	49299893	15	49299893	*	R	-1.86325	3.91139
chr15:49300314:T:C	T	C	0.763	0.012	0.7367	0.7838	-0.0184	0.0113	0.102	13.2	12.67	11	0.3154	440683	39106	401577	chr15	49300314	15	15	49300314	49300314	1	1	0.237	208884	0.0471	15	49300314	*	rs73394357	Y	15	49592511	chr15:49592511	rs73394357	t	c	0.7665	0.0324	0.0075	1.724e-05	49592511	49300314	15	49300314	15	49300314	*	Y	-1.62832	4.32
chr15:49300941:G:A	A	G	0.2132	0.0131	0.1937	0.2414	0.0215	0.0117	0.06664	28.1	15.3	11	0.1692	440683	39106	401577	chr15	49300941	15	15	49300941	49300941	1	1	0.2132	187907	0.0477	15	49300941	*	rs73394359	R	15	49593138	chr15:49593138	rs73394359	a	g	0.2103	-0.0321	0.0079	4.355e-05	49593138	49300941	15	49300941	15	49300941	*	R	1.83761	-4.06329
chr15:49302255:A:G	A	G	0.7874	0.0132	0.7594	0.8063	-0.0215	0.0117	0.0669	17.3	13.301	11	0.2741	440683	39106	401577	chr15	49302255	15	15	49302255	49302255	1	1	0.2126	187378	0.0469	15	49302255	*	rs17476361	R	15	49594452	chr15:49594452	rs17476361	a	g	0.7901	0.0308	0.0079	8.773e-05	49594452	49302255	15	49302255	15	49302255	*	R	-1.83761	3.89873
chr15:49309228:C:T	T	C	0.2131	0.013	0.1935	0.2407	0.0214	0.0117	0.06677	16.4	13.16	11	0.283	440683	39106	401577	chr15	49309228	15	15	49309228	49309228	1	1	0.2131	187819	0.0472	15	49309228	*	rs11635005	Y	15	49601425	chr15:49601425	rs11635005	t	c	0.2099	-0.0314	0.0079	6.371e-05	49601425	49309228	15	49309228	15	49309228	*	Y	1.82906	-3.97468
chr15:49309781:C:T	T	C	0.2151	0.0129	0.1949	0.2422	0.021	0.0117	0.07133	23.3	14.337	11	0.2149	440683	39106	401577	chr15	49309781	15	15	49309781	49309781	1	1	0.2151	189582	0.0473	15	49309781	*	rs112074680	Y	15	49601978	chr15:49601978	rs112074680	t	c	0.2121	-0.0318	0.0079	5.131e-05	49601978	49309781	15	49309781	15	49309781	*	Y	1.79487	-4.02532
chr15:49312606:A:T	A	T	0.7867	0.013	0.7587	0.8063	-0.0216	0.0117	0.06451	28.8	15.441	11	0.1632	440683	39106	401577	chr15	49312606	15	15	49312606	49312606	1	1	0.2133	187995	0.0476	15	49312606	*	rs11630318	W	15	49604803	chr15:49604803	rs11630318	a	t	0.7897	0.0325	0.0079	3.493e-05	49604803	49312606	15	49312606	15	49312606	*	W	-1.84615	4.11392
chr15:49314101:A:G	A	G	0.7913	0.0124	0.7651	0.8092	-0.0223	0.0118	0.05885	26.5	14.959	11	0.1844	440683	39106	401577	chr15	49314101	15	15	49314101	49314101	1	1	0.2087	183941	0.0441	15	49314101	*	rs11632038	R	15	49606298	chr15:49606298	rs11632038	a	g	0.7924	0.0308	0.008	0.0001086	49606298	49314101	15	49314101	15	49314101	*	R	-1.88983	3.85
chr15:49315407:G:A	A	G	0.2126	0.013	0.1934	0.2403	0.0213	0.0117	0.0685	29.2	15.543	11	0.159	440683	39106	401577	chr15	49315407	15	15	49315407	49315407	1	1	0.2126	187378	0.0469	15	49315407	*	rs11634636	R	15	49607604	chr15:49607604	rs11634636	a	g	0.2101	-0.0323	0.0079	3.901e-05	49607604	49315407	15	49315407	15	49315407	*	R	1.82051	-4.08861
chr15:49316062:T:C	T	C	0.787	0.0129	0.7594	0.8063	-0.0212	0.0117	0.06967	28.6	15.4	11	0.1649	440683	39106	401577	chr15	49316062	15	15	49316062	49316062	1	1	0.213	187731	0.0469	15	49316062	*	rs35692325	Y	15	49608259	chr15:49608259	rs35692325	t	c	0.7896	0.0323	0.0079	3.901e-05	49608259	49316062	15	49316062	15	49316062	*	Y	-1.81197	4.08861
chr15:49316670:C:T	T	C	0.9348	0.0091	0.917	0.9468	-0.0013	0.021	0.9508	0	4.316	11	0.9597	440683	39106	401577	chr15	49316670	15	15	49316670	49316670	1	1	0.0652	57465.1	0.0298	15	49316670	*	rs12594252	Y	15	49608867	chr15:49608867	rs12594252	t	c	0.9405	-0.0519	0.0135	0.0001218	49608867	49316670	15	49316670	15	49316670	*	Y	-0.0619048	-3.84444
chr15:49317736:A:G	A	G	0.7634	0.0118	0.7375	0.7848	-0.0182	0.0113	0.106	12.7	12.595	11	0.3206	440683	39106	401577	chr15	49317736	15	15	49317736	49317736	1	1	0.2366	208531	0.0473	15	49317736	*	rs8033311	R	15	49609933	chr15:49609933	rs8033311	a	g	0.7667	0.0326	0.0075	1.529e-05	49609933	49317736	15	49317736	15	49317736	*	R	-1.61062	4.34667
chr15:49322843:G:A	A	G	0.2118	0.0123	0.1929	0.2379	0.0209	0.0117	0.07447	20.2	13.789	11	0.2449	440683	39106	401577	chr15	49322843	15	15	49322843	49322843	1	1	0.2118	186673	0.045	15	49322843	*	rs7162633	R	15	49615040	chr15:49615040	rs7162633	a	g	0.2093	-0.031	0.0079	7.891e-05	49615040	49322843	15	49322843	15	49322843	*	R	1.78632	-3.92405
chr15:49322952:A:G	A	G	0.7635	0.0111	0.7392	0.7838	-0.0185	0.0113	0.1021	14.7	12.898	11	0.3	440683	39106	401577	chr15	49322952	15	15	49322952	49322952	1	1	0.2365	208443	0.0446	15	49322952	*	rs3784630	R	15	49615149	chr15:49615149	rs3784630	a	g	0.7674	0.0309	0.0079	8.321e-05	49615149	49322952	15	49322952	15	49322952	*	R	-1.63717	3.91139
chr15:49323632:C:G	C	G	0.7633	0.0113	0.7385	0.7837	-0.0189	0.0113	0.09342	14.7	12.896	11	0.3002	440683	39106	401577	chr15	49323632	15	15	49323632	49323632	1	1	0.2367	208619	0.0452	15	49323632	*	rs73396206	S	15	49615829	chr15:49615829	rs73396206	c	g	0.7665	0.0326	0.0075	1.529e-05	49615829	49323632	15	49323632	15	49323632	*	S	-1.67257	4.34667
chr15:49324835:T:C	T	C	0.7634	0.0113	0.7386	0.7838	-0.0185	0.0113	0.1014	14.3	12.836	11	0.3042	440683	39106	401577	chr15	49324835	15	15	49324835	49324835	1	1	0.2366	208531	0.0452	15	49324835	*	rs59356430	Y	15	49617032	chr15:49617032	rs59356430	t	c	0.7666	0.0328	0.0075	1.355e-05	49617032	49324835	15	49324835	15	49324835	*	Y	-1.63717	4.37333
chr15:49327387:C:A	A	C	0.9333	0.0089	0.915	0.9464	0.0024	0.0208	0.9074	0	4.88	11	0.9368	440683	39106	401577	chr15	49327387	15	15	49327387	49327387	1	1	0.0667	58787.1	0.0314	15	49327387	*	rs8031414	M	15	49619584	chr15:49619584	rs8031414	a	c	0.9394	-0.0542	0.0134	5.25e-05	49619584	49327387	15	49327387	15	49327387	*	M	0.115385	-4.04478
chr15:49328003:C:T	T	C	0.2381	0.0125	0.2166	0.2654	0.0194	0.0112	0.08519	14.9	12.93	11	0.2979	440683	39106	401577	chr15	49328003	15	15	49328003	49328003	1	1	0.2381	209853	0.0488	15	49328003	*	rs1055254	Y	15	49620200	chr15:49620200	rs1055254	t	c	0.2345	-0.0334	0.0075	9.399e-06	49620200	49328003	15	49328003	15	49328003	*	Y	1.73214	-4.45333
chr15:49329413:A:G	A	G	0.7636	0.0112	0.7391	0.7839	-0.0187	0.0113	0.09664	0	10.167	11	0.5154	440683	39106	401577	chr15	49329413	15	15	49329413	49329413	1	1	0.2364	208355	0.0448	15	49329413	*	rs2078024	R	15	49621610	chr15:49621610	rs2078024	a	g	0.767	0.0316	0.0075	2.768e-05	49621610	49329413	15	49329413	15	49329413	*	R	-1.65487	4.21333
chr15:49329916:T:C	T	C	0.7877	0.0123	0.7614	0.8068	-0.0215	0.0117	0.06635	29.4	15.583	11	0.1573	440683	39106	401577	chr15	49329916	15	15	49329916	49329916	1	1	0.2123	187114	0.0454	15	49329916	*	rs74339964	Y	15	49622113	chr15:49622113	rs74339964	t	c	0.7898	0.0325	0.0079	3.493e-05	49622113	49329916	15	49329916	15	49329916	*	Y	-1.83761	4.11392
chr15:49332587:G:C	C	G	0.2361	0.0112	0.2162	0.2605	0.018	0.0113	0.1101	13.8	12.761	11	0.3092	440683	39106	401577	chr15	49332587	15	15	49332587	49332587	1	1	0.2361	208091	0.0443	15	49332587	*	rs17476940	S	15	49624784	chr15:49624784	rs17476940	c	g	0.2334	-0.0325	0.0075	1.624e-05	49624784	49332587	15	49332587	15	49332587	*	S	1.59292	-4.33333
chr15:49333371:T:C	T	C	0.0645	0.0094	0.0529	0.0833	0.0031	0.021	0.8814	0	4.511	11	0.9525	440683	39106	401577	chr15	49333371	15	15	49333371	49333371	1	1	0.0645	56848.1	0.0304	15	49333371	*	rs10438273	Y	15	49625568	chr15:49625568	rs10438273	t	c	0.0591	0.0518	0.0135	0.0001255	49625568	49333371	15	49333371	15	49333371	*	Y	0.147619	3.83704
chr15:49339196:A:G	A	G	0.0654	0.0089	0.0529	0.0834	0.0032	0.021	0.8795	0	4.469	11	0.9542	440683	39106	401577	chr15	49339196	15	15	49339196	49339196	1	1	0.0654	57641.3	0.0305	15	49339196	*	rs8039064	R	15	49631393	chr15:49631393	rs8039064	a	g	0.0591	0.0518	0.0135	0.0001255	49631393	49339196	15	49339196	15	49339196	*	R	0.152381	3.83704
chr15:49339500:C:T	T	C	0.2163	0.012	0.1973	0.2418	0.0205	0.0117	0.07831	20.4	13.821	11	0.2431	440683	39106	401577	chr15	49339500	15	15	49339500	49339500	1	1	0.2163	190639	0.0445	15	49339500	*	rs111600039	Y	15	49631697	chr15:49631697	rs111600039	t	c	0.2133	-0.0312	0.0079	7.092e-05	49631697	49339500	15	49339500	15	49339500	*	Y	1.75214	-3.94937
chr15:49339858:T:C	T	C	0.7834	0.012	0.7578	0.8025	-0.0204	0.0117	0.07972	30.4	15.812	11	0.1483	440683	39106	401577	chr15	49339858	15	15	49339858	49339858	1	1	0.2166	190904	0.0447	15	49339858	*	rs111307556	Y	15	49632055	chr15:49632055	rs111307556	t	c	0.7863	0.0324	0.0079	3.692e-05	49632055	49339858	15	49339858	15	49339858	*	Y	-1.74359	4.10127
chr15:49346956:A:T	A	T	0.7875	0.0123	0.7612	0.8068	-0.0211	0.0117	0.07152	27.6	15.198	11	0.1736	440683	39106	401577	chr15	49346956	15	15	49346956	49346956	1	1	0.2125	187290	0.0456	15	49346956	*	rs73396235	W	15	49639153	chr15:49639153	rs73396235	a	t	0.7899	0.0322	0.0079	4.122e-05	49639153	49346956	15	49346956	15	49346956	*	W	-1.80342	4.07595
chr15:49347146:G:A	A	G	0.2124	0.0124	0.1932	0.2388	0.0214	0.0117	0.06832	14.9	12.92	11	0.2986	440683	39106	401577	chr15	49347146	15	15	49347146	49347146	1	1	0.2124	187202	0.0456	15	49347146	*	rs73396238	R	15	49639343	chr15:49639343	rs73396238	a	g	0.2098	-0.031	0.0079	7.891e-05	49639343	49347146	15	49347146	15	49347146	*	R	1.82906	-3.92405
chr15:49352188:G:A	A	G	0.2124	0.0124	0.1933	0.2388	0.0215	0.0117	0.06706	16.1	13.104	11	0.2866	440683	39106	401577	chr15	49352188	15	15	49352188	49352188	1	1	0.2124	187202	0.0455	15	49352188	*	rs57252806	R	15	49644385	chr15:49644385	rs57252806	a	g	0.2098	-0.031	0.0079	7.891e-05	49644385	49352188	15	49352188	15	49352188	*	R	1.83761	-3.92405
chr15:49360609:C:T	T	C	0.9359	0.0076	0.9167	0.9471	-0.0044	0.021	0.8335	0	4.389	11	0.9571	440683	39106	401577	chr15	49360609	15	15	49360609	49360609	1	1	0.0641	56495.6	0.0304	15	49360609	*	rs9888727	Y	15	49652806	chr15:49652806	rs9888727	t	c	0.9409	-0.0515	0.0136	0.0001546	49652806	49360609	15	49360609	15	49360609	*	Y	-0.209524	-3.78676
chr15:49360903:A:G	A	G	0.7871	0.0122	0.7613	0.8067	-0.0209	0.0116	0.0722	28.7	15.425	11	0.1639	440683	39106	401577	chr15	49360903	15	15	49360903	49360903	1	1	0.2129	187643	0.0454	15	49360903	*	rs11633981	R	15	49653100	chr15:49653100	rs11633981	a	g	0.7899	0.0323	0.0079	3.901e-05	49653100	49360903	15	49360903	15	49360903	*	R	-1.80172	4.08861
chr15:49367786:A:G	A	G	0.0639	0.0076	0.0528	0.0831	0.0038	0.021	0.8563	0	4.36	11	0.9582	440683	39106	401577	chr15	49367786	15	15	49367786	49367786	1	1	0.0639	56319.3	0.0303	15	49367786	*	rs8038399	R	15	49659983	chr15:49659983	rs8038399	a	g	0.059	0.0514	0.0136	0.0001592	49659983	49367786	15	49367786	15	49367786	*	R	0.180952	3.77941
chr15:49369932:A:G	A	G	0.064	0.0078	0.0505	0.0835	0.0053	0.021	0.7994	0	4.504	11	0.9528	440683	39106	401577	chr15	49369932	15	15	49369932	49369932	1	1	0.064	56407.4	0.033	15	49369932	*	rs11070688	R	15	49662129	chr15:49662129	rs11070688	a	g	0.0592	0.0511	0.0136	0.0001739	49662129	49369932	15	49369932	15	49369932	*	R	0.252381	3.75735
chr15:49372472:C:T	T	C	0.213	0.0122	0.1934	0.2387	0.0213	0.0116	0.06758	29.1	15.521	11	0.1599	440683	39106	401577	chr15	49372472	15	15	49372472	49372472	1	1	0.213	187731	0.0453	15	49372472	*	rs11633282	Y	15	49664669	chr15:49664669	rs11633282	t	c	0.2102	-0.0322	0.0079	4.122e-05	49664669	49372472	15	49372472	15	49372472	*	Y	1.83621	-4.07595
chr15:49372564:T:C	T	C	0.7872	0.0123	0.7613	0.8066	-0.0218	0.0116	0.06159	19	13.584	11	0.2569	440683	39106	401577	chr15	49372564	15	15	49372564	49372564	1	1	0.2128	187555	0.0453	15	49372564	*	rs11638606	Y	15	49664761	chr15:49664761	rs11638606	t	c	0.7902	0.0309	0.0079	8.321e-05	49664761	49372564	15	49372564	15	49372564	*	Y	-1.87931	3.91139
chr15:49376723:A:C	A	C	0.0639	0.0076	0.0528	0.0831	0.0051	0.021	0.8068	0	4.351	11	0.9585	440683	39106	401577	chr15	49376723	15	15	49376723	49376723	1	1	0.0639	56319.3	0.0303	15	49376723	*	rs11070689	M	15	49668920	chr15:49668920	rs11070689	a	c	0.0591	0.0515	0.0136	0.0001546	49668920	49376723	15	49376723	15	49376723	*	M	0.242857	3.78676
chr15:49377226:C:T	T	C	0.2125	0.0121	0.1933	0.238	0.021	0.0117	0.07158	29.5	15.603	11	0.1565	440683	39106	401577	chr15	49377226	15	15	49377226	49377226	1	1	0.2125	187290	0.0447	15	49377226	*	rs77408643	Y	15	49669423	chr15:49669423	rs77408643	t	c	0.21	-0.0322	0.0079	4.122e-05	49669423	49377226	15	49377226	15	49377226	*	Y	1.79487	-4.07595
chr15:49378521:C:T	T	C	0.9359	0.0076	0.9166	0.9471	-0.0062	0.021	0.7684	0	4.309	11	0.96	440683	39106	401577	chr15	49378521	15	15	49378521	49378521	1	1	0.0641	56495.6	0.0305	15	49378521	*	rs1904315	Y	15	49670718	chr15:49670718	rs1904315	t	c	0.9408	-0.0514	0.0135	0.0001415	49670718	49378521	15	49378521	15	49378521	*	Y	-0.295238	-3.80741
chr15:49379505:G:C	C	G	0.2126	0.0122	0.193	0.2384	0.022	0.0117	0.05871	18.1	13.426	11	0.2664	440683	39106	401577	chr15	49379505	15	15	49379505	49379505	1	1	0.2126	187378	0.0454	15	49379505	*	rs73398223	S	15	49671702	chr15:49671702	rs73398223	c	g	0.2098	-0.0308	0.0079	8.773e-05	49671702	49379505	15	49379505	15	49379505	*	S	1.88034	-3.89873
chr15:49379916:C:T	T	C	0.2114	0.0109	0.1928	0.2341	0.0206	0.0117	0.07836	14.8	12.905	11	0.2996	440683	39106	401577	chr15	49379916	15	15	49379916	49379916	1	1	0.2114	186321	0.0413	15	49379916	*	rs60594237	Y	15	49672113	chr15:49672113	rs60594237	t	c	0.2093	-0.03	0.0079	0.0001333	49672113	49379916	15	49379916	15	49379916	*	Y	1.76068	-3.79747
chr15:49380758:T:G	T	G	0.7871	0.0123	0.761	0.8069	-0.0224	0.0116	0.0542	19.4	13.651	11	0.2529	440683	39106	401577	chr15	49380758	15	15	49380758	49380758	1	1	0.2129	187643	0.0459	15	49380758	*	rs11632575	K	15	49672955	chr15:49672955	rs11632575	t	g	0.7902	0.031	0.0079	7.891e-05	49672955	49380758	15	49380758	15	49380758	*	K	-1.93103	3.92405
chr15:49381827:G:A	A	G	0.2124	0.0123	0.1931	0.2383	0.0211	0.0117	0.07043	18.7	13.53	11	0.2601	440683	39106	401577	chr15	49381827	15	15	49381827	49381827	1	1	0.2124	187202	0.0452	15	49381827	*	rs77296528	R	15	49674024	chr15:49674024	rs77296528	a	g	0.2096	-0.0309	0.0079	8.321e-05	49674024	49381827	15	49381827	15	49381827	*	R	1.80342	-3.91139
chr15:49382342:C:T	T	C	0.2125	0.0121	0.193	0.2382	0.0206	0.0117	0.07779	26.6	14.983	11	0.1833	440683	39106	401577	chr15	49382342	15	15	49382342	49382342	1	1	0.2125	187290	0.0452	15	49382342	*	rs59112977	Y	15	49674539	chr15:49674539	rs59112977	t	c	0.2098	-0.0318	0.0079	5.131e-05	49674539	49382342	15	49382342	15	49382342	*	Y	1.76068	-4.02532
chr15:49388639:C:G	C	G	0.7872	0.0121	0.7615	0.8065	-0.022	0.0116	0.05896	16.1	13.111	11	0.2862	440683	39106	401577	chr15	49388639	15	15	49388639	49388639	1	1	0.2128	187555	0.045	15	49388639	*	rs8027094	S	15	49680836	chr15:49680836	rs8027094	c	g	0.7904	0.0304	0.0079	0.0001083	49680836	49388639	15	49388639	15	49388639	*	S	-1.89655	3.8481
chr15:49392809:G:A	A	G	0.2118	0.0122	0.1916	0.2376	0.0206	0.0117	0.07794	27.7	15.211	11	0.173	440683	39106	401577	chr15	49392809	15	15	49392809	49392809	1	1	0.2118	186673	0.046	15	49392809	*	rs8030457	R	15	49685006	chr15:49685006	rs8030457	a	g	0.2092	-0.031	0.0079	7.891e-05	49685006	49392809	15	49392809	15	49392809	*	R	1.76068	-3.92405
chr15:49392964:G:A	A	G	0.0602	0.0036	0.0485	0.0738	-0.003	0.0202	0.8832	0	4.418	11	0.9561	440683	39106	401577	chr15	49392964	15	15	49392964	49392964	1	1	0.0602	53058.2	0.0253	15	49392964	*	rs72727276	R	15	49685161	chr15:49685161	rs72727276	a	g	0.0634	0.0469	0.0131	0.000339	49685161	49392964	15	49392964	15	49392964	*	R	-0.148515	3.58015
chr15:49393177:T:C	T	C	0.9398	0.0036	0.9257	0.9514	0.0034	0.0202	0.8675	0	4.607	11	0.9487	440683	39106	401577	chr15	49393177	15	15	49393177	49393177	1	1	0.0602	53058.2	0.0257	15	49393177	*	rs72727277	Y	15	49685374	chr15:49685374	rs72727277	t	c	0.9366	-0.0471	0.0131	0.0003197	49685374	49393177	15	49393177	15	49393177	*	Y	0.168317	-3.59542
chr15:49394220:G:A	A	G	0.2137	0.0119	0.1933	0.2378	0.021	0.0116	0.07009	13.9	12.771	11	0.3086	440683	39106	401577	chr15	49394220	15	15	49394220	49394220	1	1	0.2137	188348	0.0445	15	49394220	*	rs17477722	R	15	49686417	chr15:49686417	rs17477722	a	g	0.2096	-0.0307	0.0079	9.249e-05	49686417	49394220	15	49394220	15	49394220	*	R	1.81034	-3.88608
chr15:49394344:G:A	A	G	0.2125	0.012	0.1932	0.2377	0.0207	0.0117	0.07615	25.9	14.836	11	0.1901	440683	39106	401577	chr15	49394344	15	15	49394344	49394344	1	1	0.2125	187290	0.0445	15	49394344	*	rs73398243	R	15	49686541	chr15:49686541	rs73398243	a	g	0.2099	-0.0318	0.0079	5.131e-05	49686541	49394344	15	49394344	15	49394344	*	R	1.76923	-4.02532
chr15:49402446:A:G	A	G	0.9398	0.0036	0.9254	0.9515	0.0036	0.0202	0.8567	0	4.711	11	0.9443	440683	39106	401577	chr15	49402446	15	15	49402446	49402446	1	1	0.0602	53058.2	0.0261	15	49402446	*	rs77889751	R	15	49694643	chr15:49694643	rs77889751	a	g	0.9366	-0.0468	0.0131	0.0003491	49694643	49402446	15	49402446	15	49402446	*	R	0.178218	-3.57252
chr15:49402615:A:T	A	T	0.7874	0.012	0.762	0.8067	-0.0208	0.0116	0.07337	14.6	12.882	11	0.3011	440683	39106	401577	chr15	49402615	15	15	49402615	49402615	1	1	0.2126	187378	0.0447	15	49402615	*	rs113885253	W	15	49694812	chr15:49694812	rs113885253	a	t	0.7904	0.0308	0.0079	8.773e-05	49694812	49402615	15	49402615	15	49402615	*	W	-1.7931	3.89873
chr15:49404829:G:T	T	G	0.2126	0.012	0.1932	0.2379	0.0207	0.0117	0.07554	26.2	14.914	11	0.1865	440683	39106	401577	chr15	49404829	15	15	49404829	49404829	1	1	0.2126	187378	0.0447	15	49404829	*	rs73398250	K	15	49697026	chr15:49697026	rs73398250	t	g	0.2099	-0.032	0.0079	4.601e-05	49697026	49404829	15	49404829	15	49404829	*	K	1.76923	-4.05063
chr15:49409013:G:A	A	G	0.0602	0.0036	0.0484	0.0746	-0.0039	0.0202	0.8459	0	4.701	11	0.9448	440683	39106	401577	chr15	49409013	15	15	49409013	49409013	1	1	0.0602	53058.2	0.0262	15	49409013	*	rs72727280	R	15	49701210	chr15:49701210	rs72727280	a	g	0.0633	0.0467	0.0131	0.0003594	49701210	49409013	15	49409013	15	49409013	*	R	-0.193069	3.56489
chr15:49409441:A:T	A	T	0.9398	0.0036	0.9254	0.9517	0.0039	0.0202	0.8457	0	4.718	11	0.9441	440683	39106	401577	chr15	49409441	15	15	49409441	49409441	1	1	0.0602	53058.2	0.0263	15	49409441	*	rs72727281	W	15	49701638	chr15:49701638	rs72727281	a	t	0.9367	-0.0467	0.0131	0.0003594	49701638	49409441	15	49409441	15	49409441	*	W	0.193069	-3.56489
chr15:49410105:C:T	T	C	0.0603	0.0036	0.0485	0.0743	-0.0036	0.0202	0.8566	0	4.756	11	0.9424	440683	39106	401577	chr15	49410105	15	15	49410105	49410105	1	1	0.0603	53146.4	0.0258	15	49410105	*	rs75200706	Y	15	49702302	chr15:49702302	rs75200706	t	c	0.0634	0.0464	0.0131	0.0003922	49702302	49410105	15	49410105	15	49410105	*	Y	-0.178218	3.54198
chr15:49411476:A:G	A	G	0.9397	0.0036	0.9257	0.9515	0.0042	0.0202	0.8369	0	4.796	11	0.9406	440683	39106	401577	chr15	49411476	15	15	49411476	49411476	1	1	0.0603	53146.4	0.0258	15	49411476	*	rs79625043	R	15	49703673	chr15:49703673	rs79625043	a	g	0.9367	-0.0464	0.0131	0.0003922	49703673	49411476	15	49411476	15	49411476	*	R	0.207921	-3.54198
chr15:49414220:T:C	T	C	0.7391	0.0074	0.725	0.7487	-0.0204	0.0109	0.06022	0	10.742	11	0.4651	440683	39106	401577	chr15	49414220	15	15	49414220	49414220	1	1	0.2609	229948	0.0237	15	49414220	*	rs73398264	Y	15	49706417	chr15:49706417	rs73398264	t	c	0.7366	0.026	0.0073	0.000389	49706417	49414220	15	49414220	15	49414220	*	Y	-1.87156	3.56164
chr15:49415250:T:A	A	T	0.2443	0.0075	0.2345	0.2588	0.0242	0.0111	0.02934	21.6	14.032	11	0.2312	440683	39106	401577	chr15	49415250	15	15	49415250	49415250	1	1	0.2443	215318	0.0243	15	49415250	*	rs1023683	W	15	49707447	chr15:49707447	rs1023683	a	t	0.2477	-0.0295	0.0074	7.238e-05	49707447	49415250	15	49415250	15	49415250	*	W	2.18018	-3.98649
chr15:49415448:T:A	A	T	0.2443	0.0075	0.2346	0.2588	0.0241	0.0111	0.02955	21.8	14.063	11	0.2295	440683	39106	401577	chr15	49415448	15	15	49415448	49415448	1	1	0.2443	215318	0.0242	15	49415448	*	rs11639423	W	15	49707645	chr15:49707645	rs11639423	a	t	0.2477	-0.0295	0.0074	7.238e-05	49707645	49415448	15	49415448	15	49415448	*	W	2.17117	-3.98649
chr15:49416426:G:A	A	G	0.2155	0.0116	0.1977	0.2403	0.0218	0.0116	0.06086	29.3	15.553	11	0.1586	440683	39106	401577	chr15	49416426	15	15	49416426	49416426	1	1	0.2155	189934	0.0426	15	49416426	*	rs73398272	R	15	49708623	chr15:49708623	rs73398272	a	g	0.2132	-0.0329	0.0079	2.794e-05	49708623	49416426	15	49416426	15	49416426	*	R	1.87931	-4.16456
chr15:49418782:C:A	A	C	0.216	0.0116	0.1981	0.2409	0.0222	0.0116	0.05614	25.3	14.731	11	0.1952	440683	39106	401577	chr15	49418782	15	15	49418782	49418782	1	1	0.216	190375	0.0428	15	49418782	*	rs73398276	M	15	49710979	chr15:49710979	rs73398276	a	c	0.2139	-0.03	0.0081	0.0001983	49710979	49418782	15	49418782	15	49418782	*	M	1.91379	-3.7037
chr15:49418988:T:C	T	C	0.7388	0.0075	0.7246	0.7483	-0.0212	0.0108	0.05103	0	10.683	11	0.4702	440683	39106	401577	chr15	49418988	15	15	49418988	49418988	1	1	0.2612	230213	0.0237	15	49418988	*	rs17477923	Y	15	49711185	chr15:49711185	rs17477923	t	c	0.7364	0.0261	0.0072	0.000303	49711185	49418988	15	49418988	15	49418988	*	Y	-1.96296	3.625
chr15:49419413:G:C	C	G	0.2154	0.0118	0.1977	0.2406	0.0225	0.0116	0.05284	28.1	15.303	11	0.169	440683	39106	401577	chr15	49419413	15	15	49419413	49419413	1	1	0.2154	189846	0.0429	15	49419413	*	rs11635354	S	15	49711610	chr15:49711610	rs11635354	c	g	0.2131	-0.0329	0.0079	2.794e-05	49711610	49419413	15	49419413	15	49419413	*	S	1.93966	-4.16456
chr15:49419763:T:A	A	T	0.2433	0.0075	0.2329	0.2575	0.0237	0.0111	0.03283	24.1	14.496	11	0.2068	440683	39106	401577	chr15	49419763	15	15	49419763	49419763	1	1	0.2433	214436	0.0246	15	49419763	*	rs75929244	W	15	49711960	chr15:49711960	rs75929244	a	t	0.2461	-0.0269	0.0076	0.0004325	49711960	49419763	15	49419763	15	49419763	*	W	2.13514	-3.53947
chr15:49419775:A:T	A	T	0.4978	0.0092	0.4722	0.5264	0.0025	0.0096	0.793	0	6.856	11	0.8107	440683	39106	401577	chr15	49419775	15	15	49419775	49419775	1	1	0.4978	438744	0.0542	15	49419775	*	rs6493370	W	15	49711972	chr15:49711972	rs6493370	a	t	0.4921	-0.0256	0.0067	0.0001333	49711972	49419775	15	49419775	15	49419775	*	W	0.260417	-3.8209
chr15:49420554:A:G	A	G	0.9397	0.0036	0.9254	0.9516	0.0036	0.0202	0.8568	0	4.607	11	0.9487	440683	39106	401577	chr15	49420554	15	15	49420554	49420554	1	1	0.0603	53146.4	0.0262	15	49420554	*	rs72727285	R	15	49712751	chr15:49712751	rs72727285	a	g	0.9366	-0.0461	0.0131	0.0004277	49712751	49420554	15	49420554	15	49420554	*	R	0.178218	-3.51908
chr15:49421747:G:A	A	G	0.2153	0.0118	0.1977	0.2404	0.0229	0.0116	0.04811	9.4	12.147	11	0.3527	440683	39106	401577	chr15	49421747	15	15	49421747	49421747	1	1	0.2153	189758	0.0427	15	49421747	*	rs11638314	R	15	49713944	chr15:49713944	rs11638314	a	g	0.2129	-0.0318	0.0079	5.131e-05	49713944	49421747	15	49421747	15	49421747	*	R	1.97414	-4.02532
chr15:49422203:T:C	T	C	0.7555	0.0076	0.7409	0.7654	-0.0243	0.0111	0.02838	20.2	13.783	11	0.2452	440683	39106	401577	chr15	49422203	15	15	49422203	49422203	1	1	0.2445	215494	0.0245	15	49422203	*	rs73398284	Y	15	49714400	chr15:49714400	rs73398284	t	c	0.7523	0.0295	0.0074	7.238e-05	49714400	49422203	15	49422203	15	49422203	*	Y	-2.18919	3.98649
chr15:49426531:G:T	T	G	0.2157	0.0115	0.198	0.2405	0.0227	0.0116	0.04982	23.6	14.395	11	0.2119	440683	39106	401577	chr15	49426531	15	15	49426531	49426531	1	1	0.2157	190111	0.0425	15	49426531	*	rs11635308	K	15	49718728	chr15:49718728	rs11635308	t	g	0.2132	-0.0335	0.0079	1.99e-05	49718728	49426531	15	49426531	15	49426531	*	K	1.9569	-4.24051
chr15:49432564:C:G	C	G	0.7845	0.0116	0.7598	0.8023	-0.0225	0.0116	0.05211	22.7	14.236	11	0.2202	440683	39106	401577	chr15	49432564	15	15	49432564	49432564	1	1	0.2155	189934	0.0425	15	49432564	*	rs61259878	S	15	49724761	chr15:49724761	rs61259878	c	g	0.787	0.0329	0.0079	2.794e-05	49724761	49432564	15	49432564	15	49432564	*	S	-1.93966	4.16456
chr15:49436562:G:A	A	G	0.2321	0.0114	0.2134	0.2563	0.0191	0.0113	0.08968	0	10.954	11	0.4471	440683	39106	401577	chr15	49436562	15	15	49436562	49436562	1	1	0.2321	204565	0.0429	15	49436562	*	rs12592277	R	15	49728759	chr15:49728759	rs12592277	a	g	0.2288	-0.0288	0.0076	0.0001645	49728759	49436562	15	49436562	15	49436562	*	R	1.69027	-3.78947
chr15:49436634:G:T	T	G	0.2154	0.0115	0.1979	0.2399	0.0235	0.0116	0.04269	5.9	11.696	11	0.387	440683	39106	401577	chr15	49436634	15	15	49436634	49436634	1	1	0.2154	189846	0.042	15	49436634	*	rs78323502	K	15	49728831	chr15:49728831	rs78323502	t	g	0.2131	-0.032	0.0079	4.601e-05	49728831	49436634	15	49436634	15	49436634	*	K	2.02586	-4.05063
chr15:49441549:C:T	T	C	0.2392	0.01	0.2252	0.2598	0.0177	0.0112	0.1125	0	10.919	11	0.4501	440683	39106	401577	chr15	49441549	15	15	49441549	49441549	1	1	0.2392	210823	0.0346	15	49441549	*	rs7168316	Y	15	49733746	chr15:49733746	rs7168316	t	c	0.2371	-0.028	0.0075	0.0002038	49733746	49441549	15	49441549	15	49441549	*	Y	1.58036	-3.73333
chr15:49442346:C:T	T	C	0.2389	0.0101	0.2253	0.2597	0.0183	0.0112	0.1018	0	8.947	11	0.6268	440683	39106	401577	chr15	49442346	15	15	49442346	49442346	1	1	0.2389	210558	0.0344	15	49442346	*	rs73400205	B	15	49734543	chr15:49734543	rs73400205	t	c	0.2369	-0.0267	0.0075	0.0003974	49734543	49442346	15	49442346	15	49442346	*	B	1.63393	-3.56
chr15:49442771:C:T	T	C	0.0603	0.0036	0.0484	0.0739	-0.0022	0.0202	0.9124	0	4.59	11	0.9494	440683	39106	401577	chr15	49442771	15	15	49442771	49442771	1	1	0.0603	53146.4	0.0255	15	49442771	*	rs72727291	Y	15	49734968	chr15:49734968	rs72727291	t	c	0.0634	0.0463	0.0131	0.0004037	49734968	49442771	15	49442771	15	49442771	*	Y	-0.108911	3.53435
chr15:49443100:T:C	T	C	0.7301	0.0074	0.7193	0.7411	-0.0196	0.0107	0.06559	0	10.611	11	0.4764	440683	39106	401577	chr15	49443100	15	15	49443100	49443100	1	1	0.2699	237881	0.0218	15	49443100	*	rs4338740	Y	15	49735297	chr15:49735297	rs4338740	t	c	0.7281	0.0255	0.0072	0.0004161	49735297	49443100	15	49443100	15	49443100	*	Y	-1.83178	3.54167
chr15:49444621:G:A	A	G	0.2228	0.0108	0.2085	0.2459	0.0215	0.0114	0.05999	6.6	11.776	11	0.3807	440683	39106	401577	chr15	49444621	15	15	49444621	49444621	1	1	0.2228	196368	0.0374	15	49444621	*	rs17478618	R	15	49736818	chr15:49736818	rs17478618	a	g	0.2214	-0.0303	0.0076	7.362e-05	49736818	49444621	15	49444621	15	49444621	*	R	1.88596	-3.98684
chr15:49446036:T:C	T	C	0.7484	0.0066	0.7377	0.7582	-0.0235	0.011	0.03188	17.6	13.35	11	0.2711	440683	39106	401577	chr15	49446036	15	15	49446036	49446036	1	1	0.2516	221752	0.0205	15	49446036	*	rs10519226	Y	15	49738233	chr15:49738233	rs10519226	t	c	0.7438	0.029	0.0073	7.596e-05	49738233	49446036	15	49446036	15	49446036	*	Y	-2.13636	3.9726
chr15:49446099:T:A	A	T	0.0604	0.0036	0.0484	0.0748	-0.0039	0.0202	0.8473	0	4.498	11	0.953	440683	39106	401577	chr15	49446099	15	15	49446099	49446099	1	1	0.0604	53234.5	0.0264	15	49446099	*	rs72727294	W	15	49738296	chr15:49738296	rs72727294	a	t	0.0635	0.0457	0.0131	0.0004798	49738296	49446099	15	49446099	15	49446099	*	W	-0.193069	3.48855
chr15:49448874:T:C	T	C	0.7484	0.0067	0.7367	0.7582	-0.0239	0.011	0.02893	11.7	12.461	11	0.33	440683	39106	401577	chr15	49448874	15	15	49448874	49448874	1	1	0.2516	221752	0.0215	15	49448874	*	rs17400427	Y	15	49741071	chr15:49741071	rs17400427	t	c	0.7437	0.0291	0.0073	7.174e-05	49741071	49448874	15	49448874	15	49448874	*	Y	-2.17273	3.9863
chr15:49453223:G:A	A	G	0.2226	0.0102	0.2074	0.2439	0.0222	0.0114	0.05231	6.7	11.786	11	0.3799	440683	39106	401577	chr15	49453223	15	15	49453223	49453223	1	1	0.2226	196192	0.0365	15	49453223	*	rs17479003	R	15	49745420	chr15:49745420	rs17479003	a	g	0.2215	-0.031	0.0077	6.306e-05	49745420	49453223	15	49453223	15	49453223	*	R	1.94737	-4.02597
chr15:49454167:T:A	A	T	0.2404	0.0105	0.2244	0.2603	0.0195	0.0111	0.0793	0	9.989	11	0.5314	440683	39106	401577	chr15	49454167	15	15	49454167	49454167	1	1	0.2404	211880	0.0359	15	49454167	*	rs10519227	W	15	49746364	chr15:49746364	rs10519227	a	t	0.2371	-0.0269	0.0075	0.0003593	49746364	49454167	15	49454167	15	49454167	*	W	1.75676	-3.58667
chr15:49455148:G:A	A	G	0.2226	0.0102	0.2073	0.2439	0.0222	0.0114	0.05211	6.7	11.788	11	0.3798	440683	39106	401577	chr15	49455148	15	15	49455148	49455148	1	1	0.2226	196192	0.0366	15	49455148	*	rs17400706	N	15	49747345	chr15:49747345	rs17400706	a	g	0.2214	-0.031	0.0077	6.306e-05	49747345	49455148	15	49455148	15	49455148	*	N	1.94737	-4.02597
chr15:49455926:A:G	A	G	0.9396	0.0036	0.9266	0.9516	0.002	0.0201	0.9192	0	4.42	11	0.956	440683	39106	401577	chr15	49455926	15	15	49455926	49455926	1	1	0.0604	53234.5	0.025	15	49455926	*	rs72727298	R	15	49748123	chr15:49748123	rs72727298	a	g	0.9365	-0.046	0.0131	0.0004402	49748123	49455926	15	49455926	15	49455926	*	R	0.0995025	-3.51145
chr15:49456065:A:T	A	T	0.7611	0.0101	0.7404	0.7762	-0.0182	0.0112	0.1046	3.2	11.363	11	0.4133	440683	39106	401577	chr15	49456065	15	15	49456065	49456065	1	1	0.2389	210558	0.0358	15	49456065	*	rs17479205	W	15	49748262	chr15:49748262	rs17479205	a	t	0.7629	0.0278	0.0075	0.0002263	49748262	49456065	15	49456065	15	49456065	*	W	-1.625	3.70667
chr15:49456416:G:A	A	G	0.2389	0.0101	0.2238	0.2595	0.0182	0.0112	0.1042	0	10.978	11	0.4451	440683	39106	401577	chr15	49456416	15	15	49456416	49456416	1	1	0.2389	210558	0.0357	15	49456416	*	rs17479289	R	15	49748613	chr15:49748613	rs17479289	a	g	0.237	-0.0278	0.0075	0.0002263	49748613	49456416	15	49456416	15	49456416	*	R	1.625	-3.70667
chr15:49457107:G:T	T	G	0.2545	0.0067	0.2429	0.2671	0.0224	0.011	0.04155	27.1	15.093	11	0.1783	440683	39106	401577	chr15	49457107	15	15	49457107	49457107	1	1	0.2545	224308	0.0242	15	49457107	*	rs17400916	K	15	49749304	chr15:49749304	rs17400916	t	g	0.2625	-0.0316	0.0073	1.621e-05	49749304	49457107	15	49457107	15	49457107	*	K	2.03636	-4.32877
chr15:49457529:A:G	A	G	0.5748	0.0073	0.5614	0.6111	-0.0062	0.0098	0.5282	21.8	14.069	11	0.2292	440683	39106	401577	chr15	49457529	15	15	49457529	49457529	1	1	0.4252	374757	0.0497	15	49457529	*	rs11639071	R	15	49749726	chr15:49749726	rs11639071	a	g	0.5761	-0.0299	0.0065	4.105e-06	49749726	49457529	15	49457529	15	49457529	*	R	-0.632653	-4.6
chr15:49457538:C:T	T	C	0.3966	0.0083	0.3589	0.4149	0.004	0.0098	0.6808	25.2	14.701	11	0.1966	440683	39106	401577	chr15	49457538	15	15	49457538	49457538	1	1	0.3966	349550	0.056	15	49457538	*	rs11639111	Y	15	49749735	chr15:49749735	rs11639111	t	c	0.3952	0.0309	0.0065	1.936e-06	49749735	49457538	15	49457538	15	49457538	*	Y	0.408163	4.75385
chr15:49458210:A:G	A	G	0.2964	0.0104	0.2742	0.3301	0.017	0.0105	0.1068	24.1	14.5	11	0.2066	440683	39106	401577	chr15	49458210	15	15	49458210	49458210	1	1	0.2964	261237	0.0559	15	49458210	*	rs10048065	R	15	49750407	chr15:49750407	rs10048065	a	g	0.2951	-0.0292	0.007	3.148e-05	49750407	49458210	15	49458210	15	49458210	*	R	1.61905	-4.17143
chr15:49460497:T:C	T	C	0.2963	0.0104	0.2742	0.3299	0.0169	0.0105	0.1092	24.4	14.554	11	0.2039	440683	39106	401577	chr15	49460497	15	15	49460497	49460497	1	1	0.2963	261149	0.0557	15	49460497	*	rs7178101	Y	15	49752694	chr15:49752694	rs7178101	t	c	0.2952	-0.0292	0.007	3.148e-05	49752694	49460497	15	49460497	15	49460497	*	Y	1.60952	-4.17143
chr15:49462254:G:A	A	G	0.251	0.0061	0.2412	0.2622	0.0144	0.011	0.1893	40.6	18.511	11	0.07045	440683	39106	401577	chr15	49462254	15	15	49462254	49462254	1	1	0.251	221223	0.021	15	49462254	*	rs28430272	R	15	49754451	chr15:49754451	rs28430272	a	g	0.261	-0.033	0.0073	6.714e-06	49754451	49462254	15	49462254	15	49462254	*	R	1.30909	-4.52055
chr15:49465188:A:G	A	G	0.2803	0.0103	0.2578	0.3105	0.0161	0.0107	0.134	31.5	16.069	11	0.1386	440683	39106	401577	chr15	49465188	15	15	49465188	49465188	1	1	0.2803	247047	0.0527	15	49465188	*	rs2413947	R	15	49757385	chr15:49757385	rs2413947	a	g	0.2797	-0.0295	0.0071	3.422e-05	49757385	49465188	15	49465188	15	49465188	*	R	1.50467	-4.15493
chr15:49468349:A:G	A	G	0.2962	0.0103	0.274	0.3301	0.0167	0.0105	0.1122	25.2	14.713	11	0.196	440683	39106	401577	chr15	49468349	15	15	49468349	49468349	1	1	0.2962	261061	0.0561	15	49468349	*	rs2413958	R	15	49760546	chr15:49760546	rs2413958	a	g	0.2952	-0.0293	0.007	2.957e-05	49760546	49468349	15	49468349	15	49468349	*	R	1.59048	-4.18571
chr15:49471386:A:G	A	G	0.2962	0.0104	0.274	0.3302	0.0163	0.0105	0.1213	24.9	14.639	11	0.1996	440683	39106	401577	chr15	49471386	15	15	49471386	49471386	1	1	0.2962	261061	0.0562	15	49471386	*	rs7167625	R	15	49763583	chr15:49763583	rs7167625	a	g	0.2952	-0.0293	0.007	2.957e-05	49763583	49471386	15	49471386	15	49471386	*	R	1.55238	-4.18571
chr15:49475273:T:C	T	C	0.296	0.0103	0.274	0.3298	0.0162	0.0105	0.1251	25.3	14.73	11	0.1952	440683	39106	401577	chr15	49475273	15	15	49475273	49475273	1	1	0.296	260884	0.0558	15	49475273	*	rs1814711	Y	15	49767470	chr15:49767470	rs1814711	t	c	0.2952	-0.0294	0.007	2.777e-05	49767470	49475273	15	49475273	15	49475273	*	Y	1.54286	-4.2
chr15:49477172:C:T	T	C	0.7039	0.0103	0.6703	0.7261	-0.0168	0.0105	0.1115	25.5	14.766	11	0.1935	440683	39106	401577	chr15	49477172	15	15	49477172	49477172	1	1	0.2961	260972	0.0558	15	49477172	*	rs8038373	Y	15	49769369	chr15:49769369	rs8038373	t	c	0.7048	0.0294	0.007	2.777e-05	49769369	49477172	15	49477172	15	49477172	*	Y	-1.6	4.2
chr15:49479451:G:A	A	G	0.251	0.0062	0.2412	0.2622	0.014	0.011	0.2043	39	18.025	11	0.081	440683	39106	401577	chr15	49479451	15	15	49479451	49479451	1	1	0.251	221223	0.021	15	49479451	*	rs28408092	R	15	49771648	chr15:49771648	rs28408092	a	g	0.261	-0.0329	0.0073	7.159e-06	49771648	49479451	15	49479451	15	49479451	*	R	1.27273	-4.50685
chr15:49480189:A:G	A	G	0.7491	0.0061	0.7378	0.759	-0.0143	0.011	0.1923	40	18.32	11	0.07444	440683	39106	401577	chr15	49480189	15	15	49480189	49480189	1	1	0.2509	221135	0.0212	15	49480189	*	rs145438374	R	15	49772386	chr15:49772386	rs145438374	a	g	0.739	0.0329	0.0073	7.159e-06	49772386	49480189	15	49480189	15	49480189	*	R	-1.3	4.50685
chr15:49482228:A:C	A	C	0.7491	0.0061	0.7385	0.7588	-0.0142	0.011	0.1958	38.7	17.956	11	0.0826	440683	39106	401577	chr15	49482228	15	15	49482228	49482228	1	1	0.2509	221135	0.0203	15	49482228	*	rs8040716	M	15	49774425	chr15:49774425	rs8040716	a	c	0.739	0.033	0.0073	6.714e-06	49774425	49482228	15	49482228	15	49482228	*	M	-1.29091	4.52055
chr15:49483560:G:T	T	G	0.2504	0.006	0.2412	0.2612	0.0141	0.011	0.1994	39.7	18.253	11	0.0759	440683	39106	401577	chr15	49483560	15	15	49483560	49483560	1	1	0.2504	220694	0.02	15	49483560	*	rs28409376	K	15	49775757	chr15:49775757	rs28409376	t	g	0.2609	-0.033	0.0073	6.714e-06	49775757	49483560	15	49483560	15	49483560	*	K	1.28182	-4.52055
chr15:49487591:C:T	T	C	0.2509	0.006	0.2412	0.2621	0.0137	0.011	0.2122	39.6	18.21	11	0.07684	440683	39106	401577	chr15	49487591	15	15	49487591	49487591	1	1	0.2509	221135	0.0209	15	49487591	*	rs28669217	Y	15	49779788	chr15:49779788	rs28669217	t	c	0.2609	-0.033	0.0073	6.714e-06	49779788	49487591	15	49487591	15	49487591	*	Y	1.24545	-4.52055
chr15:49488863:A:G	A	G	0.7491	0.006	0.7379	0.7588	-0.0141	0.011	0.2007	39.8	18.26	11	0.07574	440683	39106	401577	chr15	49488863	15	15	49488863	49488863	1	1	0.2509	221135	0.0209	15	49488863	*	rs28484276	R	15	49781060	chr15:49781060	rs28484276	a	g	0.7391	0.0329	0.0073	7.159e-06	49781060	49488863	15	49488863	15	49488863	*	R	-1.28182	4.50685
chr15:49495706:A:C	A	C	0.9427	0.0042	0.9241	0.9534	-0.0067	0.0206	0.7451	0	2.367	11	0.9967	440683	39106	401577	chr15	49495706	15	15	49495706	49495706	1	1	0.0573	50502.3	0.0293	15	49495706	*	rs72729125	M	15	49787903	chr15:49787903	rs72729125	a	c	0.9403	-0.0471	0.0135	0.0004881	49787903	49495706	15	49495706	15	49495706	*	M	-0.325243	-3.48889
chr15:49500833:G:A	A	G	0.4686	0.0084	0.4472	0.4824	0.0013	0.0096	0.8908	2.3	11.263	11	0.4215	440683	39106	401577	chr15	49500833	15	15	49500833	49500833	1	1	0.4686	413008	0.0352	15	49500833	*	rs11070697	R	15	49793030	chr15:49793030	rs11070697	a	g	0.4745	0.0282	0.0064	1.009e-05	49793030	49500833	15	49500833	15	49500833	*	R	0.135417	4.40625
chr15:49501823:T:C	T	C	0.5312	0.0086	0.5168	0.5528	-0.0012	0.0096	0.9023	2.5	11.284	11	0.4198	440683	39106	401577	chr15	49501823	15	15	49501823	49501823	1	1	0.4688	413184	0.036	15	49501823	*	rs7169799	Y	15	49794020	chr15:49794020	rs7169799	t	c	0.5255	-0.0282	0.0064	1.009e-05	49794020	49501823	15	49501823	15	49501823	*	Y	-0.125	-4.40625
chr15:49518778:C:T	T	C	0.2508	0.0061	0.2413	0.2621	0.0138	0.011	0.2096	40.7	18.557	11	0.06953	440683	39106	401577	chr15	49518778	15	15	49518778	49518778	1	1	0.2508	221047	0.0208	15	49518778	*	rs28647709	Y	15	49810975	chr15:49810975	rs28647709	t	c	0.261	-0.0331	0.0072	4.613e-06	49810975	49518778	15	49518778	15	49518778	*	Y	1.25455	-4.59722
chr15:49521146:T:C	T	C	0.7489	0.0066	0.7381	0.7587	-0.0134	0.011	0.2232	41.2	18.698	11	0.06673	440683	39106	401577	chr15	49521146	15	15	49521146	49521146	1	1	0.2511	221311	0.0206	15	49521146	*	rs17480434	Y	15	49813343	chr15:49813343	rs17480434	t	c	0.7391	0.0329	0.0073	7.159e-06	49813343	49521146	15	49521146	15	49521146	*	Y	-1.21818	4.50685
chr15:49522831:C:G	C	G	0.2796	0.0097	0.2585	0.3106	0.0151	0.0107	0.1583	31.1	15.963	11	0.1425	440683	39106	401577	chr15	49522831	15	15	49522831	49522831	1	1	0.2796	246430	0.0521	15	49522831	*	rs8040436	S	15	49815028	chr15:49815028	rs8040436	c	g	0.2796	-0.0296	0.0071	3.218e-05	49815028	49522831	15	49522831	15	49522831	*	S	1.41121	-4.16901
chr15:49526646:T:C	T	C	0.2796	0.0097	0.2589	0.3105	0.0152	0.0107	0.1568	31.2	15.977	11	0.142	440683	39106	401577	chr15	49526646	15	15	49526646	49526646	1	1	0.2796	246430	0.0516	15	49526646	*	rs1605480	Y	15	49818843	chr15:49818843	rs1605480	t	c	0.2796	-0.0295	0.0071	3.422e-05	49818843	49526646	15	49526646	15	49526646	*	Y	1.42056	-4.15493
chr15:49526775:T:C	T	C	0.2796	0.0097	0.2589	0.3105	0.0151	0.0107	0.1583	31.2	15.993	11	0.1414	440683	39106	401577	chr15	49526775	15	15	49526775	49526775	1	1	0.2796	246430	0.0516	15	49526775	*	rs4774539	Y	15	49818972	chr15:49818972	rs4774539	t	c	0.2796	-0.0295	0.0071	3.422e-05	49818972	49526775	15	49526775	15	49526775	*	Y	1.41121	-4.15493
chr15:49530588:C:A	A	C	0.2507	0.0059	0.2413	0.262	0.0137	0.011	0.2126	41.1	18.669	11	0.06729	440683	39106	401577	chr15	49530588	15	15	49530588	49530588	1	1	0.2507	220958	0.0207	15	49530588	*	rs28492008	H	15	49822785	chr15:49822785	rs28492008	a	c	0.2586	-0.0308	0.0075	4.395e-05	49822785	49530588	15	49530588	15	49530588	*	H	1.24545	-4.10667
chr15:49531030:C:T	T	C	0.7208	0.0103	0.6893	0.7407	-0.015	0.0107	0.1602	30.9	15.926	11	0.1439	440683	39106	401577	chr15	49531030	15	15	49531030	49531030	1	1	0.2792	246077	0.0514	15	49531030	*	rs1546424	Y	15	49823227	chr15:49823227	rs1546424	t	c	0.7204	0.0295	0.0071	3.422e-05	49823227	49531030	15	49531030	15	49531030	*	Y	-1.40187	4.15493
chr15:49531152:T:G	T	G	0.2796	0.0097	0.2589	0.3106	0.015	0.0107	0.1616	31.2	15.989	11	0.1415	440683	39106	401577	chr15	49531152	15	15	49531152	49531152	1	1	0.2796	246430	0.0517	15	49531152	*	rs1546425	K	15	49823349	chr15:49823349	rs1546425	t	g	0.2796	-0.0295	0.0071	3.422e-05	49823349	49531152	15	49531152	15	49531152	*	K	1.40187	-4.15493
chr15:49533326:T:C	T	C	0.296	0.0099	0.2753	0.3306	0.0157	0.0105	0.1359	26.7	15.008	11	0.1821	440683	39106	401577	chr15	49533326	15	15	49533326	49533326	1	1	0.296	260884	0.0553	15	49533326	*	rs1354920	Y	15	49825523	chr15:49825523	rs1354920	t	c	0.2955	-0.0296	0.007	2.449e-05	49825523	49533326	15	49533326	15	49533326	*	Y	1.49524	-4.22857
chr15:49537443:A:G	A	G	0.2731	0.008	0.257	0.3137	0.0136	0.0107	0.2033	33.3	16.481	11	0.1242	440683	39106	401577	chr15	49537443	15	15	49537443	49537443	1	1	0.2731	240701	0.0567	15	49537443	*	rs8034473	R	15	49829640	chr15:49829640	rs8034473	a	g	0.2777	-0.0298	0.0071	2.845e-05	49829640	49537443	15	49537443	15	49537443	*	R	1.27103	-4.19718
chr15:49540056:A:C	A	C	0.2771	0.0097	0.257	0.3137	0.0142	0.0107	0.1857	33	16.426	11	0.126	440683	39106	401577	chr15	49540056	15	15	49540056	49540056	1	1	0.2771	244227	0.0567	15	49540056	*	rs967892	M	15	49832253	chr15:49832253	rs967892	a	c	0.2775	-0.0296	0.0071	3.218e-05	49832253	49540056	15	49540056	15	49540056	*	M	1.3271	-4.16901
chr15:49540071:C:G	C	G	0.2777	0.0098	0.258	0.3141	0.0142	0.0107	0.185	35.3	16.993	11	0.1081	440683	39106	401577	chr15	49540071	15	15	49540071	49540071	1	1	0.2777	244755	0.0561	15	49540071	*	rs967893	S	15	49832268	chr15:49832268	rs967893	c	g	0.2756	-0.0274	0.0074	0.000228	49832268	49540071	15	49540071	15	49540071	*	S	1.3271	-3.7027
chr15:49542549:C:A	A	C	0.4711	0.0082	0.4445	0.4842	0.0027	0.0096	0.7778	5	11.585	11	0.3956	440683	39106	401577	chr15	49542549	15	15	49542549	49542549	1	1	0.4711	415212	0.0397	15	49542549	*	rs11854203	M	15	49834746	chr15:49834746	rs11854203	a	c	0.4764	0.0282	0.0064	1.009e-05	49834746	49542549	15	49542549	15	49542549	*	M	0.28125	4.40625
chr15:49545346:T:C	T	C	0.2771	0.0097	0.256	0.3138	0.0143	0.0107	0.1842	33.1	16.432	11	0.1258	440683	39106	401577	chr15	49545346	15	15	49545346	49545346	1	1	0.2771	244227	0.0578	15	49545346	*	rs1848286	Y	15	49837543	chr15:49837543	rs1848286	t	c	0.2778	-0.0297	0.0071	3.026e-05	49837543	49545346	15	49545346	15	49545346	*	Y	1.33645	-4.1831
chr15:49551152:C:T	T	C	0.2457	0.0054	0.2367	0.2582	0.0145	0.0111	0.1889	41	18.644	11	0.0678	440683	39106	401577	chr15	49551152	15	15	49551152	49551152	1	1	0.2457	216552	0.0215	15	49551152	*	rs55791137	Y	15	49843349	chr15:49843349	rs55791137	t	c	0.2582	-0.0335	0.0073	4.859e-06	49843349	49551152	15	49551152	15	49551152	*	Y	1.30631	-4.58904
chr15:49551454:T:C	T	C	0.2771	0.0097	0.256	0.3136	0.0143	0.0107	0.1842	33.1	16.452	11	0.1251	440683	39106	401577	chr15	49551454	15	15	49551454	49551454	1	1	0.2771	244227	0.0576	15	49551454	*	rs11070705	Y	15	49843651	chr15:49843651	rs11070705	t	c	0.2777	-0.0299	0.0071	2.674e-05	49843651	49551454	15	49551454	15	49551454	*	Y	1.33645	-4.21127
chr15:49555814:T:C	T	C	0.7517	0.0054	0.7393	0.7618	-0.0133	0.011	0.2296	41.4	18.759	11	0.06555	440683	39106	401577	chr15	49555814	15	15	49555814	49555814	1	1	0.2483	218843	0.0225	15	49555814	*	rs1588127	Y	15	49848011	chr15:49848011	rs1588127	t	c	0.7407	0.0333	0.0073	5.533e-06	49848011	49555814	15	49555814	15	49555814	*	Y	-1.20909	4.56164
chr15:49555934:A:G	A	G	0.2773	0.0098	0.256	0.3141	0.0148	0.0108	0.1675	32	16.167	11	0.135	440683	39106	401577	chr15	49555934	15	15	49555934	49555934	1	1	0.2773	244403	0.0581	15	49555934	*	rs2413963	R	15	49848131	chr15:49848131	rs2413963	a	g	0.2777	-0.0298	0.0071	2.845e-05	49848131	49555934	15	49555934	15	49555934	*	R	1.37037	-4.19718
chr15:49557400:A:G	A	G	0.2773	0.0098	0.256	0.3141	0.0149	0.0108	0.1656	32	16.168	11	0.135	440683	39106	401577	chr15	49557400	15	15	49557400	49557400	1	1	0.2773	244403	0.0581	15	49557400	*	rs1395900	R	15	49849597	chr15:49849597	rs1395900	a	g	0.278	-0.0299	0.0071	2.674e-05	49849597	49557400	15	49557400	15	49557400	*	R	1.37963	-4.21127
chr15:49558138:C:T	T	C	0.248	0.0056	0.2379	0.2606	0.0136	0.0111	0.2194	40.7	18.543	11	0.0698	440683	39106	401577	chr15	49558138	15	15	49558138	49558138	1	1	0.248	218579	0.0227	15	49558138	*	rs78231345	Y	15	49850335	chr15:49850335	rs78231345	t	c	0.2593	-0.0332	0.0073	5.903e-06	49850335	49558138	15	49558138	15	49558138	*	Y	1.22523	-4.54795
chr15:49559052:T:G	T	G	0.7518	0.0056	0.7392	0.7618	-0.0136	0.011	0.2186	41	18.638	11	0.06792	440683	39106	401577	chr15	49559052	15	15	49559052	49559052	1	1	0.2482	218755	0.0226	15	49559052	*	rs1354918	K	15	49851249	chr15:49851249	rs1354918	t	g	0.7408	0.0331	0.0073	6.296e-06	49851249	49559052	15	49559052	15	49559052	*	K	-1.23636	4.53425
chr15:49561113:A:C	A	C	0.752	0.0056	0.7396	0.7621	-0.013	0.0111	0.2408	40.4	18.469	11	0.07132	440683	39106	401577	chr15	49561113	15	15	49561113	49561113	1	1	0.248	218579	0.0225	15	49561113	*	rs75129298	M	15	49853310	chr15:49853310	rs75129298	a	c	0.7407	0.0331	0.0073	6.296e-06	49853310	49561113	15	49561113	15	49561113	*	M	-1.17117	4.53425
chr15:49564594:T:C	T	C	0.752	0.0056	0.7396	0.7618	-0.0132	0.0111	0.2331	41.4	18.765	11	0.06545	440683	39106	401577	chr15	49564594	15	15	49564594	49564594	1	1	0.248	218579	0.0222	15	49564594	*	rs28465200	Y	15	49856791	chr15:49856791	rs28465200	t	c	0.7407	0.0334	0.0073	5.186e-06	49856791	49564594	15	49564594	15	49564594	*	Y	-1.18919	4.57534
chr15:49567438:A:G	A	G	0.277	0.0097	0.2559	0.3135	0.0148	0.0108	0.1698	31.8	16.134	11	0.1362	440683	39106	401577	chr15	49567438	15	15	49567438	49567438	1	1	0.277	244138	0.0576	15	49567438	*	rs11070707	R	15	49859635	chr15:49859635	rs11070707	a	g	0.2774	-0.0299	0.0071	2.674e-05	49859635	49567438	15	49567438	15	49567438	*	R	1.37037	-4.21127
chr15:49569029:G:A	A	G	0.4712	0.0082	0.4445	0.4846	0.0022	0.0096	0.8155	6.1	11.715	11	0.3854	440683	39106	401577	chr15	49569029	15	15	49569029	49569029	1	1	0.4712	415300	0.0401	15	49569029	*	rs12594670	R	15	49861226	chr15:49861226	rs12594670	a	g	0.4764	0.0283	0.0064	9.38e-06	49861226	49569029	15	49569029	15	49569029	*	R	0.229167	4.42188
chr15:49574925:A:G	A	G	0.2768	0.01	0.255	0.3137	0.0148	0.0108	0.168	31.3	16.007	11	0.1409	440683	39106	401577	chr15	49574925	15	15	49574925	49574925	1	1	0.2768	243962	0.0587	15	49574925	*	rs12901416	R	15	49867122	chr15:49867122	rs12901416	a	g	0.2769	-0.0297	0.0071	3.026e-05	49867122	49574925	15	49574925	15	49574925	*	R	1.37037	-4.1831
chr15:49574951:T:C	T	C	0.2766	0.01	0.2549	0.3134	0.0149	0.0108	0.1657	31.8	16.122	11	0.1367	440683	39106	401577	chr15	49574951	15	15	49574951	49574951	1	1	0.2766	243786	0.0585	15	49574951	*	rs12902794	Y	15	49867148	chr15:49867148	rs12902794	t	c	0.2762	-0.0297	0.0071	3.026e-05	49867148	49574951	15	49574951	15	49574951	*	Y	1.37963	-4.1831
chr15:49575126:G:A	A	G	0.7229	0.0098	0.6863	0.7442	-0.0147	0.0108	0.1709	31.7	16.113	11	0.137	440683	39106	401577	chr15	49575126	15	15	49575126	49575126	1	1	0.2771	244227	0.0579	15	49575126	*	rs12902107	R	15	49867323	chr15:49867323	rs12902107	a	g	0.7223	0.0299	0.0071	2.674e-05	49867323	49575126	15	49575126	15	49575126	*	R	-1.36111	4.21127
chr15:49578973:A:G	A	G	0.7494	0.0061	0.7379	0.7589	-0.0145	0.011	0.1875	40	18.343	11	0.07395	440683	39106	401577	chr15	49578973	15	15	49578973	49578973	1	1	0.2506	220870	0.021	15	49578973	*	rs28635979	R	15	49871170	chr15:49871170	rs28635979	a	g	0.7389	0.0336	0.0073	4.552e-06	49871170	49578973	15	49578973	15	49578973	*	R	-1.31818	4.60274
chr15:49579681:C:G	C	G	0.5276	0.0087	0.5156	0.5548	-0.0019	0.0096	0.8394	8	11.962	11	0.3665	440683	39106	401577	chr15	49579681	15	15	49579681	49579681	1	1	0.4724	416357	0.0392	15	49579681	*	rs12899680	S	15	49871878	chr15:49871878	rs12899680	c	g	0.5226	-0.0282	0.0064	1.009e-05	49871878	49579681	15	49579681	15	49579681	*	S	-0.197917	-4.40625
chr15:49580150:A:C	A	C	0.5313	0.0084	0.518	0.5568	-0.0011	0.0096	0.9105	5.4	11.629	11	0.3922	440683	39106	401577	chr15	49580150	15	15	49580150	49580150	1	1	0.4687	413096	0.0388	15	49580150	*	rs7161744	M	15	49872347	chr15:49872347	rs7161744	a	c	0.5254	-0.0285	0.0064	8.109e-06	49872347	49580150	15	49580150	15	49580150	*	M	-0.114583	-4.45312
chr15:49580388:C:A	A	C	0.4696	0.0086	0.4435	0.482	0.001	0.0096	0.9194	5.1	11.595	11	0.3948	440683	39106	401577	chr15	49580388	15	15	49580388	49580388	1	1	0.4696	413889	0.0385	15	49580388	*	rs8027730	M	15	49872585	chr15:49872585	rs8027730	a	c	0.4746	0.0283	0.0064	9.38e-06	49872585	49580388	15	49580388	15	49580388	*	M	0.104167	4.42188
chr15:49591748:A:C	A	C	0.7498	0.0059	0.738	0.759	-0.0143	0.011	0.1936	39.1	18.052	11	0.08038	440683	39106	401577	chr15	49591748	15	15	49591748	49591748	1	1	0.2502	220518	0.021	15	49591748	*	rs144420279	M	15	49883945	chr15:49883945	rs144420279	a	c	0.7396	0.0338	0.0073	3.994e-06	49883945	49591748	15	49591748	15	49591748	*	M	-1.3	4.63014
chr15:49594121:G:A	A	G	0.2497	0.0059	0.2411	0.2614	0.0144	0.011	0.1921	37.1	17.501	11	0.0939	440683	39106	401577	chr15	49594121	15	15	49594121	49594121	1	1	0.2497	220077	0.0203	15	49594121	*	rs9920574	R	15	49886318	chr15:49886318	rs9920574	a	g	0.2603	-0.0337	0.0073	4.264e-06	49886318	49594121	15	49594121	15	49594121	*	R	1.30909	-4.61644
chr15:49598897:T:C	T	C	0.5306	0.0086	0.5179	0.5559	-0.0007	0.0096	0.9381	4.7	11.539	11	0.3993	440683	39106	401577	chr15	49598897	15	15	49598897	49598897	1	1	0.4694	413713	0.038	15	49598897	*	rs11632201	Y	15	49891094	chr15:49891094	rs11632201	t	c	0.5255	-0.0286	0.0064	7.536e-06	49891094	49598897	15	49598897	15	49598897	*	Y	-0.0729167	-4.46875
chr15:49600784:T:C	T	C	0.7501	0.0059	0.738	0.7589	-0.0147	0.0111	0.1825	39.3	18.114	11	0.07898	440683	39106	401577	chr15	49600784	15	15	49600784	49600784	1	1	0.2499	220253	0.0209	15	49600784	*	rs28843724	Y	15	49892981	chr15:49892981	rs28843724	t	c	0.7395	0.0338	0.0073	3.994e-06	49892981	49600784	15	49600784	15	49600784	*	Y	-1.32432	4.63014
chr15:49614173:T:C	T	C	0.75	0.006	0.7368	0.7589	-0.0149	0.0111	0.1777	40.3	18.419	11	0.07236	440683	39106	401577	chr15	49614173	15	15	49614173	49614173	1	1	0.25	220342	0.0221	15	49614173	*	rs10519233	Y	15	49906370	chr15:49906370	rs10519233	t	c	0.7396	0.0339	0.0073	3.74e-06	49906370	49614173	15	49614173	15	49614173	*	Y	-1.34234	4.64384
chr15:49614796:C:G	C	G	0.7502	0.0059	0.7381	0.7589	-0.0149	0.0111	0.1778	40.4	18.45	11	0.07172	440683	39106	401577	chr15	49614796	15	15	49614796	49614796	1	1	0.2498	220165	0.0208	15	49614796	*	rs77846978	S	15	49906993	chr15:49906993	rs77846978	c	g	0.7417	0.0317	0.0075	2.61e-05	49906993	49614796	15	49614796	15	49614796	*	S	-1.34234	4.22667
chr15:49616880:T:C	T	C	0.7501	0.006	0.738	0.7591	-0.0153	0.0111	0.1662	40.6	18.518	11	0.07031	440683	39106	401577	chr15	49616880	15	15	49616880	49616880	1	1	0.2499	220253	0.0211	15	49616880	*	rs74406736	Y	15	49909077	chr15:49909077	rs74406736	t	c	0.7396	0.0338	0.0073	3.994e-06	49909077	49616880	15	49616880	15	49616880	*	Y	-1.37838	4.63014
chr15:49620571:C:T	T	C	0.25	0.0061	0.2411	0.2632	0.0149	0.0111	0.177	39.4	18.152	11	0.07812	440683	39106	401577	chr15	49620571	15	15	49620571	49620571	1	1	0.25	220342	0.0221	15	49620571	*	rs13329455	Y	15	49912768	chr15:49912768	rs13329455	t	c	0.2603	-0.0339	0.0073	3.74e-06	49912768	49620571	15	49620571	15	49620571	*	Y	1.34234	-4.64384
chr15:49623209:T:C	T	C	0.7508	0.0058	0.7383	0.7591	-0.0147	0.0111	0.1832	38.6	17.915	11	0.08358	440683	39106	401577	chr15	49623209	15	15	49623209	49623209	1	1	0.2492	219636	0.0208	15	49623209	*	rs17402569	Y	15	49915406	chr15:49915406	rs17402569	t	c	0.7398	0.0335	0.0073	4.859e-06	49915406	49623209	15	49623209	15	49623209	*	Y	-1.32432	4.58904
chr15:49625144:G:A	A	G	0.2653	0.0065	0.2563	0.2811	0.0157	0.0108	0.1478	27.8	15.226	11	0.1724	440683	39106	401577	chr15	49625144	15	15	49625144	49625144	1	1	0.2653	233826	0.0248	15	49625144	*	rs3210227	R	15	49917341	chr15:49917341	rs3210227	a	g	0.2758	-0.0332	0.0071	3.115e-06	49917341	49625144	15	49625144	15	49625144	*	R	1.4537	-4.67606
chr15:49634253:A:T	A	T	0.7508	0.0058	0.7384	0.7591	-0.0148	0.0111	0.1819	38.5	17.879	11	0.08443	440683	39106	401577	chr15	49634253	15	15	49634253	49634253	1	1	0.2492	219636	0.0207	15	49634253	*	rs28568399	W	15	49926450	chr15:49926450	rs28568399	a	t	0.7399	0.0335	0.0073	4.859e-06	49926450	49634253	15	49634253	15	49634253	*	W	-1.33333	4.58904
chr15:49634896:A:G	A	G	0.7506	0.0058	0.7383	0.7591	-0.0147	0.0111	0.1849	38.3	17.814	11	0.08599	440683	39106	401577	chr15	49634896	15	15	49634896	49634896	1	1	0.2494	219813	0.0208	15	49634896	*	rs28671247	R	15	49927093	chr15:49927093	rs28671247	a	g	0.7399	0.0335	0.0073	4.859e-06	49927093	49634896	15	49634896	15	49634896	*	R	-1.32432	4.58904
chr15:49646554:C:G	C	G	0.7509	0.0058	0.7385	0.7592	-0.0146	0.0111	0.1889	39.1	18.071	11	0.07996	440683	39106	401577	chr15	49646554	15	15	49646554	49646554	1	1	0.2491	219548	0.0207	15	49646554	*	rs17481696	B	15	49938751	chr15:49938751	rs17481696	c	g	0.7399	0.0338	0.0073	3.994e-06	49938751	49646554	15	49646554	15	49646554	*	B	-1.31532	4.63014
chr15:49648560:A:T	A	T	0.7509	0.0058	0.7386	0.7592	-0.0145	0.0111	0.1908	38.8	17.964	11	0.08242	440683	39106	401577	chr15	49648560	15	15	49648560	49648560	1	1	0.2491	219548	0.0206	15	49648560	*	rs9920705	W	15	49940757	chr15:49940757	rs9920705	a	t	0.7399	0.0338	0.0073	3.994e-06	49940757	49648560	15	49648560	15	49648560	*	W	-1.30631	4.63014
chr15:49667937:A:G	A	G	0.7512	0.0059	0.7388	0.7597	-0.015	0.0111	0.176	37.9	17.701	11	0.08878	440683	39106	401577	chr15	49667937	15	15	49667937	49667937	1	1	0.2488	219284	0.0209	15	49667937	*	rs28516445	R	15	49960134	chr15:49960134	rs28516445	a	g	0.7398	0.034	0.0073	3.501e-06	49960134	49667937	15	49667937	15	49667937	*	R	-1.35135	4.65753
chr15:49675422:A:G	A	G	0.7539	0.0056	0.7404	0.7616	-0.0166	0.0112	0.1366	36.9	17.432	11	0.09574	440683	39106	401577	chr15	49675422	15	15	49675422	49675422	1	1	0.2461	216904	0.0212	15	49675422	*	rs17404262	R	15	49967619	chr15:49967619	rs17404262	a	g	0.7413	0.0337	0.0073	4.264e-06	49967619	49675422	15	49675422	15	49675422	*	R	-1.48214	4.61644
chr15:49699898:G:A	A	G	0.2483	0.0058	0.2371	0.2614	0.0147	0.0111	0.1868	39.4	18.151	11	0.07814	440683	39106	401577	chr15	49699898	15	15	49699898	49699898	1	1	0.2483	218843	0.0243	15	49699898	*	rs28766285	R	15	49992095	chr15:49992095	rs28766285	a	g	0.2602	-0.0337	0.0073	4.264e-06	49992095	49699898	15	49699898	15	49699898	*	R	1.32432	-4.61644
chr15:49700617:T:G	T	G	0.3789	0.0049	0.3513	0.4044	0.0062	0.01	0.5322	16.4	13.158	11	0.2831	440683	39106	401577	chr15	49700617	15	15	49700617	49700617	1	1	0.3789	333950	0.0531	15	49700617	*	rs690765	K	15	49992814	chr15:49992814	rs690765	t	g	0.3653	0.0237	0.0066	0.000327	49992814	49700617	15	49700617	15	49700617	*	K	0.62	3.59091
chr15:49703144:G:T	T	G	0.3482	0.008	0.3162	0.3633	-0.0005	0.0103	0.9643	18.4	13.486	11	0.2628	440683	39106	401577	chr15	49703144	15	15	49703144	49703144	1	1	0.3482	306892	0.0471	15	49703144	*	rs55968860	K	15	49995341	chr15:49995341	rs55968860	t	g	0.3483	0.0237	0.0067	0.000405	49995341	49703144	15	49703144	15	49703144	*	K	-0.0485437	3.53731
chr15:49705019:C:G	C	G	0.6467	0.008	0.6301	0.6792	0.0024	0.0102	0.8133	0	10.978	11	0.4451	440683	39106	401577	chr15	49705019	15	15	49705019	49705019	1	1	0.3533	311387	0.0491	15	49705019	*	rs11634947	S	15	49997216	chr15:49997216	rs11634947	c	g	0.6476	-0.024	0.0067	0.0003415	49997216	49705019	15	49705019	15	49705019	*	S	0.235294	-3.58209
chr15:49712315:A:G	A	G	0.76	0.0062	0.7397	0.7736	-0.016	0.0115	0.1616	41.1	18.687	11	0.06695	440683	39106	401577	chr15	49712315	15	15	49712315	49712315	1	1	0.24	211528	0.0339	15	49712315	*	rs17483139	R	15	50004512	chr15:50004512	rs17483139	a	g	0.7449	0.0352	0.0074	2.19e-06	50004512	49712315	15	49712315	15	49712315	*	R	-1.3913	4.75676
chr15:49715151:A:C	A	C	0.8607	0.0089	0.8338	0.8807	-0.0046	0.0141	0.7455	19	13.574	11	0.2575	440683	39106	401577	chr15	49715151	15	15	49715151	49715151	1	1	0.1393	122774	0.0469	15	49715151	*	rs12906463	M	15	50007348	chr15:50007348	rs12906463	a	c	0.8532	-0.0359	0.0092	9.766e-05	50007348	49715151	15	49715151	15	49715151	*	M	-0.326241	-3.90217
chr15:49715846:C:A	A	C	0.2162	0.0074	0.1944	0.2283	-0.0184	0.0117	0.1178	0	5.938	11	0.8775	440683	39106	401577	chr15	49715846	15	15	49715846	49715846	1	1	0.2162	190551	0.0339	15	49715846	*	rs12050638	M	15	50008043	chr15:50008043	rs12050638	a	c	0.2217	0.0274	0.0077	0.0004056	50008043	49715846	15	49715846	15	49715846	*	M	-1.57265	3.55844
chr15:49718656:C:T	T	C	0.2332	0.0101	0.1889	0.2446	-0.0129	0.0113	0.2545	0	5.993	11	0.8738	440683	39106	401577	chr15	49718656	15	15	49718656	49718656	1	1	0.2332	205535	0.0557	15	49718656	*	rs11070715	Y	15	50010853	chr15:50010853	rs11070715	t	c	0.2311	0.0336	0.0076	1.103e-05	50010853	49718656	15	49718656	15	49718656	*	Y	-1.14159	4.42105
chr15:49719357:C:T	T	C	0.3321	0.0051	0.3196	0.3483	0.0109	0.0102	0.2871	1	11.111	11	0.434	440683	39106	401577	chr15	49719357	15	15	49719357	49719357	1	1	0.3321	292702	0.0287	15	49719357	*	rs542415	Y	15	50011554	chr15:50011554	rs542415	t	c	0.3411	-0.0278	0.0068	4.411e-05	50011554	49719357	15	49719357	15	49719357	*	Y	1.06863	-4.08824
chr15:49719877:T:C	T	C	0.7864	0.0107	0.7728	0.8281	0.0163	0.0117	0.1654	0	7.53	11	0.7547	440683	39106	401577	chr15	49719877	15	15	49719877	49719877	1	1	0.2136	188260	0.0553	15	49719877	*	rs17405259	Y	15	50012074	chr15:50012074	rs17405259	t	c	0.7875	-0.0328	0.0079	2.955e-05	50012074	49719877	15	49719877	15	49719877	*	Y	1.39316	-4.1519
chr15:49720435:T:C	T	C	0.7864	0.0107	0.7724	0.8281	0.0154	0.0117	0.1879	0	7.481	11	0.7589	440683	39106	401577	chr15	49720435	15	15	49720435	49720435	1	1	0.2136	188260	0.0557	15	49720435	*	rs769136	Y	15	50012632	chr15:50012632	rs769136	t	c	0.7875	-0.0336	0.0079	1.879e-05	50012632	49720435	15	49720435	15	49720435	*	Y	1.31624	-4.25316
chr15:49721880:A:G	A	G	0.8031	0.0096	0.7879	0.8448	0.0102	0.012	0.3939	0	5.362	11	0.9124	440683	39106	401577	chr15	49721880	15	15	49721880	49721880	1	1	0.1969	173541	0.0569	15	49721880	*	rs1484555	R	15	50014077	chr15:50014077	rs1484555	a	g	0.8078	-0.0286	0.0082	0.0004618	50014077	49721880	15	49721880	15	49721880	*	R	0.85	-3.4878
chr15:49724352:G:A	A	G	0.2495	0.0102	0.2282	0.2707	0.0111	0.011	0.3129	0	5.989	11	0.8741	440683	39106	401577	chr15	49724352	15	15	49724352	49724352	1	1	0.2495	219901	0.0425	15	49724352	*	rs632098	R	15	50016549	chr15:50016549	rs632098	a	g	0.2607	-0.0288	0.0072	6.707e-05	50016549	49724352	15	49724352	15	49724352	*	R	1.00909	-4
chr15:49727530:A:C	A	C	0.793	0.0158	0.7508	0.8218	-0.0084	0.012	0.4811	0	3.165	11	0.9884	440683	39106	401577	chr15	49727530	15	15	49727530	49727530	1	1	0.207	182443	0.071	15	49727530	*	rs55985339	M	15	50019727	chr15:50019727	rs55985339	a	c	0.7744	0.0316	0.0079	5.719e-05	50019727	49727530	15	49727530	15	49727530	*	M	-0.7	4
chr15:49730523:C:T	T	C	0.1737	0.0111	0.1338	0.1892	-0.0132	0.0127	0.2964	0	6.971	11	0.8014	440683	39106	401577	chr15	49730523	15	15	49730523	49730523	1	1	0.1737	153093	0.0554	15	49730523	*	rs12592300	Y	15	50022720	chr15:50022720	rs12592300	t	c	0.1683	0.0304	0.0086	0.0003989	50022720	49730523	15	49730523	15	49730523	*	Y	-1.03937	3.53488
chr15:49731581:G:A	A	G	0.8015	0.013	0.7603	0.8336	0.0106	0.012	0.3786	0	6.335	11	0.8501	440683	39106	401577	chr15	49731581	15	15	49731581	49731581	1	1	0.1985	174951	0.0733	15	49731581	*	rs2660968	R	15	50023778	chr15:50023778	rs2660968	a	g	0.8121	-0.0297	0.0082	0.0002762	50023778	49731581	15	49731581	15	49731581	*	R	0.883333	-3.62195
chr15:49732083:G:C	C	G	0.1933	0.0106	0.1528	0.2096	-0.0099	0.0121	0.412	0	6.723	11	0.821	440683	39106	401577	chr15	49732083	15	15	49732083	49732083	1	1	0.1933	170368	0.0568	15	49732083	*	rs657738	S	15	50024280	chr15:50024280	rs657738	c	g	0.1882	0.0297	0.0082	0.0002762	50024280	49732083	15	49732083	15	49732083	*	S	-0.818182	3.62195
chr15:49732403:G:A	A	G	0.1764	0.0115	0.1357	0.193	-0.0134	0.0126	0.2869	0	7.671	11	0.7424	440683	39106	401577	chr15	49732403	15	15	49732403	49732403	1	1	0.1764	155473	0.0573	15	49732403	*	rs56379613	D	15	50024600	chr15:50024600	rs56379613	a	g	0.1706	0.0304	0.0086	0.0003989	50024600	49732403	15	49732403	15	49732403	*	D	-1.06349	3.53488
chr15:49733695:T:G	T	G	0.2041	0.0126	0.1668	0.2404	-0.0079	0.0121	0.5147	0	6.131	11	0.8645	440683	39106	401577	chr15	49733695	15	15	49733695	49733695	1	1	0.2041	179887	0.0736	15	49733695	*	rs691915	K	15	50025892	chr15:50025892	rs691915	t	g	0.1888	0.0313	0.0082	0.0001268	50025892	49733695	15	49733695	15	49733695	*	K	-0.652893	3.81707
chr15:49733720:G:C	C	G	0.7961	0.0125	0.7598	0.8332	0.008	0.0121	0.5082	0	6.48	11	0.8395	440683	39106	401577	chr15	49733720	15	15	49733720	49733720	1	1	0.2039	179711	0.0734	15	49733720	*	rs676208	S	15	50025917	chr15:50025917	rs676208	c	g	0.8112	-0.0313	0.0082	0.0001268	50025917	49733720	15	49733720	15	49733720	*	S	0.661157	-3.81707
chr15:49733916:G:C	C	G	0.1938	0.0109	0.1527	0.2108	-0.0076	0.0121	0.5274	0	6.418	11	0.8441	440683	39106	401577	chr15	49733916	15	15	49733916	49733916	1	1	0.1938	170809	0.0581	15	49733916	*	rs59414781	S	15	50026113	chr15:50026113	rs59414781	c	g	0.1887	0.0313	0.0082	0.0001268	50026113	49733916	15	49733916	15	49733916	*	S	-0.628099	3.81707
chr15:49734248:A:G	A	G	0.2039	0.0125	0.1669	0.2402	-0.0082	0.0121	0.4979	0	6.399	11	0.8455	440683	39106	401577	chr15	49734248	15	15	49734248	49734248	1	1	0.2039	179711	0.0733	15	49734248	*	rs2601024	R	15	50026445	chr15:50026445	rs2601024	a	g	0.1888	0.0314	0.0082	0.0001206	50026445	49734248	15	49734248	15	49734248	*	R	-0.677686	3.82927
chr15:49734320:G:A	A	G	0.7961	0.0125	0.7599	0.8332	0.0081	0.0121	0.5036	0	6.464	11	0.8406	440683	39106	401577	chr15	49734320	15	15	49734320	49734320	1	1	0.2039	179711	0.0733	15	49734320	*	rs2628033	R	15	50026517	chr15:50026517	rs2628033	a	g	0.8112	-0.0314	0.0082	0.0001206	50026517	49734320	15	49734320	15	49734320	*	R	0.669421	-3.82927
chr15:49735442:T:G	T	G	0.7339	0.0118	0.7068	0.7654	-0.0111	0.0108	0.307	0	3.645	11	0.9792	440683	39106	401577	chr15	49735442	15	15	49735442	49735442	1	1	0.2661	234531	0.0586	15	49735442	*	rs542526	B	15	50027639	chr15:50027639	rs542526	t	g	0.7216	0.0311	0.0071	1.253e-05	50027639	49735442	15	49735442	15	49735442	*	B	-1.02778	4.38028
chr15:49735817:C:T	T	C	0.257	0.009	0.2315	0.2814	0.0077	0.0109	0.4827	0	5.374	11	0.9117	440683	39106	401577	chr15	49735817	15	15	49735817	49735817	1	1	0.257	226511	0.0499	15	49735817	*	rs598572	Y	15	50028014	chr15:50028014	rs598572	t	c	0.2664	-0.0311	0.0072	1.671e-05	50028014	49735817	15	49735817	15	49735817	*	Y	0.706422	-4.31944
chr15:49736208:C:G	C	G	0.7427	0.009	0.7152	0.7684	-0.0082	0.0109	0.4533	0	5.75	11	0.8895	440683	39106	401577	chr15	49736208	15	15	49736208	49736208	1	1	0.2573	226775	0.0532	15	49736208	*	rs549739	S	15	50028405	chr15:50028405	rs549739	c	g	0.7335	0.0309	0.0072	1.893e-05	50028405	49736208	15	49736208	15	49736208	*	S	-0.752294	4.29167
chr15:49736447:C:A	A	C	0.1938	0.0108	0.1528	0.2107	-0.0073	0.0121	0.5456	0	5.899	11	0.88	440683	39106	401577	chr15	49736447	15	15	49736447	49736447	1	1	0.1938	170809	0.0579	15	49736447	*	rs628352	M	15	50028644	chr15:50028644	rs628352	a	c	0.1886	0.0315	0.0082	0.0001147	50028644	49736447	15	49736447	15	49736447	*	M	-0.603306	3.84146
chr15:49736562:G:A	A	G	0.1766	0.0115	0.136	0.1932	-0.0127	0.0126	0.3128	0	7.201	11	0.7826	440683	39106	401577	chr15	49736562	15	15	49736562	49736562	1	1	0.1766	155649	0.0572	15	49736562	*	rs12591637	R	15	50028759	chr15:50028759	rs12591637	a	g	0.1706	0.0307	0.0086	0.0003492	50028759	49736562	15	49736562	15	49736562	*	R	-1.00794	3.56977
chr15:49736580:G:T	T	G	0.257	0.009	0.2315	0.2841	0.0076	0.0109	0.4851	0	5.586	11	0.8995	440683	39106	401577	chr15	49736580	15	15	49736580	49736580	1	1	0.257	226511	0.0526	15	49736580	*	rs628853	K	15	50028777	chr15:50028777	rs628853	t	g	0.266	-0.0313	0.0072	1.474e-05	50028777	49736580	15	49736580	15	49736580	*	K	0.697248	-4.34722
chr15:49736590:G:A	A	G	0.2573	0.0089	0.2316	0.2847	0.0081	0.0109	0.4571	0	5.661	11	0.895	440683	39106	401577	chr15	49736590	15	15	49736590	49736590	1	1	0.2573	226775	0.0531	15	49736590	*	rs628868	R	15	50028787	chr15:50028787	rs628868	a	g	0.2661	-0.0313	0.0072	1.474e-05	50028787	49736590	15	49736590	15	49736590	*	R	0.743119	-4.34722
chr15:49737574:G:A	A	G	0.1768	0.0121	0.1357	0.193	-0.014	0.0126	0.2643	0	7.09	11	0.7918	440683	39106	401577	chr15	49737574	15	15	49737574	49737574	1	1	0.1768	155826	0.0573	15	49737574	*	rs12593512	R	15	50029771	chr15:50029771	rs12593512	a	g	0.1704	0.0304	0.0086	0.0003989	50029771	49737574	15	49737574	15	49737574	*	R	-1.11111	3.53488
chr15:49741627:T:C	T	C	0.2006	0.012	0.165	0.2358	-0.0061	0.0122	0.6177	0	5.117	11	0.9254	440683	39106	401577	chr15	49741627	15	15	49741627	49741627	1	1	0.2006	176802	0.0708	15	49741627	*	rs505264	Y	15	50033824	chr15:50033824	rs505264	t	c	0.1851	0.0341	0.0084	4.68e-05	50033824	49741627	15	49741627	15	49741627	*	Y	-0.5	4.05952
chr15:49901356:G:A	A	G	0.3705	0.0078	0.3433	0.3933	-0.0553	0.0101	4.458e-08	0	8.504	11	0.6676	440683	39106	401577	chr15	49901356	15	15	49901356	49901356	1	1	0.3705	326546	0.05	15	49901356	*	rs2009833	R	15	50193553	chr15:50193553	rs2009833	a	g	0.3793	0.0155	0.0068	0.02276	50193553	49901356	15	49901356	15	49901356	*	R	-5.47525	2.27941
chr15:49974506:T:G	T	G	0.7864	0.0198	0.7512	0.8432	0.0007	0.0116	0.951	0	7.361	11	0.7691	440683	39106	401577	chr15	49974506	15	15	49974506	49974506	1	1	0.2136	188260	0.092	15	49974506	*	rs12442825	K	15	50266703	chr15:50266703	rs12442825	t	g	0.7665	-0.0274	0.0075	0.0002784	50266703	49974506	15	49974506	15	49974506	*	K	0.0603448	-3.65333
chr15:51213660:A:G	A	G	0.9669	0.0021	0.9598	0.9727	0.015	0.0265	0.5711	0	10.581	11	0.479	440683	39106	401577	chr15	51213660	15	15	51213660	51213660	1	1	0.0331	29173.2	0.0129	15	51213660	*	rs73393694	R	15	51505857	chr15:51505857	rs73393694	a	g	0.9679	-0.0698	0.0185	0.0001656	51505857	51213660	15	51213660	15	51213660	*	R	0.566038	-3.77297
chr15:51215413:C:T	T	C	0.0329	0.0022	0.0272	0.0401	-0.0148	0.0266	0.5789	0	10.007	11	0.5297	440683	39106	401577	chr15	51215413	15	15	51215413	51215413	1	1	0.0329	28996.9	0.0129	15	51215413	*	rs28757192	Y	15	51507610	chr15:51507610	rs28757192	t	c	0.0322	0.0695	0.0185	0.0001767	51507610	51215413	15	51215413	15	51215413	*	Y	-0.556391	3.75676
chr15:51222375:G:A	A	G	0.0331	0.0021	0.0274	0.0396	-0.0159	0.0265	0.5485	4.6	11.534	11	0.3997	440683	39106	401577	chr15	51222375	15	15	51222375	51222375	1	1	0.0331	29173.2	0.0122	15	51222375	*	rs28757184	R	15	51514572	chr15:51514572	rs28757184	a	g	0.0321	0.0679	0.0186	0.0002692	51514572	51222375	15	51222375	15	51222375	*	R	-0.6	3.65054
chr15:51240810:G:A	A	G	0.0327	0.0021	0.0274	0.0381	-0.0244	0.0267	0.3596	0.3	11.035	11	0.4403	440683	39106	401577	chr15	51240810	15	15	51240810	51240810	1	1	0.0327	28820.7	0.0107	15	51240810	*	rs79104291	R	15	51533007	chr15:51533007	rs79104291	a	g	0.0317	0.0683	0.0186	0.0002476	51533007	51240810	15	51240810	15	51240810	*	R	-0.913858	3.67204
chr15:51260698:C:T	T	C	0.0131	0.0027	0.0064	0.0196	-0.0218	0.0435	0.6166	6.8	9.659	9	0.3788	439171	38674	400497	chr15	51260698	15	15	51260698	51260698	0.988953	0.997311	0.0131	11506.3	0.0132	15	51260698	*	rs149780483	Y	15	51552895	chr15:51552895	rs149780483	t	c	0.0133	0.1087	0.0295	0.0002319	51552895	51260698	15	51260698	15	51260698	*	Y	-0.501149	3.68475
chr15:52179229:T:C	T	C	0.0442	0.0052	0.0324	0.0727	-0.0181	0.0245	0.4603	15.8	13.07	11	0.2888	440683	39106	401577	chr15	52179229	15	15	52179229	52179229	1	1	0.0442	38956.4	0.0403	15	52179229	*	rs7171499	Y	15	52471426	chr15:52471426	rs7171499	t	c	0.0377	0.0589	0.0169	0.0004757	52471426	52179229	15	52179229	15	52179229	*	Y	-0.738776	3.48521
chr15:52183103:G:A	A	G	0.0394	0.0044	0.032	0.0532	-0.0176	0.0248	0.4768	9.2	12.12	11	0.3547	440683	39106	401577	chr15	52183103	15	15	52183103	52183103	1	1	0.0394	34725.8	0.0212	15	52183103	*	rs12441753	R	15	52475300	chr15:52475300	rs12441753	a	g	0.0374	0.0603	0.017	0.0003779	52475300	52183103	15	52183103	15	52183103	*	R	-0.709677	3.54706
chr15:52195269:G:A	A	G	0.04	0.0049	0.032	0.0547	-0.0196	0.0246	0.425	10.1	12.231	11	0.3465	440683	39106	401577	chr15	52195269	15	15	52195269	52195269	1	1	0.04	35254.6	0.0227	15	52195269	*	rs3751603	R	15	52487466	chr15:52487466	rs3751603	a	g	0.0376	0.0589	0.0169	0.0004757	52487466	52195269	15	52195269	15	52195269	*	R	-0.796748	3.48521
chr15:52207448:A:T	A	T	0.0457	0.0065	0.0326	0.0737	-0.0202	0.024	0.4005	7	11.831	11	0.3765	440683	39106	401577	chr15	52207448	15	15	52207448	52207448	1	1	0.0457	40278.4	0.0411	15	52207448	*	rs11639108	W	15	52499645	chr15:52499645	rs11639108	a	t	0.0383	0.0586	0.0168	0.0004687	52499645	52207448	15	52207448	15	52207448	*	W	-0.841667	3.4881
chr15:52209963:A:T	A	T	0.964	0.007	0.9483	0.9791	-0.02	0.0267	0.4526	5.8	11.672	11	0.3888	440683	39106	401577	chr15	52209963	15	15	52209963	52209963	1	1	0.036	31729.2	0.0308	15	52209963	*	rs76734578	W	15	52502160	chr15:52502160	rs76734578	a	t	0.9574	0.0769	0.017	5.795e-06	52502160	52209963	15	52209963	15	52209963	*	W	-0.749064	4.52353
chr15:52212768:A:G	A	G	0.959	0.0054	0.9457	0.9677	0.0178	0.0242	0.4618	12.5	12.567	11	0.3226	440683	39106	401577	chr15	52212768	15	15	52212768	52212768	1	1	0.041	36136	0.022	15	52212768	*	rs35277595	R	15	52504965	chr15:52504965	rs35277595	a	g	0.962	-0.0592	0.0169	0.000445	52504965	52212768	15	52212768	15	52212768	*	R	0.735537	-3.50296
chr15:52216227:T:G	T	G	0.9593	0.0051	0.9458	0.9677	0.019	0.0244	0.4359	10.8	12.33	11	0.3393	440683	39106	401577	chr15	52216227	15	15	52216227	52216227	1	1	0.0407	35871.6	0.0219	15	52216227	*	rs34212289	K	15	52508424	chr15:52508424	rs34212289	t	g	0.9621	-0.06	0.0169	0.0003718	52508424	52216227	15	52216227	15	52216227	*	K	0.778689	-3.5503
chr15:52222934:G:A	A	G	0.0323	0.0068	0.019	0.0477	0.0347	0.0276	0.2082	8.6	12.039	11	0.3607	440683	39106	401577	chr15	52222934	15	15	52222934	52222934	1	1	0.0323	28468.1	0.0287	15	52222934	*	rs143839954	R	15	52515131	chr15:52515131	rs143839954	a	g	0.0396	-0.0849	0.0172	7.641e-07	52515131	52222934	15	52222934	15	52222934	*	R	1.25725	-4.93605
chr15:52223008:C:G	C	G	0.9671	0.0068	0.9519	0.9808	-0.0377	0.0272	0.167	0	10.769	11	0.4628	440683	39106	401577	chr15	52223008	15	15	52223008	52223008	1	1	0.0329	28996.9	0.0289	15	52223008	*	rs148169099	S	15	52515205	chr15:52515205	rs148169099	c	g	0.9598	0.0867	0.017	3.196e-07	52515205	52223008	15	52223008	15	52223008	*	S	-1.38603	5.1
chr15:52223041:C:T	T	C	0.0308	0.0064	0.0184	0.0451	0.0371	0.0284	0.1922	15.2	12.976	11	0.2949	440683	39106	401577	chr15	52223041	15	15	52223041	52223041	1	1	0.0308	27146.1	0.0267	15	52223041	*	rs141919255	Y	15	52515238	chr15:52515238	rs141919255	t	c	0.0373	-0.0917	0.0178	2.579e-07	52515238	52223041	15	52223041	15	52223041	*	Y	1.30634	-5.15169
chr15:52224480:T:C	T	C	0.1135	0.0109	0.0949	0.1498	-0.001	0.0153	0.9487	33	16.422	11	0.1262	440683	39106	401577	chr15	52224480	15	15	52224480	52224480	1	1	0.1135	100035	0.0549	15	52224480	*	rs12915773	Y	15	52516677	chr15:52516677	rs12915773	t	c	0.1161	-0.0422	0.0101	2.688e-05	52516677	52224480	15	52224480	15	52224480	*	Y	-0.0653595	-4.17822
chr15:52225517:C:T	T	C	0.0964	0.0096	0.0782	0.1157	0.0009	0.0161	0.9539	35.4	17.041	11	0.1067	440683	39106	401577	chr15	52225517	15	15	52225517	52225517	1	1	0.0964	84963.7	0.0375	15	52225517	*	rs3825801	Y	15	52517714	chr15:52517714	rs3825801	t	c	0.1031	-0.0501	0.0106	2.162e-06	52517714	52225517	15	52225517	15	52225517	*	Y	0.0559006	-4.72642
chr15:52233946:T:C	T	C	0.99	0.002	0.9864	0.9932	0.0141	0.0489	0.7729	0	8.402	9	0.4941	439171	38674	400497	chr15	52233946	15	15	52233946	52233946	0.988953	0.997311	0.01	8783.42	0.0068	15	52233946	*	rs77859936	Y	15	52526143	chr15:52526143	rs77859936	t	c	0.9861	-0.1144	0.029	7.997e-05	52526143	52233946	15	52233946	15	52233946	*	Y	0.288344	-3.94483
chr15:52234675:G:A	A	G	0.0965	0.0097	0.0774	0.114	0.0018	0.0161	0.9132	34.1	16.68	11	0.1177	440683	39106	401577	chr15	52234675	15	15	52234675	52234675	1	1	0.0965	85051.8	0.0366	15	52234675	*	rs35800443	R	15	52526872	chr15:52526872	rs35800443	a	g	0.1031	-0.0499	0.0106	2.374e-06	52526872	52234675	15	52234675	15	52234675	*	R	0.111801	-4.70755
chr15:52236310:G:A	A	G	0.0365	0.0078	0.0217	0.0528	0.0209	0.0259	0.4187	17.1	13.273	11	0.2759	440683	39106	401577	chr15	52236310	15	15	52236310	52236310	1	1	0.0365	32169.9	0.0311	15	52236310	*	rs2007854	R	15	52528507	chr15:52528507	rs2007854	a	g	0.0454	-0.0756	0.0159	2.031e-06	52528507	52236310	15	52236310	15	52236310	*	R	0.80695	-4.75472
chr15:52239680:A:G	A	G	0.9025	0.0096	0.8858	0.9216	-0.0046	0.016	0.7767	34.4	16.765	11	0.115	440683	39106	401577	chr15	52239680	15	15	52239680	52239680	1	1	0.0975	85933.2	0.0358	15	52239680	*	rs17650541	R	15	52531877	chr15:52531877	rs17650541	a	g	0.8958	0.0496	0.0106	2.728e-06	52531877	52239680	15	52239680	15	52239680	*	R	-0.2875	4.67925
chr15:52249024:G:C	C	G	0.8735	0.0107	0.8419	0.8902	-0.0058	0.0146	0.692	20.7	13.874	11	0.24	440683	39106	401577	chr15	52249024	15	15	52249024	52249024	1	1	0.1265	111493	0.0483	15	52249024	*	rs4600419	B	15	52541221	chr15:52541221	rs4600419	c	g	0.8713	0.0366	0.0096	0.0001449	52541221	52249024	15	52249024	15	52249024	*	B	-0.39726	3.8125
chr15:52249779:G:A	A	G	0.0977	0.0098	0.0789	0.1145	0.0049	0.0161	0.7617	35.4	17.028	11	0.107	440683	39106	401577	chr15	52249779	15	15	52249779	52249779	1	1	0.0977	86109.5	0.0356	15	52249779	*	rs71472932	R	15	52541976	chr15:52541976	rs71472932	a	g	0.1047	-0.051	0.0105	1.111e-06	52541976	52249779	15	52249779	15	52249779	*	R	0.304348	-4.85714
chr15:52251418:G:T	T	G	0.0131	0.0015	0.0102	0.0194	0.0016	0.0421	0.9706	3	10.312	10	0.4136	439739	38837	400902	chr15	52251418	15	15	52251418	52251418	0.993121	0.998319	0.0131	11521.2	0.0092	15	52251418	*	rs72734946	K	15	52543615	chr15:52543615	rs72734946	t	g	0.0155	0.1056	0.0268	8.157e-05	52543615	52251418	15	52251418	15	52251418	*	K	0.0380048	3.9403
chr15:52251784:T:C	T	C	0.9024	0.0098	0.8853	0.9212	-0.0056	0.0161	0.7293	34.5	16.792	11	0.1142	440683	39106	401577	chr15	52251784	15	15	52251784	52251784	1	1	0.0976	86021.3	0.0359	15	52251784	*	rs34174146	Y	15	52543981	chr15:52543981	rs34174146	t	c	0.8956	0.0502	0.0106	2.064e-06	52543981	52251784	15	52251784	15	52251784	*	Y	-0.347826	4.73585
chr15:52251790:A:G	A	G	0.9024	0.0098	0.8853	0.9212	-0.0056	0.0161	0.7294	34.6	16.83	11	0.113	440683	39106	401577	chr15	52251790	15	15	52251790	52251790	1	1	0.0976	86021.3	0.0359	15	52251790	*	rs34270279	R	15	52543987	chr15:52543987	rs34270279	a	g	0.8956	0.0506	0.0106	1.711e-06	52543987	52251790	15	52251790	15	52251790	*	R	-0.347826	4.77358
chr15:52267824:G:A	A	G	0.0163	0.0035	0.0088	0.0236	0.0574	0.0385	0.1355	0	7.205	9	0.6158	439171	38674	400497	chr15	52267824	15	15	52267824	52267824	0.988953	0.997311	0.0163	14317	0.0148	15	52267824	*	rs76791236	R	15	52560021	chr15:52560021	rs76791236	a	g	0.0178	-0.0971	0.0259	0.0001736	52560021	52267824	15	52267824	15	52267824	*	R	1.49091	-3.74903
chr15:52273528:G:C	C	G	0.0992	0.0108	0.0775	0.1184	-0.0035	0.0161	0.8298	37.1	17.486	11	0.09431	440683	39106	401577	chr15	52273528	15	15	52273528	52273528	1	1	0.0992	87431.5	0.0409	15	52273528	*	rs71472935	S	15	52565725	chr15:52565725	rs71472935	c	g	0.1077	-0.0455	0.0105	1.389e-05	52565725	52273528	15	52273528	15	52273528	*	S	-0.217391	-4.33333
chr15:52275109:T:A	A	T	0.051	0.0068	0.0353	0.0678	0.0083	0.0221	0.7074	13.2	12.671	11	0.3154	440683	39106	401577	chr15	52275109	15	15	52275109	52275109	1	1	0.051	44949.7	0.0325	15	52275109	*	rs66714926	W	15	52567306	chr15:52567306	rs66714926	a	t	0.0442	0.0545	0.0156	0.0004768	52567306	52275109	15	52275109	15	52275109	*	W	0.375566	3.49359
chr15:52276610:G:A	A	G	0.0391	0.0085	0.022	0.0577	0.0201	0.0251	0.4229	47.3	20.866	11	0.03479	440683	39106	401577	chr15	52276610	15	15	52276610	52276610	1	1	0.0391	34461.4	0.0357	15	52276610	*	rs80072979	R	15	52568807	chr15:52568807	rs80072979	a	g	0.0497	-0.0681	0.0153	8.393e-06	52568807	52276610	15	52276610	15	52276610	*	R	0.800797	-4.45098
chr15:52280819:A:T	A	T	0.9607	0.0086	0.9418	0.978	-0.0203	0.0251	0.419	47.8	21.057	11	0.03278	440683	39106	401577	chr15	52280819	15	15	52280819	52280819	1	1	0.0393	34637.7	0.0362	15	52280819	*	rs77023030	W	15	52573016	chr15:52573016	rs77023030	a	t	0.9503	0.0683	0.0153	7.896e-06	52573016	52280819	15	52280819	15	52280819	*	W	-0.808765	4.46405
chr15:52289147:C:T	T	C	0.0518	0.0094	0.034	0.0689	0.0083	0.0218	0.7036	32.9	16.401	11	0.1269	440683	39106	401577	chr15	52289147	15	15	52289147	52289147	1	1	0.0518	45654.8	0.0349	15	52289147	*	rs12594710	Y	15	52581344	chr15:52581344	rs12594710	t	c	0.0625	-0.0496	0.0136	0.0002684	52581344	52289147	15	52289147	15	52289147	*	Y	0.380734	-3.64706
chr15:52294726:T:C	T	C	0.9613	0.0083	0.9435	0.979	-0.0131	0.0253	0.6042	47.2	20.847	11	0.03499	440683	39106	401577	chr15	52294726	15	15	52294726	52294726	1	1	0.0387	34108.9	0.0355	15	52294726	*	rs4516170	Y	15	52586923	chr15:52586923	rs4516170	t	c	0.9509	0.0699	0.0155	6.457e-06	52586923	52294726	15	52294726	15	52294726	*	Y	-0.517787	4.50968
chr15:52295543:G:T	T	G	0.036	0.0076	0.0207	0.0511	0.0127	0.0262	0.627	32.5	16.296	11	0.1305	440683	39106	401577	chr15	52295543	15	15	52295543	52295543	1	1	0.036	31729.2	0.0304	15	52295543	*	rs149336329	K	15	52587740	chr15:52587740	rs149336329	t	g	0.0442	-0.077	0.0162	2.089e-06	52587740	52295543	15	52295543	15	52295543	*	K	0.484733	-4.75309
chr15:52296525:C:G	C	G	0.9642	0.0076	0.9492	0.9798	-0.0128	0.0263	0.6274	32.5	16.285	11	0.1309	440683	39106	401577	chr15	52296525	15	15	52296525	52296525	1	1	0.0358	31552.9	0.0306	15	52296525	*	rs74804697	N	15	52588722	chr15:52588722	rs74804697	c	g	0.9558	0.0777	0.0162	1.687e-06	52588722	52296525	15	52296525	15	52296525	*	N	-0.486692	4.7963
chr15:52317044:C:T	T	C	0.0104	0.0016	0.0073	0.0138	0.0151	0.0485	0.7557	0	4.301	9	0.8905	439171	38674	400497	chr15	52317044	15	15	52317044	52317044	0.988953	0.997311	0.0104	9134.76	0.0065	15	52317044	*	rs72734962	Y	15	52609241	chr15:52609241	rs72734962	t	c	0.0133	0.1097	0.0298	0.0002367	52609241	52317044	15	52317044	15	52317044	*	Y	0.31134	3.68121
chr15:52729479:G:A	A	G	0.2799	0.008	0.255	0.307	-0.0116	0.0107	0.2761	8.1	11.971	11	0.3658	440683	39106	401577	chr15	52729479	15	15	52729479	52729479	1	1	0.2799	246694	0.052	15	52729479	*	rs11636110	R	15	53021676	chr15:53021676	rs11636110	a	g	0.2813	0.0262	0.0072	0.0002872	53021676	52729479	15	52729479	15	52729479	*	R	-1.08411	3.63889
chr15:52731806:C:A	A	C	0.5058	0.0067	0.4697	0.5197	0.015	0.0096	0.1176	0	10.846	11	0.4562	440683	39106	401577	chr15	52731806	15	15	52731806	52731806	1	1	0.4942	435571	0.05	15	52731806	*	rs35756086	M	15	53024003	chr15:53024003	rs35756086	a	c	0.5182	-0.0243	0.0065	0.0001816	53024003	52731806	15	52731806	15	52731806	*	M	1.5625	-3.73846
chr15:52738603:C:T	T	C	0.288	0.0066	0.2638	0.3172	-0.0094	0.0106	0.3755	0	10.671	11	0.4713	440683	39106	401577	chr15	52738603	15	15	52738603	52738603	1	1	0.288	253833	0.0534	15	52738603	*	rs35217698	Y	15	53030800	chr15:53030800	rs35217698	t	c	0.2885	0.0265	0.0073	0.0002995	53030800	52738603	15	52738603	15	52738603	*	Y	-0.886792	3.63014
chr15:52740648:C:T	T	C	0.2968	0.0061	0.2731	0.3197	-0.0069	0.0105	0.5098	0	8.606	11	0.6582	440683	39106	401577	chr15	52740648	15	15	52740648	52740648	1	1	0.2968	261589	0.0466	15	52740648	*	rs59507107	Y	15	53032845	chr15:53032845	rs59507107	t	c	0.2957	0.0287	0.0071	5.553e-05	53032845	52740648	15	52740648	15	52740648	*	Y	-0.657143	4.04225
chr15:52740957:A:G	A	G	0.7156	0.0061	0.6883	0.7367	0.0086	0.0107	0.42	0	10.433	11	0.4919	440683	39106	401577	chr15	52740957	15	15	52740957	52740957	1	1	0.2844	250660	0.0484	15	52740957	*	rs34842647	R	15	53033154	chr15:53033154	rs34842647	a	g	0.7175	-0.0274	0.0072	0.000149	53033154	52740957	15	52740957	15	52740957	*	R	0.803738	-3.80556
chr15:52741407:G:T	T	G	0.2841	0.0061	0.2623	0.3108	-0.0079	0.0107	0.4604	0	10.032	11	0.5275	440683	39106	401577	chr15	52741407	15	15	52741407	52741407	1	1	0.2841	250396	0.0485	15	52741407	*	rs59384008	K	15	53033604	chr15:53033604	rs59384008	t	g	0.2821	0.0272	0.0072	0.0001666	53033604	52741407	15	52741407	15	52741407	*	K	-0.738318	3.77778
chr15:52743158:G:A	A	G	0.2984	0.0059	0.2813	0.3221	-0.0087	0.0106	0.4121	0	9.394	11	0.5856	440683	39106	401577	chr15	52743158	15	15	52743158	52743158	1	1	0.2984	263000	0.0408	15	52743158	*	rs2440339	R	15	53035355	chr15:53035355	rs2440339	a	g	0.2965	0.0274	0.0071	0.0001189	53035355	52743158	15	52743158	15	52743158	*	R	-0.820755	3.85915
chr15:52752524:C:A	A	C	0.2475	0.0154	0.2108	0.2677	-0.0019	0.0112	0.8637	0	9.191	11	0.6042	440683	39106	401577	chr15	52752524	15	15	52752524	52752524	1	1	0.2475	218138	0.0569	15	52752524	*	rs4363819	H	15	53044721	chr15:53044721	rs4363819	a	c	0.262	-0.0264	0.0073	0.0003157	53044721	52752524	15	52752524	15	52752524	*	H	-0.169643	-3.61644
chr15:52766415:C:T	T	C	0.2208	0.0075	0.2039	0.2322	-0.0135	0.0117	0.2494	0	6.482	11	0.8394	440683	39106	401577	chr15	52766415	15	15	52766415	52766415	1	1	0.2208	194606	0.0283	15	52766415	*	rs2440329	Y	15	53058612	chr15:53058612	rs2440329	t	c	0.2214	0.0351	0.0079	7.829e-06	53058612	52766415	15	52766415	15	52766415	*	Y	-1.15385	4.44304
chr15:52775558:G:C	C	G	0.1556	0.0074	0.1326	0.1787	-0.0257	0.0133	0.05373	0	8.002	11	0.7132	440683	39106	401577	chr15	52775558	15	15	52775558	52775558	1	1	0.1556	137141	0.0461	15	52775558	*	rs72625705	S	15	53067755	chr15:53067755	rs72625705	c	g	0.1622	0.0328	0.0087	0.0001604	53067755	52775558	15	52775558	15	52775558	*	S	-1.93233	3.77011
chr15:52777550:A:G	A	G	0.6986	0.0137	0.6669	0.7228	0.0111	0.0107	0.3017	11.8	12.475	11	0.329	440683	39106	401577	chr15	52777550	15	15	52777550	52777550	1	1	0.3014	265644	0.0559	15	52777550	*	rs2165990	R	15	53069747	chr15:53069747	rs2165990	a	g	0.6953	-0.0338	0.007	1.449e-06	53069747	52777550	15	52777550	15	52777550	*	R	1.03738	-4.82857
chr15:52777944:G:A	A	G	0.1448	0.0074	0.1273	0.1656	-0.0148	0.0138	0.2822	0	3.831	11	0.9746	440683	39106	401577	chr15	52777944	15	15	52777944	52777944	1	1	0.1448	127622	0.0383	15	52777944	*	rs7180600	R	15	53070141	chr15:53070141	rs7180600	a	g	0.1448	0.046	0.0091	4.421e-07	53070141	52777944	15	52777944	15	52777944	*	R	-1.07246	5.05495
chr15:52779549:T:G	T	G	0.8563	0.0069	0.84	0.8735	0.0185	0.0138	0.1797	0	6.983	11	0.8004	440683	39106	401577	chr15	52779549	15	15	52779549	52779549	1	1	0.1437	126652	0.0335	15	52779549	*	rs2440322	D	15	53071746	chr15:53071746	rs2440322	t	g	0.8581	-0.0456	0.0091	5.558e-07	53071746	52779549	15	52779549	15	52779549	*	D	1.34058	-5.01099
chr15:52780476:C:A	A	C	0.1395	0.006	0.1217	0.1566	-0.0193	0.0139	0.1656	0	5.943	11	0.8772	440683	39106	401577	chr15	52780476	15	15	52780476	52780476	1	1	0.1395	122951	0.0349	15	52780476	*	rs10518694	M	15	53072673	chr15:53072673	rs10518694	a	c	0.1395	0.0446	0.0092	1.295e-06	53072673	52780476	15	52780476	15	52780476	*	M	-1.38849	4.84783
chr15:52780887:G:A	A	G	0.2475	0.0165	0.2155	0.2836	-0.0108	0.0112	0.3351	0	6.287	11	0.8536	440683	39106	401577	chr15	52780887	15	15	52780887	52780887	1	1	0.2475	218138	0.0681	15	52780887	*	rs2460	R	15	53073084	chr15:53073084	rs2460	a	g	0.2552	0.0371	0.0073	4.15e-07	53073084	52780887	15	52780887	15	52780887	*	R	-0.964286	5.08219
chr15:52784129:C:A	A	C	0.246	0.0161	0.2151	0.2826	-0.0106	0.0112	0.3439	0	7.193	11	0.7833	440683	39106	401577	chr15	52784129	15	15	52784129	52784129	1	1	0.246	216816	0.0675	15	52784129	*	rs2456506	M	15	53076326	chr15:53076326	rs2456506	a	c	0.2535	0.0379	0.0073	2.327e-07	53076326	52784129	15	52784129	15	52784129	*	M	-0.946429	5.19178
chr15:52785437:G:A	A	G	0.1408	0.0062	0.1235	0.157	-0.0179	0.0138	0.1937	0	6.281	11	0.854	440683	39106	401577	chr15	52785437	15	15	52785437	52785437	1	1	0.1408	124096	0.0335	15	52785437	*	rs2456507	R	15	53077634	chr15:53077634	rs2456507	a	g	0.1402	0.0457	0.0092	7.051e-07	53077634	52785437	15	52785437	15	52785437	*	R	-1.2971	4.96739
chr15:52786163:C:A	A	C	0.1393	0.0061	0.1217	0.1563	-0.0179	0.0139	0.1961	0	5.931	11	0.8779	440683	39106	401577	chr15	52786163	15	15	52786163	52786163	1	1	0.1393	122774	0.0346	15	52786163	*	rs75467555	M	15	53078360	chr15:53078360	rs75467555	a	c	0.1398	0.0451	0.0092	9.839e-07	53078360	52786163	15	52786163	15	52786163	*	M	-1.28777	4.90217
chr15:52788216:C:T	T	C	0.1451	0.007	0.1259	0.1625	-0.0167	0.0136	0.221	0	4.618	11	0.9483	440683	39106	401577	chr15	52788216	15	15	52788216	52788216	1	1	0.1451	127886	0.0366	15	52788216	*	rs2456525	Y	15	53080413	chr15:53080413	rs2456525	t	c	0.1469	0.0473	0.0093	3.856e-07	53080413	52788216	15	52788216	15	52788216	*	Y	-1.22794	5.08602
chr15:52790274:G:T	T	G	0.1399	0.0063	0.1221	0.1563	-0.0173	0.0138	0.2103	0	6.376	11	0.8471	440683	39106	401577	chr15	52790274	15	15	52790274	52790274	1	1	0.1399	123303	0.0342	15	52790274	*	rs2440317	K	15	53082471	chr15:53082471	rs2440317	t	g	0.1399	0.046	0.0092	5.96e-07	53082471	52790274	15	52790274	15	52790274	*	K	-1.25362	5
chr15:52790284:T:G	T	G	0.7553	0.0162	0.7178	0.785	0.01	0.0112	0.3727	0	7.735	11	0.7369	440683	39106	401577	chr15	52790284	15	15	52790284	52790284	1	1	0.2447	215670	0.0672	15	52790284	*	rs2456523	K	15	53082481	chr15:53082481	rs2456523	t	g	0.7467	-0.0386	0.0073	1.39e-07	53082481	52790284	15	52790284	15	52790284	*	K	0.892857	-5.28767
chr15:52791417:T:C	T	C	0.7551	0.0162	0.7176	0.7845	0.0102	0.0112	0.3595	0	7.46	11	0.7607	440683	39106	401577	chr15	52791417	15	15	52791417	52791417	1	1	0.2449	215847	0.0669	15	52791417	*	rs2440316	Y	15	53083614	chr15:53083614	rs2440316	t	c	0.7464	-0.0382	0.0073	1.868e-07	53083614	52791417	15	52791417	15	52791417	*	Y	0.910714	-5.23288
chr15:52792156:T:G	T	G	0.7539	0.0153	0.7175	0.783	0.0111	0.0112	0.3183	0	7.872	11	0.7248	440683	39106	401577	chr15	52792156	15	15	52792156	52792156	1	1	0.2461	216904	0.0655	15	52792156	*	rs2440315	K	15	53084353	chr15:53084353	rs2440315	t	g	0.7462	-0.0384	0.0073	1.612e-07	53084353	52792156	15	52792156	15	52792156	*	K	0.991071	-5.26027
chr15:52793462:C:T	T	C	0.1416	0.0066	0.1237	0.1568	-0.0179	0.0137	0.193	0	6.182	11	0.861	440683	39106	401577	chr15	52793462	15	15	52793462	52793462	1	1	0.1416	124801	0.0331	15	52793462	*	rs78056450	Y	15	53085659	chr15:53085659	rs78056450	t	c	0.1404	0.0451	0.0091	7.38e-07	53085659	52793462	15	52793462	15	52793462	*	Y	-1.30657	4.95604
chr15:52793521:G:A	A	G	0.1414	0.0066	0.1237	0.1568	-0.018	0.0138	0.1902	0	6.17	11	0.8618	440683	39106	401577	chr15	52793521	15	15	52793521	52793521	1	1	0.1414	124625	0.0331	15	52793521	*	rs2456522	R	15	53085718	chr15:53085718	rs2456522	a	g	0.1404	0.0453	0.0091	6.591e-07	53085718	52793521	15	52793521	15	52793521	*	R	-1.30435	4.97802
chr15:52793828:T:C	T	C	0.8608	0.006	0.844	0.8783	0.0187	0.0139	0.1783	0	6.391	11	0.8461	440683	39106	401577	chr15	52793828	15	15	52793828	52793828	1	1	0.1392	122686	0.0343	15	52793828	*	rs74733972	Y	15	53086025	chr15:53086025	rs74733972	t	c	0.8602	-0.0451	0.0092	9.839e-07	53086025	52793828	15	52793828	15	52793828	*	Y	1.34532	-4.90217
chr15:52794504:G:C	C	G	0.2523	0.0158	0.2274	0.2866	-0.0106	0.0111	0.3378	0	7.605	11	0.7482	440683	39106	401577	chr15	52794504	15	15	52794504	52794504	1	1	0.2523	222369	0.0592	15	52794504	*	rs28687152	B	15	53086701	chr15:53086701	rs28687152	c	g	0.2571	0.0363	0.0073	7.315e-07	53086701	52794504	15	52794504	15	52794504	*	B	-0.954955	4.9726
chr15:52795230:G:A	A	G	0.1452	0.0069	0.127	0.1625	-0.017	0.0136	0.211	0	4.536	11	0.9515	440683	39106	401577	chr15	52795230	15	15	52795230	52795230	1	1	0.1452	127974	0.0355	15	52795230	*	rs60065065	R	15	53087427	chr15:53087427	rs60065065	a	g	0.145	0.0439	0.009	1.086e-06	53087427	52795230	15	52795230	15	52795230	*	R	-1.25	4.87778
chr15:52796604:G:A	A	G	0.1378	0.0062	0.1219	0.1559	-0.0152	0.0139	0.2737	0	5.837	11	0.884	440683	39106	401577	chr15	52796604	15	15	52796604	52796604	1	1	0.1378	121452	0.034	15	52796604	*	rs28475375	R	15	53088801	chr15:53088801	rs28475375	a	g	0.1388	0.0448	0.0092	1.16e-06	53088801	52796604	15	52796604	15	52796604	*	R	-1.09353	4.86957
chr15:52797245:T:C	T	C	0.8578	0.006	0.8433	0.875	0.0168	0.0137	0.2177	0	6.016	11	0.8723	440683	39106	401577	chr15	52797245	15	15	52797245	52797245	1	1	0.1422	125330	0.0317	15	52797245	*	rs2456526	Y	15	53089442	chr15:53089442	rs2456526	t	c	0.8593	-0.0458	0.0092	6.668e-07	53089442	52797245	15	52797245	15	52797245	*	Y	1.22628	-4.97826
chr15:52799307:C:T	T	C	0.1406	0.0068	0.1228	0.1552	-0.0165	0.0138	0.2297	0	7.805	11	0.7306	440683	39106	401577	chr15	52799307	15	15	52799307	52799307	1	1	0.1406	123920	0.0324	15	52799307	*	rs2456529	Y	15	53091504	chr15:53091504	rs2456529	t	c	0.142	0.0493	0.0094	1.679e-07	53091504	52799307	15	52799307	15	52799307	*	Y	-1.19565	5.24468
chr15:52799356:C:T	T	C	0.1257	0.0084	0.1075	0.1432	-0.0117	0.0144	0.4179	0	8.534	11	0.6648	440683	39106	401577	chr15	52799356	15	15	52799356	52799356	1	1	0.1257	110788	0.0357	15	52799356	*	rs2456530	Y	15	53091553	chr15:53091553	rs2456530	t	c	0.126	0.054	0.0096	2.071e-08	53091553	52799356	15	52799356	15	52799356	*	Y	-0.8125	5.625
chr15:52799673:G:A	A	G	0.142	0.0068	0.1232	0.1561	-0.0145	0.0137	0.2889	0	7.656	11	0.7437	440683	39106	401577	chr15	52799673	15	15	52799673	52799673	1	1	0.142	125154	0.0329	15	52799673	*	rs2440376	R	15	53091870	chr15:53091870	rs2440376	a	g	0.1406	0.0451	0.0092	9.839e-07	53091870	52799673	15	52799673	15	52799673	*	R	-1.05839	4.90217
chr15:52799699:A:C	A	C	0.7546	0.0167	0.7181	0.7891	0.0092	0.0111	0.406	0	8.198	11	0.6955	440683	39106	401577	chr15	52799699	15	15	52799699	52799699	1	1	0.2454	216287	0.071	15	52799699	*	rs2456531	M	15	53091896	chr15:53091896	rs2456531	a	c	0.7467	-0.0384	0.0074	2.397e-07	53091896	52799699	15	52799699	15	52799699	*	M	0.828829	-5.18919
chr15:52800323:G:C	C	G	0.1424	0.0072	0.1234	0.1563	-0.016	0.0137	0.2422	0	7.468	11	0.76	440683	39106	401577	chr15	52800323	15	15	52800323	52800323	1	1	0.1424	125507	0.0329	15	52800323	*	rs2456532	S	15	53092520	chr15:53092520	rs2456532	c	g	0.1407	0.0448	0.0092	1.16e-06	53092520	52800323	15	52800323	15	52800323	*	S	-1.16788	4.86957
chr15:52800423:G:A	A	G	0.1459	0.0075	0.1254	0.1613	-0.0161	0.0136	0.2348	0	5.599	11	0.8988	440683	39106	401577	chr15	52800423	15	15	52800423	52800423	1	1	0.1459	128591	0.0359	15	52800423	*	rs2243790	R	15	53092620	chr15:53092620	rs2243790	a	g	0.145	0.0431	0.0091	2.228e-06	53092620	52800423	15	52800423	15	52800423	*	R	-1.18382	4.73626
chr15:52800740:A:G	A	G	0.755	0.0167	0.7182	0.7894	0.0096	0.0111	0.3861	0	8.505	11	0.6675	440683	39106	401577	chr15	52800740	15	15	52800740	52800740	1	1	0.245	215935	0.0712	15	52800740	*	rs1899752	R	15	53092937	chr15:53092937	rs1899752	a	g	0.7469	-0.0387	0.0074	1.931e-07	53092937	52800740	15	52800740	15	52800740	*	R	0.864865	-5.22973
chr15:52801063:C:A	A	C	0.12	0.006	0.1002	0.1331	-0.0137	0.0147	0.3517	0	6.498	11	0.8382	440683	39106	401577	chr15	52801063	15	15	52801063	52801063	1	1	0.12	105764	0.0329	15	52801063	*	rs2440375	M	15	53093260	chr15:53093260	rs2440375	a	c	0.1174	0.0443	0.0099	8.439e-06	53093260	52801063	15	52801063	15	52801063	*	M	-0.931973	4.47475
chr15:52804867:A:T	A	T	0.882	0.0059	0.8706	0.907	0.0171	0.0149	0.2508	0	4.994	11	0.9315	440683	39106	401577	chr15	52804867	15	15	52804867	52804867	1	1	0.118	104001	0.0364	15	52804867	*	rs74554429	W	15	53097064	chr15:53097064	rs74554429	a	t	0.8832	-0.0461	0.0101	4.509e-06	53097064	52804867	15	52804867	15	52804867	*	W	1.14765	-4.56436
chr15:52804891:C:G	C	G	0.7608	0.015	0.7285	0.7946	0.0102	0.0112	0.3654	0	10.441	11	0.4912	440683	39106	401577	chr15	52804891	15	15	52804891	52804891	1	1	0.2392	210823	0.0661	15	52804891	*	rs2440374	S	15	53097088	chr15:53097088	rs2440374	c	g	0.7538	-0.0401	0.0074	6.882e-08	53097088	52804891	15	52804891	15	52804891	*	S	0.910714	-5.41892
chr15:52807109:T:C	T	C	0.9039	0.0068	0.8899	0.9251	0.0174	0.0162	0.2852	0	6.368	11	0.8477	440683	39106	401577	chr15	52807109	15	15	52807109	52807109	1	1	0.0961	84699.3	0.0352	15	52807109	*	rs75332279	Y	15	53099306	chr15:53099306	rs75332279	t	c	0.9042	-0.0609	0.0109	2.235e-08	53099306	52807109	15	52807109	15	52807109	*	Y	1.07407	-5.58716
chr15:52809383:T:A	A	T	0.1436	0.0072	0.1129	0.1568	-0.0174	0.0136	0.2013	0	5.57	11	0.9004	440683	39106	401577	chr15	52809383	15	15	52809383	52809383	1	1	0.1436	126564	0.0439	15	52809383	*	rs2120450	W	15	53101580	chr15:53101580	rs2120450	a	t	0.141	0.0436	0.0092	2.223e-06	53101580	52809383	15	52809383	15	52809383	*	W	-1.27941	4.73913
chr15:52809503:A:G	A	G	0.7584	0.0146	0.7281	0.7873	0.0109	0.0111	0.3268	0	9.999	11	0.5305	440683	39106	401577	chr15	52809503	15	15	52809503	52809503	1	1	0.2416	212938	0.0592	15	52809503	*	rs2165991	R	15	53101700	chr15:53101700	rs2165991	a	g	0.7528	-0.0378	0.0073	2.503e-07	53101700	52809503	15	52809503	15	52809503	*	R	0.981982	-5.17808
chr15:52810390:G:T	T	G	0.2179	0.0126	0.1872	0.2494	-0.0112	0.0116	0.3331	0	10.086	11	0.5227	440683	39106	401577	chr15	52810390	15	15	52810390	52810390	1	1	0.2179	192050	0.0622	15	52810390	*	rs2440373	K	15	53102587	chr15:53102587	rs2440373	t	g	0.2228	0.0365	0.0076	1.793e-06	53102587	52810390	15	52810390	15	52810390	*	K	-0.965517	4.80263
chr15:52819315:T:G	T	G	0.9252	0.0045	0.9203	0.9424	0.0015	0.018	0.934	0	9.376	11	0.5872	440683	39106	401577	chr15	52819315	15	15	52819315	52819315	1	1	0.0748	65926.2	0.0221	15	52819315	*	rs4278686	K	15	53111512	chr15:53111512	rs4278686	t	g	0.9288	-0.0466	0.0126	0.0002081	53111512	52819315	15	52819315	15	52819315	*	K	0.0833333	-3.69841
chr15:52829519:T:C	T	C	0.9339	0.0056	0.927	0.9528	0.003	0.0192	0.8773	0	7.24	11	0.7793	440683	39106	401577	chr15	52829519	15	15	52829519	52829519	1	1	0.0661	58258.3	0.0258	15	52829519	*	rs139601854	Y	15	53121716	chr15:53121716	rs139601854	t	c	0.9371	-0.0575	0.0133	1.531e-05	53121716	52829519	15	52829519	15	52829519	*	Y	0.15625	-4.32331
chr15:52829847:C:T	T	C	0.2454	0.0158	0.2174	0.2777	-0.013	0.0111	0.2397	0	9.799	11	0.5486	440683	39106	401577	chr15	52829847	15	15	52829847	52829847	1	1	0.2454	216287	0.0603	15	52829847	*	rs2440366	Y	15	53122044	chr15:53122044	rs2440366	t	c	0.2516	0.0365	0.0073	6.355e-07	53122044	52829847	15	52829847	15	52829847	*	Y	-1.17117	5
chr15:52829955:A:G	A	G	0.7546	0.0158	0.7222	0.7826	0.0131	0.0111	0.2358	0	9.73	11	0.5548	440683	39106	401577	chr15	52829955	15	15	52829955	52829955	1	1	0.2454	216287	0.0604	15	52829955	*	rs2456492	R	15	53122152	chr15:53122152	rs2456492	a	g	0.7483	-0.037	0.0073	4.457e-07	53122152	52829955	15	52829955	15	52829955	*	R	1.18018	-5.06849
chr15:52832099:C:G	C	G	0.9339	0.0056	0.927	0.9528	0.0041	0.0192	0.831	0	7.294	11	0.7748	440683	39106	401577	chr15	52832099	15	15	52832099	52832099	1	1	0.0661	58258.3	0.0258	15	52832099	*	rs1992586	S	15	53124296	chr15:53124296	rs1992586	c	g	0.937	-0.0564	0.0133	2.22e-05	53124296	52832099	15	52832099	15	52832099	*	S	0.213542	-4.2406
chr15:52836754:C:T	T	C	0.0663	0.0056	0.0474	0.0733	-0.0044	0.0192	0.8177	0	8.267	11	0.6892	440683	39106	401577	chr15	52836754	15	15	52836754	52836754	1	1	0.0663	58434.6	0.0259	15	52836754	*	rs76239767	Y	15	53128951	chr15:53128951	rs76239767	t	c	0.063	0.0566	0.0133	2.076e-05	53128951	52836754	15	52836754	15	52836754	*	Y	-0.229167	4.25564
chr15:52844785:G:A	A	G	0.0663	0.0057	0.0472	0.0736	-0.0037	0.0192	0.8474	0	8.143	11	0.7004	440683	39106	401577	chr15	52844785	15	15	52844785	52844785	1	1	0.0663	58434.6	0.0264	15	52844785	*	rs58613731	R	15	53136982	chr15:53136982	rs58613731	a	g	0.063	0.0566	0.0133	2.076e-05	53136982	52844785	15	52844785	15	52844785	*	R	-0.192708	4.25564
chr15:52850973:G:T	T	G	0.0669	0.0055	0.048	0.074	-0.0042	0.0191	0.8243	0	8.351	11	0.6816	440683	39106	401577	chr15	52850973	15	15	52850973	52850973	1	1	0.0669	58963.4	0.026	15	52850973	*	rs16965225	K	15	53143170	chr15:53143170	rs16965225	t	g	0.0637	0.0579	0.0132	1.139e-05	53143170	52850973	15	52850973	15	52850973	*	K	-0.219895	4.38636
chr15:52853022:T:G	T	G	0.7487	0.0147	0.7188	0.7674	0.0142	0.011	0.1957	0	9.159	11	0.6072	440683	39106	401577	chr15	52853022	15	15	52853022	52853022	1	1	0.2513	221487	0.0486	15	52853022	*	rs2440352	K	15	53145219	chr15:53145219	rs2440352	t	g	0.7447	-0.0363	0.0073	7.315e-07	53145219	52853022	15	52853022	15	52853022	*	K	1.29091	-4.9726
chr15:52854679:C:G	C	G	0.9331	0.0056	0.926	0.952	0.0054	0.0191	0.7769	0	8.724	11	0.6474	440683	39106	401577	chr15	52854679	15	15	52854679	52854679	1	1	0.0669	58963.4	0.026	15	52854679	*	rs74666408	S	15	53146876	chr15:53146876	rs74666408	c	g	0.9364	-0.0581	0.0132	1.063e-05	53146876	52854679	15	52854679	15	52854679	*	S	0.282723	-4.40152
chr15:52855051:A:T	A	T	0.9331	0.0056	0.926	0.952	0.0055	0.0191	0.7734	0	8.847	11	0.636	440683	39106	401577	chr15	52855051	15	15	52855051	52855051	1	1	0.0669	58963.4	0.026	15	52855051	*	rs75523081	W	15	53147248	chr15:53147248	rs75523081	a	t	0.9364	-0.0583	0.0132	9.908e-06	53147248	52855051	15	52855051	15	52855051	*	W	0.287958	-4.41667
chr15:52856632:A:T	A	T	0.9333	0.0056	0.9262	0.9521	0.0061	0.0191	0.7501	0	8.522	11	0.6659	440683	39106	401577	chr15	52856632	15	15	52856632	52856632	1	1	0.0667	58787.1	0.0259	15	52856632	*	rs58672098	W	15	53148829	chr15:53148829	rs58672098	a	t	0.9364	-0.0579	0.0132	1.139e-05	53148829	52856632	15	52856632	15	52856632	*	W	0.319372	-4.38636
chr15:52858651:T:C	T	C	0.933	0.0055	0.9259	0.9518	0.005	0.0191	0.7942	0	8.868	11	0.634	440683	39106	401577	chr15	52858651	15	15	52858651	52858651	1	1	0.067	59051.5	0.0259	15	52858651	*	rs77472654	Y	15	53150848	chr15:53150848	rs77472654	t	c	0.9363	-0.0578	0.0132	1.18e-05	53150848	52858651	15	52858651	15	52858651	*	Y	0.26178	-4.37879
chr15:52859771:G:C	C	G	0.1735	0.0154	0.1463	0.2029	-0.015	0.0126	0.2331	0	8.649	11	0.6542	440683	39106	401577	chr15	52859771	15	15	52859771	52859771	1	1	0.1735	152917	0.0566	15	52859771	*	rs6493586	S	15	53151968	chr15:53151968	rs6493586	c	g	0.1832	0.0304	0.0083	0.0002376	53151968	52859771	15	52859771	15	52859771	*	S	-1.19048	3.66265
chr15:52861753:A:G	A	G	0.7516	0.0169	0.7171	0.781	0.0179	0.011	0.1047	0	8.615	11	0.6574	440683	39106	401577	chr15	52861753	15	15	52861753	52861753	1	1	0.2484	218931	0.0639	15	52861753	*	rs1947043	R	15	53153950	chr15:53153950	rs1947043	a	g	0.7447	-0.0371	0.0073	4.15e-07	53153950	52861753	15	52861753	15	52861753	*	R	1.62727	-5.08219
chr15:52863187:T:C	T	C	0.7484	0.016	0.7152	0.7764	0.016	0.011	0.1458	0	7.778	11	0.733	440683	39106	401577	chr15	52863187	15	15	52863187	52863187	1	1	0.2516	221752	0.0612	15	52863187	*	rs2456512	Y	15	53155384	chr15:53155384	rs2456512	t	c	0.7411	-0.0392	0.0077	4.206e-07	53155384	52863187	15	52863187	15	52863187	*	Y	1.45455	-5.09091
chr15:52863714:G:A	A	G	0.0684	0.0057	0.0491	0.0756	-0.01	0.0189	0.595	0	7.351	11	0.77	440683	39106	401577	chr15	52863714	15	15	52863714	52863714	1	1	0.0684	60285.4	0.0265	15	52863714	*	rs76125138	R	15	53155911	chr15:53155911	rs76125138	a	g	0.0655	0.0522	0.013	5.805e-05	53155911	52863714	15	52863714	15	52863714	*	R	-0.529101	4.01538
chr15:52864618:A:G	A	G	0.7488	0.016	0.7158	0.7774	0.0163	0.011	0.1392	0	8.142	11	0.7006	440683	39106	401577	chr15	52864618	15	15	52864618	52864618	1	1	0.2512	221399	0.0616	15	52864618	*	rs2456513	R	15	53156815	chr15:53156815	rs2456513	a	g	0.7426	-0.0366	0.0073	5.922e-07	53156815	52864618	15	52864618	15	52864618	*	R	1.48182	-5.0137
chr15:52865094:C:A	A	C	0.2514	0.016	0.2226	0.2842	-0.016	0.011	0.145	0	8.204	11	0.6949	440683	39106	401577	chr15	52865094	15	15	52865094	52865094	1	1	0.2514	221575	0.0616	15	52865094	*	rs2440350	M	15	53157291	chr15:53157291	rs2440350	a	c	0.257	0.0362	0.0073	7.846e-07	53157291	52865094	15	52865094	15	52865094	*	M	-1.45455	4.9589
chr15:52865182:A:G	A	G	0.7488	0.0159	0.7158	0.7774	0.016	0.011	0.1463	0	8.228	11	0.6927	440683	39106	401577	chr15	52865182	15	15	52865182	52865182	1	1	0.2512	221399	0.0616	15	52865182	*	rs2440349	R	15	53157379	chr15:53157379	rs2440349	a	g	0.7426	-0.0366	0.0073	5.922e-07	53157379	52865182	15	52865182	15	52865182	*	R	1.45455	-5.0137
chr15:52865822:C:T	T	C	0.1552	0.0094	0.1268	0.1747	-0.0253	0.0132	0.05547	0	9.937	11	0.5361	440683	39106	401577	chr15	52865822	15	15	52865822	52865822	1	1	0.1552	136788	0.0479	15	52865822	*	rs1899729	Y	15	53158019	chr15:53158019	rs1899729	t	c	0.1527	0.0446	0.0089	5.403e-07	53158019	52865822	15	52865822	15	52865822	*	Y	-1.91667	5.01124
chr15:52867264:A:T	A	T	0.7485	0.016	0.7147	0.7775	0.0162	0.011	0.1404	0	8.213	11	0.6941	440683	39106	401577	chr15	52867264	15	15	52867264	52867264	1	1	0.2515	221664	0.0628	15	52867264	*	rs2456517	W	15	53159461	chr15:53159461	rs2456517	a	t	0.7426	-0.0356	0.0072	8.32e-07	53159461	52867264	15	52867264	15	52867264	*	W	1.47273	-4.94444
chr15:52868417:C:T	T	C	0.2518	0.016	0.2283	0.2853	-0.0162	0.011	0.1393	0	8.02	11	0.7115	440683	39106	401577	chr15	52868417	15	15	52868417	52868417	1	1	0.2518	221928	0.057	15	52868417	*	rs2244272	Y	15	53160614	chr15:53160614	rs2244272	t	c	0.2576	0.0364	0.0073	6.819e-07	53160614	52868417	15	52868417	15	52868417	*	Y	-1.47273	4.9863
chr15:52869167:G:A	A	G	0.2513	0.0159	0.228	0.2854	-0.0159	0.011	0.1464	0	8.282	11	0.6878	440683	39106	401577	chr15	52869167	15	15	52869167	52869167	1	1	0.2513	221487	0.0574	15	52869167	*	rs2120442	R	15	53161364	chr15:53161364	rs2120442	a	g	0.2574	0.0366	0.0073	5.922e-07	53161364	52869167	15	52869167	15	52869167	*	R	-1.44545	5.0137
chr15:52869929:C:T	T	C	0.1548	0.009	0.1268	0.1733	-0.0247	0.0132	0.06172	0	9.929	11	0.5367	440683	39106	401577	chr15	52869929	15	15	52869929	52869929	1	1	0.1548	136435	0.0465	15	52869929	*	rs59251555	Y	15	53162126	chr15:53162126	rs59251555	t	c	0.1523	0.0408	0.0087	2.667e-06	53162126	52869929	15	52869929	15	52869929	*	Y	-1.87121	4.68966
chr15:52870887:A:G	A	G	0.7498	0.0158	0.7152	0.7809	0.0158	0.011	0.1488	0	8.268	11	0.6891	440683	39106	401577	chr15	52870887	15	15	52870887	52870887	1	1	0.2502	220518	0.0657	15	52870887	*	rs7178476	R	15	53163084	chr15:53163084	rs7178476	a	g	0.7441	-0.0382	0.0073	1.868e-07	53163084	52870887	15	52870887	15	52870887	*	R	1.43636	-5.23288
chr15:52871271:G:A	A	G	0.1547	0.0091	0.1276	0.1733	-0.0254	0.0132	0.05483	0	10.171	11	0.5151	440683	39106	401577	chr15	52871271	15	15	52871271	52871271	1	1	0.1547	136347	0.0457	15	52871271	*	rs78541209	R	15	53163468	chr15:53163468	rs78541209	a	g	0.1522	0.0442	0.0089	6.819e-07	53163468	52871271	15	52871271	15	52871271	*	R	-1.92424	4.96629
chr15:52871406:G:A	A	G	0.1547	0.0091	0.1277	0.1732	-0.0253	0.0132	0.0556	0	10.136	11	0.5182	440683	39106	401577	chr15	52871406	15	15	52871406	52871406	1	1	0.1547	136347	0.0455	15	52871406	*	rs80243702	R	15	53163603	chr15:53163603	rs80243702	a	g	0.1522	0.0442	0.0089	6.819e-07	53163603	52871406	15	52871406	15	52871406	*	R	-1.91667	4.96629
chr15:52871543:C:G	C	G	0.7487	0.0158	0.7147	0.7775	0.0162	0.011	0.141	0	8.126	11	0.702	440683	39106	401577	chr15	52871543	15	15	52871543	52871543	1	1	0.2513	221487	0.0628	15	52871543	*	rs7161874	S	15	53163740	chr15:53163740	rs7161874	c	g	0.7426	-0.0366	0.0073	5.922e-07	53163740	52871543	15	52871543	15	52871543	*	S	1.47273	-5.0137
chr15:52871889:C:A	A	C	0.2494	0.0159	0.219	0.2848	-0.0158	0.011	0.1499	0	8.206	11	0.6947	440683	39106	401577	chr15	52871889	15	15	52871889	52871889	1	1	0.2494	219813	0.0658	15	52871889	*	rs935194	M	15	53164086	chr15:53164086	rs935194	a	c	0.2559	0.0377	0.0073	2.692e-07	53164086	52871889	15	52871889	15	52871889	*	M	-1.43636	5.16438
chr15:52872160:A:T	A	T	0.7462	0.0157	0.7137	0.7719	0.017	0.011	0.122	0	7.202	11	0.7825	440683	39106	401577	chr15	52872160	15	15	52872160	52872160	1	1	0.2538	223691	0.0582	15	52872160	*	rs1814459	W	15	53164357	chr15:53164357	rs1814459	a	t	0.7414	-0.0356	0.0073	1.19e-06	53164357	52872160	15	52872160	15	52872160	*	W	1.54545	-4.87671
chr15:52873484:G:C	C	G	0.254	0.0157	0.2281	0.2862	-0.0168	0.011	0.1253	0	6.732	11	0.8203	440683	39106	401577	chr15	52873484	15	15	52873484	52873484	1	1	0.254	223867	0.0581	15	52873484	*	rs935192	S	15	53165681	chr15:53165681	rs935192	c	g	0.2588	0.0355	0.0073	1.275e-06	53165681	52873484	15	52873484	15	52873484	*	S	-1.52727	4.86301
chr15:52873941:T:G	T	G	0.6607	0.0131	0.6337	0.7011	0.0131	0.0102	0.1981	0	5.081	11	0.9272	440683	39106	401577	chr15	52873941	15	15	52873941	52873941	1	1	0.3393	299047	0.0674	15	52873941	*	rs1899730	K	15	53166138	chr15:53166138	rs1899730	t	g	0.663	-0.0272	0.0068	6.424e-05	53166138	52873941	15	52873941	15	52873941	*	K	1.28431	-4
chr15:53467839:C:T	T	C	0.0182	0.0027	0.0135	0.023	-0.0197	0.0371	0.5946	0	6.837	10	0.7408	440115	38943	401172	chr15	53467839	15	15	53467839	53467839	0.995832	0.998991	0.0182	16020.2	0.0095	15	53467839	*	rs117524029	Y	15	53760036	chr15:53760036	rs117524029	t	c	0.0182	0.0943	0.0247	0.0001355	53760036	53467839	15	53467839	15	53467839	*	Y	-0.530997	3.81781
chr15:53590631:T:C	T	C	0.6047	0.0075	0.5878	0.6452	0.0089	0.0098	0.3611	0	4.988	11	0.9318	440683	39106	401577	chr15	53590631	15	15	53590631	53590631	1	1	0.3953	348404	0.0574	15	53590631	*	rs11858504	Y	15	53882828	chr15:53882828	rs11858504	t	c	0.6078	0.0239	0.0066	0.0002909	53882828	53590631	15	53590631	15	53590631	*	Y	0.908163	3.62121
chr15:53591986:C:T	T	C	0.395	0.0076	0.3543	0.412	-0.0091	0.0098	0.3525	0	5.072	11	0.9276	440683	39106	401577	chr15	53591986	15	15	53591986	53591986	1	1	0.395	348140	0.0577	15	53591986	*	rs1906439	Y	15	53884183	chr15:53884183	rs1906439	t	c	0.3919	-0.0231	0.0066	0.0004618	53884183	53591986	15	53591986	15	53591986	*	Y	-0.928571	-3.5
chr15:53593537:A:G	A	G	0.6051	0.0076	0.5885	0.646	0.0085	0.0098	0.3825	0	4.508	11	0.9526	440683	39106	401577	chr15	53593537	15	15	53593537	53593537	1	1	0.3949	348051	0.0575	15	53593537	*	rs11857733	R	15	53885734	chr15:53885734	rs11857733	a	g	0.6083	0.023	0.0066	0.0004888	53885734	53593537	15	53593537	15	53593537	*	R	0.867347	3.48485
chr15:53598165:C:T	T	C	0.3948	0.0077	0.3534	0.4127	-0.0093	0.0097	0.3419	0	4.455	11	0.9547	440683	39106	401577	chr15	53598165	15	15	53598165	53598165	1	1	0.3948	347963	0.0593	15	53598165	*	rs4332691	Y	15	53890362	chr15:53890362	rs4332691	t	c	0.3913	-0.023	0.0066	0.0004888	53890362	53598165	15	53598165	15	53598165	*	Y	-0.958763	-3.48485
chr15:53599804:T:G	T	G	0.6143	0.0071	0.5965	0.6534	0.0079	0.0098	0.4213	0	3.496	11	0.9824	440683	39106	401577	chr15	53599804	15	15	53599804	53599804	1	1	0.3857	339943	0.0569	15	53599804	*	rs2414248	B	15	53892001	chr15:53892001	rs2414248	t	g	0.6176	0.0246	0.0066	0.0001919	53892001	53599804	15	53599804	15	53599804	*	B	0.806122	3.72727
chr15:53599916:C:T	T	C	0.3856	0.0071	0.3465	0.4035	-0.008	0.0098	0.4115	0	3.524	11	0.9818	440683	39106	401577	chr15	53599916	15	15	53599916	53599916	1	1	0.3856	339855	0.057	15	53599916	*	rs4643263	H	15	53892113	chr15:53892113	rs4643263	t	c	0.3823	-0.0246	0.0066	0.0001919	53892113	53599916	15	53599916	15	53599916	*	H	-0.816327	-3.72727
chr15:53603365:C:A	A	C	0.3854	0.0072	0.3458	0.4034	-0.0082	0.0098	0.4056	0	3.695	11	0.978	440683	39106	401577	chr15	53603365	15	15	53603365	53603365	1	1	0.3854	339678	0.0576	15	53603365	*	rs2899518	M	15	53895562	chr15:53895562	rs2899518	a	c	0.3821	-0.0239	0.0066	0.0002909	53895562	53603365	15	53603365	15	53603365	*	M	-0.836735	-3.62121
chr15:53603660:G:A	A	G	0.3854	0.0072	0.3458	0.4035	-0.0079	0.0098	0.4205	0	3.692	11	0.9781	440683	39106	401577	chr15	53603660	15	15	53603660	53603660	1	1	0.3854	339678	0.0577	15	53603660	*	rs2414249	R	15	53895857	chr15:53895857	rs2414249	a	g	0.382	-0.0239	0.0066	0.0002909	53895857	53603660	15	53603660	15	53603660	*	R	-0.806122	-3.62121
chr15:53603836:C:T	T	C	0.3855	0.0072	0.3458	0.4035	-0.0078	0.0098	0.4267	0	3.681	11	0.9783	440683	39106	401577	chr15	53603836	15	15	53603836	53603836	1	1	0.3855	339767	0.0577	15	53603836	*	rs4421928	Y	15	53896033	chr15:53896033	rs4421928	t	c	0.3821	-0.0239	0.0066	0.0002909	53896033	53603836	15	53603836	15	53603836	*	Y	-0.795918	-3.62121
chr15:53605576:C:T	T	C	0.3858	0.0072	0.3462	0.4036	-0.0079	0.0098	0.4175	0	3.634	11	0.9794	440683	39106	401577	chr15	53605576	15	15	53605576	53605576	1	1	0.3858	340031	0.0574	15	53605576	*	rs4387549	Y	15	53897773	chr15:53897773	rs4387549	t	c	0.3822	-0.0238	0.0066	0.0003084	53897773	53605576	15	53605576	15	53605576	*	Y	-0.806122	-3.60606
chr15:53607399:A:G	A	G	0.6143	0.0072	0.5967	0.6542	0.0075	0.0098	0.4437	0	3.393	11	0.9844	440683	39106	401577	chr15	53607399	15	15	53607399	53607399	1	1	0.3857	339943	0.0575	15	53607399	*	rs7183565	R	15	53899596	chr15:53899596	rs7183565	a	g	0.6178	0.024	0.0066	0.0002743	53899596	53607399	15	53607399	15	53607399	*	R	0.765306	3.63636
chr15:53609034:C:T	T	C	0.3852	0.0071	0.3454	0.4033	-0.0081	0.0098	0.4094	0	3.386	11	0.9846	440683	39106	401577	chr15	53609034	15	15	53609034	53609034	1	1	0.3852	339502	0.0579	15	53609034	*	rs72747328	Y	15	53901231	chr15:53901231	rs72747328	t	c	0.3821	-0.0242	0.0066	0.0002437	53901231	53609034	15	53609034	15	53609034	*	Y	-0.826531	-3.66667
chr15:53612274:C:T	T	C	0.3995	0.0069	0.3638	0.419	-0.008	0.0097	0.4106	0	3.154	11	0.9885	440683	39106	401577	chr15	53612274	15	15	53612274	53612274	1	1	0.3995	352106	0.0552	15	53612274	*	rs1906400	Y	15	53904471	chr15:53904471	rs1906400	t	c	0.3988	-0.0259	0.0065	6.613e-05	53904471	53612274	15	53612274	15	53612274	*	Y	-0.824742	-3.98462
chr15:53613532:T:C	T	C	0.5398	0.0076	0.5291	0.5841	0.0037	0.0095	0.694	0	2.987	11	0.9909	440683	39106	401577	chr15	53613532	15	15	53613532	53613532	1	1	0.4602	405605	0.055	15	53613532	*	rs62005937	Y	15	53905729	chr15:53905729	rs62005937	t	c	0.5447	0.0236	0.0064	0.0002198	53905729	53613532	15	53613532	15	53613532	*	Y	0.389474	3.6875
chr15:53613582:C:T	T	C	0.4601	0.0076	0.4156	0.4709	-0.0038	0.0095	0.6864	0	2.995	11	0.9908	440683	39106	401577	chr15	53613582	15	15	53613582	53613582	1	1	0.4601	405516	0.0553	15	53613582	*	rs35292476	H	15	53905779	chr15:53905779	rs35292476	t	c	0.4554	-0.0236	0.0064	0.0002198	53905779	53613582	15	53613582	15	53613582	*	H	-0.4	-3.6875
chr15:53614073:T:C	T	C	0.5387	0.0072	0.5291	0.5841	0.0037	0.0095	0.6974	0	3.103	11	0.9893	440683	39106	401577	chr15	53614073	15	15	53614073	53614073	1	1	0.4613	406574	0.055	15	53614073	*	rs1906402	Y	15	53906270	chr15:53906270	rs1906402	t	c	0.5448	0.0236	0.0064	0.0002198	53906270	53614073	15	53614073	15	53614073	*	Y	0.389474	3.6875
chr15:53614113:C:G	C	G	0.5399	0.0076	0.5292	0.5842	0.0042	0.0095	0.6627	0	3.104	11	0.9893	440683	39106	401577	chr15	53614113	15	15	53614113	53614113	1	1	0.4601	405516	0.055	15	53614113	*	rs1906403	S	15	53906310	chr15:53906310	rs1906403	c	g	0.5446	0.0239	0.0064	0.0001825	53906310	53614113	15	53614113	15	53614113	*	S	0.442105	3.73438
chr15:53614205:G:A	A	G	0.4604	0.0078	0.4158	0.4709	-0.0037	0.0095	0.6984	0	3.1	11	0.9893	440683	39106	401577	chr15	53614205	15	15	53614205	53614205	1	1	0.4604	405781	0.0551	15	53614205	*	rs1906404	R	15	53906402	chr15:53906402	rs1906404	a	g	0.4554	-0.0237	0.0064	0.0002066	53906402	53614205	15	53614205	15	53614205	*	R	-0.389474	-3.70312
chr15:53614566:G:A	A	G	0.4002	0.0066	0.3671	0.4192	-0.008	0.0097	0.4112	0	3.646	11	0.9791	440683	39106	401577	chr15	53614566	15	15	53614566	53614566	1	1	0.4002	352723	0.0521	15	53614566	*	rs7172766	R	15	53906763	chr15:53906763	rs7172766	a	g	0.3998	-0.0263	0.0065	5.091e-05	53906763	53614566	15	53614566	15	53614566	*	R	-0.824742	-4.04615
chr15:53618613:T:C	T	C	0.5768	0.0078	0.5576	0.6138	0.0084	0.0096	0.3838	0	2.899	11	0.992	440683	39106	401577	chr15	53618613	15	15	53618613	53618613	1	1	0.4232	372994	0.0562	15	53618613	*	rs62005939	Y	15	53910810	chr15:53910810	rs62005939	t	c	0.5786	0.0261	0.0065	5.805e-05	53910810	53618613	15	53618613	15	53618613	*	Y	0.875	4.01538
chr15:53697878:C:G	C	G	0.4966	0.0192	0.463	0.5515	-0.0081	0.0095	0.3965	0	4.753	11	0.9425	440683	39106	401577	chr15	53697878	15	15	53697878	53697878	1	1	0.4966	437686	0.0885	15	53697878	*	rs6493642	S	15	53990075	chr15:53990075	rs6493642	c	g	0.4776	-0.0229	0.0064	0.0003364	53990075	53697878	15	53697878	15	53697878	*	S	-0.852632	-3.57812
chr15:53698091:T:A	A	T	0.5034	0.0194	0.4484	0.5369	0.0077	0.0095	0.4197	0	5.12	11	0.9252	440683	39106	401577	chr15	53698091	15	15	53698091	53698091	1	1	0.4966	437686	0.0885	15	53698091	*	rs8037023	W	15	53990288	chr15:53990288	rs8037023	a	t	0.5219	0.0226	0.0064	0.0004024	53990288	53698091	15	53698091	15	53698091	*	W	0.810526	3.53125
chr15:53702296:A:G	A	G	0.4953	0.0197	0.4479	0.5522	-0.0081	0.0095	0.3934	0	5.055	11	0.9285	440683	39106	401577	chr15	53702296	15	15	53702296	53702296	1	1	0.4953	436541	0.1043	15	53702296	*	rs6416452	R	15	53994493	chr15:53994493	rs6416452	a	g	0.4783	-0.0224	0.0064	0.0004528	53994493	53702296	15	53702296	15	53702296	*	R	-0.852632	-3.5
chr15:53703438:C:T	T	C	0.5031	0.0193	0.4473	0.5367	0.0085	0.0095	0.37	0	5.076	11	0.9274	440683	39106	401577	chr15	53703438	15	15	53703438	53703438	1	1	0.4969	437951	0.0894	15	53703438	*	rs8038719	Y	15	53995635	chr15:53995635	rs8038719	t	c	0.5215	0.0223	0.0064	0.0004802	53995635	53703438	15	53703438	15	53703438	*	Y	0.894737	3.48438
chr15:53966715:T:C	T	C	0.9796	0.0042	0.9708	0.9878	0.0336	0.0353	0.3409	0	8.323	9	0.5019	439171	38674	400497	chr15	53966715	15	15	53966715	53966715	0.988953	0.997311	0.0204	17918.2	0.017	15	53966715	*	rs62009764	Y	15	54258912	chr15:54258912	rs62009764	t	c	0.9748	-0.0747	0.0209	0.0003607	54258912	53966715	15	53966715	15	53966715	*	Y	0.951841	-3.57416
chr15:54321575:C:T	T	C	0.1376	0.0041	0.1231	0.1415	-0.0021	0.0138	0.8767	40.2	18.394	11	0.07287	440683	39106	401577	chr15	54321575	15	15	54321575	54321575	1	1	0.1376	121276	0.0184	15	54321575	*	rs2414301	Y	15	54613773	chr15:54613773	rs2414301	t	c	0.1465	0.0328	0.0091	0.0003172	54613773	54321575	15	54321575	15	54321575	*	Y	-0.152174	3.6044
chr15:54321738:A:C	A	C	0.2722	0.0079	0.2533	0.2973	-0.0002	0.0108	0.9836	53.5	23.643	11	0.01432	440683	39106	401577	chr15	54321738	15	15	54321738	54321738	1	1	0.2722	239908	0.044	15	54321738	*	rs12917191	H	15	54613936	chr15:54613936	rs12917191	a	c	0.2709	0.0252	0.0072	0.0004864	54613936	54321738	15	54321738	15	54321738	*	H	-0.0185185	3.5
chr15:54820579:T:C	T	C	0.9472	0.0089	0.9339	0.9683	-0.0223	0.022	0.3103	29.1	15.507	11	0.1604	440683	39106	401577	chr15	54820579	15	15	54820579	54820579	1	1	0.0528	46536.1	0.0344	15	54820579	*	rs28582773	Y	15	55112777	chr15:55112777	rs28582773	t	c	0.9416	-0.0529	0.014	0.0001629	55112777	54820579	15	54820579	15	54820579	*	Y	-1.01364	-3.77857
chr15:55535278:C:T	T	C	0.6072	0.0071	0.5687	0.6258	0.0031	0.0103	0.7642	21.5	14.018	11	0.232	440683	39106	401577	chr15	55535278	15	15	55535278	55535278	1	1	0.3928	346201	0.0571	15	55535278	*	rs12438201	Y	15	55827476	chr15:55827476	rs12438201	t	c	0.6192	0.0245	0.0068	0.0003183	55827476	55535278	15	55535278	15	55535278	*	Y	0.300971	3.60294
chr15:55536038:G:A	A	G	0.3689	0.0052	0.3385	0.3762	-0.0067	0.0103	0.516	10.5	12.288	11	0.3424	440683	39106	401577	chr15	55536038	15	15	55536038	55536038	1	1	0.3689	325136	0.0377	15	55536038	*	rs12904594	R	15	55828236	chr15:55828236	rs12904594	a	g	0.368	-0.0254	0.0068	0.0001898	55828236	55536038	15	55536038	15	55536038	*	R	-0.650485	-3.73529
chr15:56095408:C:G	C	G	0.9953	0.0007	0.9938	0.9971	-0.0351	0.0769	0.6477	0	7.129	8	0.5227	437326	38039	399287	chr15	56095408	15	15	56095408	56095408	0.972715	0.994297	0.0047	4110.86	0.0033	15	56095408	*	rs3803460	B	15	56387606	chr15:56387606	rs3803460	c	g	0.9898	-0.1759	0.0413	2.008e-05	56387606	56095408	15	56095408	15	56095408	*	B	-0.456437	-4.25908
chr15:56533478:T:C	T	C	0.0311	0.0029	0.0215	0.0489	0.0449	0.0303	0.1393	0	7.415	11	0.7646	440683	39106	401577	chr15	56533478	15	15	56533478	56533478	1	1	0.0311	27410.5	0.0274	15	56533478	*	rs7177197	Y	15	56825676	chr15:56825676	rs7177197	t	c	0.0313	0.0921	0.0187	8.916e-07	56825676	56533478	15	56533478	15	56533478	*	Y	1.48185	4.92513
chr15:56536787:C:T	T	C	0.024	0.0029	0.0195	0.0317	0.0417	0.0314	0.1836	0	6.615	11	0.8293	440683	39106	401577	chr15	56536787	15	15	56536787	56536787	1	1	0.024	21152.8	0.0122	15	56536787	*	rs10518855	Y	15	56828985	chr15:56828985	rs10518855	t	c	0.0307	0.0959	0.019	4.184e-07	56828985	56536787	15	56536787	15	56536787	*	Y	1.32803	5.04737
chr15:56537293:G:T	T	G	0.024	0.0029	0.0195	0.0318	0.0417	0.0314	0.1841	0	6.602	11	0.8303	440683	39106	401577	chr15	56537293	15	15	56537293	56537293	1	1	0.024	21152.8	0.0123	15	56537293	*	rs35813867	K	15	56829491	chr15:56829491	rs35813867	t	g	0.0307	0.0954	0.019	4.804e-07	56829491	56537293	15	56537293	15	56537293	*	K	1.32803	5.02105
chr15:56538460:C:A	A	C	0.024	0.0029	0.0194	0.0318	0.0414	0.0314	0.1874	0	6.504	11	0.8377	440683	39106	401577	chr15	56538460	15	15	56538460	56538460	1	1	0.024	21152.8	0.0124	15	56538460	*	rs138268756	M	15	56830658	chr15:56830658	rs138268756	a	c	0.029	0.101	0.0199	3.833e-07	56830658	56538460	15	56538460	15	56538460	*	M	1.31847	5.07538
chr15:56548676:T:C	T	C	0.976	0.003	0.9682	0.9808	-0.0421	0.0312	0.1779	0	6.583	11	0.8318	440683	39106	401577	chr15	56548676	15	15	56548676	56548676	1	1	0.024	21152.8	0.0126	15	56548676	*	rs138273374	Y	15	56840874	chr15:56840874	rs138273374	t	c	0.9693	-0.0941	0.0188	5.945e-07	56840874	56548676	15	56548676	15	56548676	*	Y	-1.34936	-5.00532
chr15:56551641:A:G	A	G	0.976	0.0029	0.9682	0.9808	-0.04	0.0312	0.2008	0	6.584	11	0.8317	440683	39106	401577	chr15	56551641	15	15	56551641	56551641	1	1	0.024	21152.8	0.0126	15	56551641	*	rs78419454	R	15	56843839	chr15:56843839	rs78419454	a	g	0.9692	-0.0925	0.0188	9.197e-07	56843839	56551641	15	56551641	15	56551641	*	R	-1.28205	-4.92021
chr15:56552241:A:G	A	G	0.0386	0.0059	0.0254	0.0774	0.0281	0.0272	0.3023	0	9.241	11	0.5997	440683	39106	401577	chr15	56552241	15	15	56552241	56552241	1	1	0.0386	34020.7	0.052	15	56552241	*	rs3985746	R	15	56844439	chr15:56844439	rs3985746	a	g	0.037	0.0661	0.0173	0.0001302	56844439	56552241	15	56552241	15	56552241	*	R	1.03309	3.82081
chr15:56553141:T:C	T	C	0.9757	0.0028	0.9682	0.9802	-0.0421	0.031	0.175	0	7.099	11	0.791	440683	39106	401577	chr15	56553141	15	15	56553141	56553141	1	1	0.0243	21417.2	0.012	15	56553141	*	rs2128180	Y	15	56845339	chr15:56845339	rs2128180	t	c	0.9691	-0.0935	0.0187	6.073e-07	56845339	56553141	15	56553141	15	56553141	*	Y	-1.35806	-5
chr15:56555946:G:A	A	G	0.969	0.0061	0.9271	0.9787	-0.0367	0.0308	0.2332	0	6.32	11	0.8512	440683	39106	401577	chr15	56555946	15	15	56555946	56555946	1	1	0.031	27322.3	0.0516	15	56555946	*	rs1842712	R	15	56848144	chr15:56848144	rs1842712	a	g	0.9688	-0.09	0.0186	1.372e-06	56848144	56555946	15	56555946	15	56555946	*	R	-1.19156	-4.83871
chr15:56557207:T:G	T	G	0.0381	0.0065	0.0258	0.0786	0.0244	0.0272	0.3703	0	10.994	11	0.4438	440683	39106	401577	chr15	56557207	15	15	56557207	56557207	1	1	0.0381	33580	0.0528	15	56557207	*	rs2676765	K	15	56849405	chr15:56849405	rs2676765	t	g	0.0371	0.0644	0.0173	0.0001932	56849405	56557207	15	56557207	15	56557207	*	K	0.897059	3.72254
chr15:56557579:T:C	T	C	0.0413	0.0078	0.0265	0.0791	0.0252	0.0262	0.3363	4.1	11.47	11	0.4048	440683	39106	401577	chr15	56557579	15	15	56557579	56557579	1	1	0.0413	36400.4	0.0526	15	56557579	*	rs1600827	Y	15	56849777	chr15:56849777	rs1600827	t	c	0.0377	0.0645	0.0172	0.0001725	56849777	56557579	15	56557579	15	56557579	*	Y	0.961832	3.75
chr15:56558608:T:A	A	T	0.961	0.006	0.9213	0.9741	-0.023	0.0271	0.3959	5.6	11.657	11	0.3899	440683	39106	401577	chr15	56558608	15	15	56558608	56558608	1	1	0.039	34373.3	0.0528	15	56558608	*	rs4774869	W	15	56850806	chr15:56850806	rs4774869	a	t	0.9628	-0.0643	0.0173	0.0001977	56850806	56558608	15	56558608	15	56558608	*	W	-0.848708	-3.71676
chr15:56558765:T:C	T	C	0.0311	0.0061	0.0212	0.0729	0.0378	0.0308	0.2193	0	6.542	11	0.8349	440683	39106	401577	chr15	56558765	15	15	56558765	56558765	1	1	0.0311	27410.5	0.0517	15	56558765	*	rs2459565	Y	15	56850963	chr15:56850963	rs2459565	t	c	0.0312	0.0888	0.0187	2.157e-06	56850963	56558765	15	56558765	15	56558765	*	Y	1.22727	4.74866
chr15:56559297:A:C	A	C	0.0301	0.0029	0.0212	0.0458	0.0379	0.0308	0.2183	0	6.438	11	0.8426	440683	39106	401577	chr15	56559297	15	15	56559297	56559297	1	1	0.0301	26529.1	0.0246	15	56559297	*	rs2676178	M	15	56851495	chr15:56851495	rs2676178	a	c	0.0312	0.0886	0.0187	2.274e-06	56851495	56559297	15	56559297	15	56559297	*	M	1.23052	4.73797
chr15:56560797:C:G	C	G	0.9757	0.0028	0.9682	0.9802	-0.0424	0.031	0.1714	0	7.141	11	0.7876	440683	39106	401577	chr15	56560797	15	15	56560797	56560797	1	1	0.0243	21417.2	0.012	15	56560797	*	rs77652731	S	15	56852995	chr15:56852995	rs77652731	c	g	0.9692	-0.0927	0.0187	7.568e-07	56852995	56560797	15	56560797	15	56560797	*	S	-1.36774	-4.95722
chr15:56561756:A:G	A	G	0.039	0.006	0.0253	0.0784	0.0301	0.0272	0.2685	0	8.059	11	0.708	440683	39106	401577	chr15	56561756	15	15	56561756	56561756	1	1	0.039	34373.3	0.0531	15	56561756	*	rs2170461	R	15	56853954	chr15:56853954	rs2170461	a	g	0.0372	0.0641	0.0173	0.000207	56853954	56561756	15	56561756	15	56561756	*	R	1.10662	3.7052
chr15:56561839:G:T	T	G	0.9684	0.0067	0.9267	0.9824	-0.041	0.0307	0.1815	0	5.978	11	0.8748	440683	39106	401577	chr15	56561839	15	15	56561839	56561839	1	1	0.0316	27851.2	0.0557	15	56561839	*	rs2170462	K	15	56854037	chr15:56854037	rs2170462	t	g	0.9709	-0.0879	0.0203	1.509e-05	56854037	56561839	15	56561839	15	56561839	*	K	-1.3355	-4.33005
chr15:56561911:G:A	A	G	0.0243	0.0028	0.0197	0.0318	0.0414	0.031	0.1824	0	7.16	11	0.786	440683	39106	401577	chr15	56561911	15	15	56561911	56561911	1	1	0.0243	21417.2	0.0121	15	56561911	*	rs149098073	R	15	56854109	chr15:56854109	rs149098073	a	g	0.0308	0.0921	0.0187	8.916e-07	56854109	56561911	15	56561911	15	56561911	*	R	1.33548	4.92513
chr15:56561921:G:C	C	G	0.0243	0.0028	0.0197	0.0318	0.0413	0.031	0.1829	0	7.201	11	0.7826	440683	39106	401577	chr15	56561921	15	15	56561921	56561921	1	1	0.0243	21417.2	0.0121	15	56561921	*	rs143174602	V	15	56854119	chr15:56854119	rs143174602	c	g	0.0285	0.0859	0.0206	3.119e-05	56854119	56561921	15	56561921	15	56561921	*	V	1.33226	4.1699
chr15:56563065:A:C	A	C	0.0313	0.006	0.0212	0.0729	0.0369	0.0308	0.2306	0	6.514	11	0.8369	440683	39106	401577	chr15	56563065	15	15	56563065	56563065	1	1	0.0313	27586.8	0.0517	15	56563065	*	rs2676181	M	15	56855263	chr15:56855263	rs2676181	a	c	0.0312	0.09	0.0186	1.372e-06	56855263	56563065	15	56563065	15	56563065	*	M	1.19805	4.83871
chr15:56563222:C:A	A	C	0.9677	0.0058	0.9267	0.9786	-0.0349	0.0301	0.2475	0	6.091	11	0.8672	440683	39106	401577	chr15	56563222	15	15	56563222	56563222	1	1	0.0323	28468.1	0.0519	15	56563222	*	rs1087705	M	15	56855420	chr15:56855420	rs1087705	a	c	0.9685	-0.0873	0.0185	2.469e-06	56855420	56563222	15	56563222	15	56563222	*	M	-1.15947	-4.71892
chr15:56563419:C:A	A	C	0.0243	0.0028	0.0197	0.0318	0.0421	0.031	0.1755	0	7.301	11	0.7742	440683	39106	401577	chr15	56563419	15	15	56563419	56563419	1	1	0.0243	21417.2	0.0121	15	56563419	*	rs12439586	M	15	56855617	chr15:56855617	rs12439586	a	c	0.0308	0.0922	0.0187	8.676e-07	56855617	56563419	15	56563419	15	56563419	*	M	1.35806	4.93048
chr15:56566226:C:A	A	C	0.0243	0.0028	0.0198	0.0319	0.0398	0.0311	0.2001	0	6.735	11	0.8201	440683	39106	401577	chr15	56566226	15	15	56566226	56566226	1	1	0.0243	21417.2	0.0121	15	56566226	*	rs148944300	H	15	56858424	chr15:56858424	rs148944300	a	c	0.0308	0.0919	0.0187	9.415e-07	56858424	56566226	15	56566226	15	56566226	*	H	1.27974	4.91444
chr15:56569463:T:C	T	C	0.0393	0.0062	0.0253	0.0787	0.0225	0.0271	0.4058	0	9.107	11	0.612	440683	39106	401577	chr15	56569463	15	15	56569463	56569463	1	1	0.0393	34637.7	0.0534	15	56569463	*	rs2733231	Y	15	56861661	chr15:56861661	rs2733231	t	c	0.0372	0.064	0.0173	0.0002117	56861661	56569463	15	56569463	15	56569463	*	Y	0.830258	3.69942
chr15:56570314:C:T	T	C	0.0243	0.0028	0.0197	0.0318	0.0412	0.0311	0.1847	0	6.952	11	0.803	440683	39106	401577	chr15	56570314	15	15	56570314	56570314	1	1	0.0243	21417.2	0.0121	15	56570314	*	rs186763032	Y	15	56862512	chr15:56862512	rs186763032	t	c	0.0309	0.0918	0.0187	9.674e-07	56862512	56570314	15	56570314	15	56570314	*	Y	1.32476	4.90909
chr15:56576717:C:G	C	G	0.9757	0.0028	0.9682	0.9803	-0.0411	0.031	0.1858	0	6.614	11	0.8295	440683	39106	401577	chr15	56576717	15	15	56576717	56576717	1	1	0.0243	21417.2	0.0121	15	56576717	*	rs147231803	B	15	56868915	chr15:56868915	rs147231803	c	g	0.969	-0.0925	0.0187	7.994e-07	56868915	56576717	15	56576717	15	56576717	*	B	-1.32581	-4.94652
chr15:56577959:C:T	T	C	0.0243	0.0028	0.0197	0.0318	0.0403	0.0311	0.1943	0	6.625	11	0.8286	440683	39106	401577	chr15	56577959	15	15	56577959	56577959	1	1	0.0243	21417.2	0.0121	15	56577959	*	rs139280016	Y	15	56870157	chr15:56870157	rs139280016	t	c	0.031	0.0933	0.0187	6.418e-07	56870157	56577959	15	56577959	15	56577959	*	Y	1.29582	4.9893
chr15:56580283:T:C	T	C	0.0318	0.0059	0.0214	0.073	0.0339	0.0306	0.2673	0	6.083	11	0.8678	440683	39106	401577	chr15	56580283	15	15	56580283	56580283	1	1	0.0318	28027.4	0.0516	15	56580283	*	rs9920571	Y	15	56872481	chr15:56872481	rs9920571	t	c	0.0314	0.0881	0.0186	2.277e-06	56872481	56580283	15	56580283	15	56580283	*	Y	1.10784	4.73656
chr15:56580728:T:C	T	C	0.0319	0.006	0.0213	0.073	0.0382	0.0305	0.21	0	5.837	11	0.884	440683	39106	401577	chr15	56580728	15	15	56580728	56580728	1	1	0.0319	28115.6	0.0517	15	56580728	*	rs9920615	Y	15	56872926	chr15:56872926	rs9920615	t	c	0.0315	0.0885	0.0186	2.048e-06	56872926	56580728	15	56580728	15	56580728	*	Y	1.25246	4.75806
chr15:56583734:G:A	A	G	0.0243	0.0028	0.0196	0.0318	0.0407	0.031	0.19	0	6.564	11	0.8332	440683	39106	401577	chr15	56583734	15	15	56583734	56583734	1	1	0.0243	21417.2	0.0122	15	56583734	*	rs146064927	R	15	56875932	chr15:56875932	rs146064927	a	g	0.031	0.0927	0.0187	7.568e-07	56875932	56583734	15	56583734	15	56583734	*	R	1.3129	4.95722
chr15:56585355:G:C	C	G	0.9614	0.0059	0.9215	0.9746	-0.0196	0.0274	0.4749	0	8.029	11	0.7107	440683	39106	401577	chr15	56585355	15	15	56585355	56585355	1	1	0.0386	34020.7	0.0531	15	56585355	*	rs11071277	B	15	56877553	chr15:56877553	rs11071277	c	g	0.9629	-0.0662	0.0173	0.0001271	56877553	56585355	15	56585355	15	56585355	*	B	-0.715328	-3.82659
chr15:56585730:T:C	T	C	0.0392	0.006	0.0254	0.0787	0.0194	0.0272	0.4758	0	7.724	11	0.7378	440683	39106	401577	chr15	56585730	15	15	56585730	56585730	1	1	0.0392	34549.5	0.0533	15	56585730	*	rs7182506	Y	15	56877928	chr15:56877928	rs7182506	t	c	0.0373	0.0653	0.0173	0.0001569	56877928	56585730	15	56585730	15	56585730	*	Y	0.713235	3.77457
chr15:56587923:A:C	A	C	0.0386	0.0059	0.0254	0.0786	0.0176	0.0274	0.5209	0	8.168	11	0.6982	440683	39106	401577	chr15	56587923	15	15	56587923	56587923	1	1	0.0386	34020.7	0.0532	15	56587923	*	rs1586022	M	15	56880121	chr15:56880121	rs1586022	a	c	0.037	0.0667	0.0173	0.000113	56880121	56587923	15	56587923	15	56587923	*	M	0.642336	3.85549
chr15:56588441:T:C	T	C	0.0396	0.0061	0.0256	0.0788	0.0183	0.0271	0.498	0	8.07	11	0.707	440683	39106	401577	chr15	56588441	15	15	56588441	56588441	1	1	0.0396	34902.1	0.0532	15	56588441	*	rs4594195	Y	15	56880639	chr15:56880639	rs4594195	t	c	0.0372	0.0652	0.0173	0.0001606	56880639	56588441	15	56588441	15	56588441	*	Y	0.675277	3.76879
chr15:56592352:C:T	T	C	0.9618	0.0036	0.9441	0.9746	-0.02	0.0273	0.4645	0	8.141	11	0.7007	440683	39106	401577	chr15	56592352	15	15	56592352	56592352	1	1	0.0382	33668.2	0.0305	15	56592352	*	rs8029710	Y	15	56884550	chr15:56884550	rs8029710	t	c	0.9624	-0.0618	0.0172	0.0003194	56884550	56592352	15	56592352	15	56592352	*	Y	-0.732601	-3.59302
chr15:56592950:C:G	C	G	0.9874	0.004	0.9767	0.9937	-0.0539	0.0449	0.2302	0	5.842	9	0.7557	439171	38674	400497	chr15	56592950	15	15	56592950	56592950	0.988953	0.997311	0.0126	11067.1	0.017	15	56592950	*	rs139219993	S	15	56885148	chr15:56885148	rs139219993	c	g	0.984	-0.123	0.0272	6.234e-06	56885148	56592950	15	56592950	15	56592950	*	S	-1.20045	-4.52206
chr15:56595436:G:A	A	G	0.9609	0.0038	0.9413	0.9744	-0.0205	0.027	0.4475	0	8.943	11	0.6271	440683	39106	401577	chr15	56595436	15	15	56595436	56595436	1	1	0.0391	34461.4	0.0331	15	56595436	*	rs1600831	R	15	56887634	chr15:56887634	rs1600831	a	g	0.9622	-0.0618	0.0172	0.0003194	56887634	56595436	15	56595436	15	56595436	*	R	-0.759259	-3.59302
chr15:56598326:T:C	T	C	0.975	0.0027	0.9679	0.9793	-0.036	0.0306	0.2396	0	6.741	11	0.8196	440683	39106	401577	chr15	56598326	15	15	56598326	56598326	1	1	0.025	22034.2	0.0114	15	56598326	*	rs77615466	Y	15	56890524	chr15:56890524	rs77615466	t	c	0.968	-0.0851	0.0185	4.391e-06	56890524	56598326	15	56598326	15	56598326	*	Y	-1.17647	-4.6
chr15:56599163:G:A	A	G	0.025	0.0027	0.0207	0.0319	0.0379	0.0306	0.2151	0	6.859	11	0.8104	440683	39106	401577	chr15	56599163	15	15	56599163	56599163	1	1	0.025	22034.2	0.0112	15	56599163	*	rs145491640	R	15	56891361	chr15:56891361	rs145491640	a	g	0.032	0.0852	0.0185	4.279e-06	56891361	56599163	15	56599163	15	56599163	*	R	1.23856	4.60541
chr15:56600215:C:T	T	C	0.025	0.0027	0.0206	0.0321	0.0353	0.0306	0.2488	0	6.8	11	0.815	440683	39106	401577	chr15	56600215	15	15	56600215	56600215	1	1	0.025	22034.2	0.0115	15	56600215	*	rs141059673	Y	15	56892413	chr15:56892413	rs141059673	t	c	0.0319	0.086	0.0185	3.475e-06	56892413	56600215	15	56600215	15	56600215	*	Y	1.15359	4.64865
chr15:56601954:A:T	A	T	0.975	0.0027	0.9679	0.9794	-0.0369	0.0306	0.2269	0	6.903	11	0.8069	440683	39106	401577	chr15	56601954	15	15	56601954	56601954	1	1	0.025	22034.2	0.0115	15	56601954	*	rs144527419	W	15	56894152	chr15:56894152	rs144527419	a	t	0.968	-0.0832	0.0184	6.333e-06	56894152	56601954	15	56601954	15	56601954	*	W	-1.20588	-4.52174
chr15:56603722:A:G	A	G	0.9851	0.0038	0.9745	0.9904	-0.0706	0.0405	0.08124	0	6.934	9	0.644	439171	38674	400497	chr15	56603722	15	15	56603722	56603722	0.988953	0.997311	0.0149	13087.3	0.0159	15	56603722	*	rs17819562	R	15	56895920	chr15:56895920	rs17819562	a	g	0.9827	-0.1115	0.0255	1.274e-05	56895920	56603722	15	56603722	15	56603722	*	R	-1.74321	-4.37255
chr15:56604676:T:C	T	C	0.9749	0.0027	0.9679	0.9793	-0.0389	0.0305	0.2026	0	7.438	11	0.7625	440683	39106	401577	chr15	56604676	15	15	56604676	56604676	1	1	0.0251	22122.3	0.0114	15	56604676	*	rs139730914	Y	15	56896874	chr15:56896874	rs139730914	t	c	0.9679	-0.0841	0.0184	5.024e-06	56896874	56604676	15	56604676	15	56604676	*	Y	-1.27541	-4.57065
chr15:56604900:C:G	C	G	0.0316	0.0033	0.0215	0.0466	0.0351	0.0303	0.2479	0	6.773	11	0.8172	440683	39106	401577	chr15	56604900	15	15	56604900	56604900	1	1	0.0316	27851.2	0.0251	15	56604900	*	rs1600829	S	15	56897098	chr15:56897098	rs1600829	c	g	0.0319	0.0838	0.0184	5.428e-06	56897098	56604900	15	56604900	15	56604900	*	S	1.15842	4.55435
chr15:56611792:G:T	T	G	0.025	0.0028	0.0205	0.0321	0.0356	0.0306	0.2441	0	7.208	11	0.782	440683	39106	401577	chr15	56611792	15	15	56611792	56611792	1	1	0.025	22034.2	0.0116	15	56611792	*	rs12440006	K	15	56903990	chr15:56903990	rs12440006	t	g	0.0316	0.0848	0.0185	4.744e-06	56903990	56611792	15	56611792	15	56611792	*	K	1.1634	4.58378
chr15:56623813:G:C	C	G	0.025	0.0028	0.0205	0.0322	0.0347	0.0305	0.256	0	6.784	11	0.8163	440683	39106	401577	chr15	56623813	15	15	56623813	56623813	1	1	0.025	22034.2	0.0117	15	56623813	*	rs139322553	S	15	56916011	chr15:56916011	rs139322553	c	g	0.0317	0.0839	0.0185	5.976e-06	56916011	56623813	15	56623813	15	56623813	*	S	1.1377	4.53514
chr15:56626578:A:G	A	G	0.975	0.0028	0.9678	0.9795	-0.0349	0.0305	0.2537	0	6.68	11	0.8244	440683	39106	401577	chr15	56626578	15	15	56626578	56626578	1	1	0.025	22034.2	0.0117	15	56626578	*	rs117851660	R	15	56918776	chr15:56918776	rs117851660	a	g	0.9683	-0.0844	0.0185	5.258e-06	56918776	56626578	15	56626578	15	56626578	*	R	-1.14426	-4.56216
chr15:56631307:C:T	T	C	0.025	0.0028	0.0205	0.0321	0.0342	0.0305	0.2627	0	6.633	11	0.828	440683	39106	401577	chr15	56631307	15	15	56631307	56631307	1	1	0.025	22034.2	0.0116	15	56631307	*	rs75969011	Y	15	56923505	chr15:56923505	rs75969011	t	c	0.0317	0.0842	0.0185	5.535e-06	56923505	56631307	15	56631307	15	56631307	*	Y	1.12131	4.55135
chr15:56633106:T:C	T	C	0.975	0.0028	0.9678	0.9793	-0.0356	0.0305	0.2422	0	6.555	11	0.8339	440683	39106	401577	chr15	56633106	15	15	56633106	56633106	1	1	0.025	22034.2	0.0115	15	56633106	*	rs141234123	Y	15	56925304	chr15:56925304	rs141234123	t	c	0.9683	-0.0849	0.0184	4.081e-06	56925304	56633106	15	56633106	15	56633106	*	Y	-1.16721	-4.61413
chr15:56639803:G:T	T	G	0.0303	0.0035	0.0232	0.0384	0.0344	0.0279	0.2169	0	5.966	11	0.8756	440683	39106	401577	chr15	56639803	15	15	56639803	56639803	1	1	0.0303	26705.4	0.0152	15	56639803	*	rs1564557	K	15	56932001	chr15:56932001	rs1564557	t	g	0.0363	0.0743	0.0173	1.702e-05	56932001	56639803	15	56639803	15	56639803	*	K	1.23297	4.2948
chr15:56641885:T:C	T	C	0.0314	0.0033	0.0216	0.0454	0.028	0.0298	0.3468	0	6.503	11	0.8378	440683	39106	401577	chr15	56641885	15	15	56641885	56641885	1	1	0.0314	27674.9	0.0238	15	56641885	*	rs12907983	Y	15	56934083	chr15:56934083	rs12907983	t	c	0.032	0.0818	0.0183	8.031e-06	56934083	56641885	15	56641885	15	56641885	*	Y	0.939597	4.46995
chr15:56642147:A:G	A	G	0.9749	0.0028	0.9678	0.9793	-0.0349	0.0305	0.2527	0	6.681	11	0.8243	440683	39106	401577	chr15	56642147	15	15	56642147	56642147	1	1	0.0251	22122.3	0.0115	15	56642147	*	rs116967689	R	15	56934345	chr15:56934345	rs116967689	a	g	0.9682	-0.0859	0.0184	3.139e-06	56934345	56642147	15	56642147	15	56642147	*	R	-1.14426	-4.66848
chr15:56646156:C:G	C	G	0.975	0.0028	0.9678	0.9794	-0.0353	0.0305	0.2465	0	6.544	11	0.8347	440683	39106	401577	chr15	56646156	15	15	56646156	56646156	1	1	0.025	22034.2	0.0116	15	56646156	*	rs150651225	S	15	56938354	chr15:56938354	rs150651225	c	g	0.9682	-0.0855	0.0184	3.488e-06	56938354	56646156	15	56646156	15	56646156	*	S	-1.15738	-4.64674
chr15:56650344:A:G	A	G	0.975	0.0028	0.9678	0.9794	-0.0362	0.0305	0.2351	0	6.615	11	0.8293	440683	39106	401577	chr15	56650344	15	15	56650344	56650344	1	1	0.025	22034.2	0.0116	15	56650344	*	rs12438728	R	15	56942542	chr15:56942542	rs12438728	a	g	0.9683	-0.0859	0.0184	3.139e-06	56942542	56650344	15	56650344	15	56650344	*	R	-1.18689	-4.66848
chr15:56650907:G:A	A	G	0.025	0.0028	0.0206	0.0322	0.0365	0.0305	0.232	0	6.63	11	0.8282	440683	39106	401577	chr15	56650907	15	15	56650907	56650907	1	1	0.025	22034.2	0.0116	15	56650907	*	rs150189641	R	15	56943105	chr15:56943105	rs150189641	a	g	0.0317	0.0854	0.0184	3.581e-06	56943105	56650907	15	56650907	15	56650907	*	R	1.19672	4.6413
chr15:56650944:C:T	T	C	0.025	0.0028	0.0206	0.0322	0.0364	0.0305	0.2328	0	6.626	11	0.8285	440683	39106	401577	chr15	56650944	15	15	56650944	56650944	1	1	0.025	22034.2	0.0116	15	56650944	*	rs117595816	Y	15	56943142	chr15:56943142	rs117595816	t	c	0.0317	0.0854	0.0184	3.581e-06	56943142	56650944	15	56650944	15	56650944	*	Y	1.19344	4.6413
chr15:56652820:T:A	A	T	0.0251	0.0028	0.0207	0.0322	0.0354	0.0305	0.2457	0	6.868	11	0.8097	440683	39106	401577	chr15	56652820	15	15	56652820	56652820	1	1	0.0251	22122.3	0.0115	15	56652820	*	rs117862389	W	15	56945018	chr15:56945018	rs117862389	a	t	0.0318	0.0859	0.0184	3.139e-06	56945018	56652820	15	56652820	15	56652820	*	W	1.16066	4.66848
chr15:56653250:A:G	A	G	0.0306	0.0034	0.0216	0.0454	0.0272	0.0301	0.3651	0	6.263	11	0.8553	440683	39106	401577	chr15	56653250	15	15	56653250	56653250	1	1	0.0306	26969.8	0.0238	15	56653250	*	rs4774885	R	15	56945448	chr15:56945448	rs4774885	a	g	0.0319	0.0814	0.0184	9.995e-06	56945448	56653250	15	56653250	15	56653250	*	R	0.903654	4.42391
chr15:56659819:A:G	A	G	0.9765	0.0027	0.9689	0.9811	-0.0346	0.0315	0.2722	0	7.642	11	0.745	440683	39106	401577	chr15	56659819	15	15	56659819	56659819	1	1	0.0235	20712.1	0.0122	15	56659819	*	rs139522155	R	15	56952017	chr15:56952017	rs139522155	a	g	0.9708	-0.0839	0.0193	1.331e-05	56952017	56659819	15	56659819	15	56659819	*	R	-1.09841	-4.34715
chr15:56663983:T:G	T	G	0.9765	0.0027	0.9689	0.9811	-0.0347	0.0315	0.2705	0	7.266	11	0.7771	440683	39106	401577	chr15	56663983	15	15	56663983	56663983	1	1	0.0235	20712.1	0.0122	15	56663983	*	rs143923618	K	15	56956181	chr15:56956181	rs143923618	t	g	0.9708	-0.0834	0.0194	1.665e-05	56956181	56663983	15	56663983	15	56663983	*	K	-1.10159	-4.29897
chr15:56664981:T:C	T	C	0.9765	0.0027	0.9689	0.9811	-0.0354	0.0315	0.2612	0	7.346	11	0.7704	440683	39106	401577	chr15	56664981	15	15	56664981	56664981	1	1	0.0235	20712.1	0.0122	15	56664981	*	rs17238859	Y	15	56957179	chr15:56957179	rs17238859	t	c	0.9708	-0.0826	0.0193	1.807e-05	56957179	56664981	15	56664981	15	56664981	*	Y	-1.12381	-4.27979
chr15:56676429:C:G	C	G	0.975	0.0028	0.9678	0.9794	-0.035	0.0305	0.2513	0	6.73	11	0.8205	440683	39106	401577	chr15	56676429	15	15	56676429	56676429	1	1	0.025	22034.2	0.0116	15	56676429	*	rs144785303	S	15	56968627	chr15:56968627	rs144785303	c	g	0.9682	-0.0851	0.0184	3.873e-06	56968627	56676429	15	56676429	15	56676429	*	S	-1.14754	-4.625
chr15:56679107:T:A	A	T	0.2153	0.0166	0.1869	0.2518	-0.0142	0.0116	0.2239	25.3	14.718	11	0.1958	440683	39106	401577	chr15	56679107	15	15	56679107	56679107	1	1	0.2153	189758	0.0649	15	56679107	*	rs7181745	W	15	56971305	chr15:56971305	rs7181745	a	t	0.1985	-0.0288	0.0081	0.0003539	56971305	56679107	15	56679107	15	56679107	*	W	-1.22414	-3.55556
chr15:56680019:G:A	A	G	0.215	0.0162	0.1873	0.2511	-0.0145	0.0116	0.2121	27.7	15.204	11	0.1733	440683	39106	401577	chr15	56680019	15	15	56680019	56680019	1	1	0.215	189494	0.0638	15	56680019	*	rs3784553	R	15	56972217	chr15:56972217	rs3784553	a	g	0.1983	-0.0283	0.0081	0.0004477	56972217	56680019	15	56680019	15	56680019	*	R	-1.25	-3.49383
chr15:56682115:A:T	A	T	0.975	0.0028	0.9678	0.9794	-0.0376	0.0305	0.2175	0	6.699	11	0.8229	440683	39106	401577	chr15	56682115	15	15	56682115	56682115	1	1	0.025	22034.2	0.0116	15	56682115	*	rs150840058	W	15	56974313	chr15:56974313	rs150840058	a	t	0.9682	-0.0853	0.0184	3.676e-06	56974313	56682115	15	56682115	15	56682115	*	W	-1.23279	-4.63587
chr15:56682819:T:G	T	G	0.0309	0.0036	0.0216	0.045	0.0278	0.0301	0.3551	0	6.157	11	0.8627	440683	39106	401577	chr15	56682819	15	15	56682819	56682819	1	1	0.0309	27234.2	0.0234	15	56682819	*	rs11071285	K	15	56975017	chr15:56975017	rs11071285	t	g	0.0319	0.0838	0.0184	5.428e-06	56975017	56682819	15	56682819	15	56682819	*	K	0.923588	4.55435
chr15:56686655:G:A	A	G	0.025	0.0028	0.0206	0.0322	0.0374	0.0305	0.22	0	6.594	11	0.8309	440683	39106	401577	chr15	56686655	15	15	56686655	56686655	1	1	0.025	22034.2	0.0116	15	56686655	*	rs17819592	R	15	56978853	chr15:56978853	rs17819592	a	g	0.0318	0.0862	0.0184	2.9e-06	56978853	56686655	15	56686655	15	56686655	*	R	1.22623	4.68478
chr15:56689778:C:A	A	C	0.9694	0.0039	0.955	0.9785	-0.0301	0.0303	0.3209	0	6.227	11	0.8578	440683	39106	401577	chr15	56689778	15	15	56689778	56689778	1	1	0.0306	26969.8	0.0235	15	56689778	*	rs1871860	M	15	56981976	chr15:56981976	rs1871860	a	c	0.968	-0.0826	0.0193	1.807e-05	56981976	56689778	15	56689778	15	56689778	*	M	-0.993399	-4.27979
chr15:56690991:C:A	A	C	0.027	0.0023	0.0225	0.033	0.0439	0.0297	0.1389	0	6.446	11	0.842	440683	39106	401577	chr15	56690991	15	15	56690991	56690991	1	1	0.027	23796.9	0.0105	15	56690991	*	rs139061997	M	15	56983189	chr15:56983189	rs139061997	a	c	0.0327	0.0839	0.0183	4.673e-06	56983189	56690991	15	56690991	15	56690991	*	M	1.47811	4.5847
chr15:56691656:T:G	T	G	0.0311	0.0034	0.0216	0.0449	0.0324	0.0299	0.2791	0	5.61	11	0.8981	440683	39106	401577	chr15	56691656	15	15	56691656	56691656	1	1	0.0311	27410.5	0.0233	15	56691656	*	rs480701	K	15	56983854	chr15:56983854	rs480701	t	g	0.0319	0.082	0.0184	8.593e-06	56983854	56691656	15	56691656	15	56691656	*	K	1.08361	4.45652
chr15:56692636:A:G	A	G	0.9752	0.0027	0.9683	0.9794	-0.0357	0.0306	0.2443	0	6.194	11	0.8601	440683	39106	401577	chr15	56692636	15	15	56692636	56692636	1	1	0.0248	21857.9	0.0111	15	56692636	*	rs79742097	R	15	56984834	chr15:56984834	rs79742097	a	g	0.9682	-0.085	0.0185	4.506e-06	56984834	56692636	15	56692636	15	56692636	*	R	-1.16667	-4.59459
chr15:56696534:T:A	A	T	0.2199	0.0175	0.1911	0.2564	-0.0166	0.0116	0.1512	30.7	15.883	11	0.1455	440683	39106	401577	chr15	56696534	15	15	56696534	56696534	1	1	0.2199	193812	0.0653	15	56696534	*	rs7171500	W	15	56988732	chr15:56988732	rs7171500	a	t	0.2024	-0.0281	0.008	0.0004135	56988732	56696534	15	56696534	15	56696534	*	W	-1.43103	-3.5125
chr15:56697237:T:C	T	C	0.975	0.0028	0.9678	0.9794	-0.0373	0.0305	0.2218	0	6.792	11	0.8157	440683	39106	401577	chr15	56697237	15	15	56697237	56697237	1	1	0.025	22034.2	0.0116	15	56697237	*	rs145040876	Y	15	56989435	chr15:56989435	rs145040876	t	c	0.9681	-0.0855	0.0184	3.488e-06	56989435	56697237	15	56697237	15	56697237	*	Y	-1.22295	-4.64674
chr15:56697707:T:C	T	C	0.975	0.0028	0.9678	0.9794	-0.0364	0.0305	0.2326	0	7.127	11	0.7887	440683	39106	401577	chr15	56697707	15	15	56697707	56697707	1	1	0.025	22034.2	0.0116	15	56697707	*	rs77736828	Y	15	56989905	chr15:56989905	rs77736828	t	c	0.9681	-0.0855	0.0184	3.488e-06	56989905	56697707	15	56697707	15	56697707	*	Y	-1.19344	-4.64674
chr15:56698288:G:A	A	G	0.2181	0.0169	0.1887	0.2553	-0.0163	0.0116	0.1588	29.5	15.605	11	0.1565	440683	39106	401577	chr15	56698288	15	15	56698288	56698288	1	1	0.2181	192226	0.0666	15	56698288	*	rs59066195	R	15	56990486	chr15:56990486	rs59066195	a	g	0.2009	-0.028	0.008	0.0004336	56990486	56698288	15	56698288	15	56698288	*	R	-1.40517	-3.5
chr15:56698785:C:A	A	C	0.2189	0.0169	0.1899	0.2551	-0.015	0.0115	0.1941	29.7	15.651	11	0.1546	440683	39106	401577	chr15	56698785	15	15	56698785	56698785	1	1	0.2189	192931	0.0652	15	56698785	*	rs7172110	M	15	56990983	chr15:56990983	rs7172110	a	c	0.201	-0.0283	0.0081	0.0004477	56990983	56698785	15	56698785	15	56698785	*	M	-1.30435	-3.49383
chr15:56708515:T:G	T	G	0.9749	0.0027	0.9678	0.9791	-0.033	0.0305	0.2791	0	6.877	11	0.809	440683	39106	401577	chr15	56708515	15	15	56708515	56708515	1	1	0.0251	22122.3	0.0113	15	56708515	*	rs80031000	K	15	57000713	chr15:57000713	rs80031000	t	g	0.9682	-0.0859	0.0184	3.139e-06	57000713	56708515	15	56708515	15	56708515	*	K	-1.08197	-4.66848
chr15:56709869:T:A	A	T	0.9689	0.0036	0.955	0.978	-0.0252	0.0301	0.4018	0	6.132	11	0.8644	440683	39106	401577	chr15	56709869	15	15	56709869	56709869	1	1	0.0311	27410.5	0.023	15	56709869	*	rs11071286	W	15	57002067	chr15:57002067	rs11071286	a	t	0.9681	-0.0832	0.0184	6.333e-06	57002067	56709869	15	56709869	15	56709869	*	W	-0.837209	-4.52174
chr15:56710476:G:A	A	G	0.0247	0.0027	0.0206	0.0318	0.0356	0.0307	0.2459	0	6.579	11	0.8321	440683	39106	401577	chr15	56710476	15	15	56710476	56710476	1	1	0.0247	21769.7	0.0112	15	56710476	*	rs17238880	R	15	57002674	chr15:57002674	rs17238880	a	g	0.0292	0.0772	0.0203	0.0001443	57002674	56710476	15	56710476	15	56710476	*	R	1.15961	3.80296
chr15:56714957:A:T	A	T	0.975	0.0028	0.9678	0.9794	-0.0367	0.0305	0.2296	0	7.142	11	0.7874	440683	39106	401577	chr15	56714957	15	15	56714957	56714957	1	1	0.025	22034.2	0.0116	15	56714957	*	rs79004442	W	15	57007155	chr15:57007155	rs79004442	a	t	0.9682	-0.0856	0.0184	3.397e-06	57007155	56714957	15	56714957	15	56714957	*	W	-1.20328	-4.65217
chr15:56715032:G:C	C	G	0.0249	0.0028	0.0206	0.0322	0.0371	0.0306	0.2247	0	7.199	11	0.7827	440683	39106	401577	chr15	56715032	15	15	56715032	56715032	1	1	0.0249	21946	0.0116	15	56715032	*	rs116842543	S	15	57007230	chr15:57007230	rs116842543	c	g	0.0318	0.0855	0.0184	3.488e-06	57007230	56715032	15	56715032	15	56715032	*	S	1.21242	4.64674
chr15:56727658:C:T	T	C	0.026	0.0024	0.0215	0.0321	0.0333	0.0299	0.2653	0	6.144	11	0.8636	440683	39106	401577	chr15	56727658	15	15	56727658	56727658	1	1	0.026	22915.5	0.0106	15	56727658	*	rs74015901	Y	15	57019856	chr15:57019856	rs74015901	t	c	0.0319	0.0815	0.0184	9.747e-06	57019856	56727658	15	56727658	15	56727658	*	Y	1.11371	4.42935
chr15:56729985:G:T	T	G	0.0255	0.0026	0.0214	0.032	0.0282	0.0303	0.3506	0	6.376	11	0.8472	440683	39106	401577	chr15	56729985	15	15	56729985	56729985	1	1	0.0255	22474.8	0.0106	15	56729985	*	rs10518872	K	15	57022183	chr15:57022183	rs10518872	t	g	0.0317	0.0827	0.0184	7.195e-06	57022183	56729985	15	56729985	15	56729985	*	K	0.930693	4.49457
chr15:56732545:C:T	T	C	0.0246	0.0028	0.0202	0.0319	0.0337	0.0308	0.2728	0	6.115	11	0.8656	440683	39106	401577	chr15	56732545	15	15	56732545	56732545	1	1	0.0246	21681.6	0.0117	15	56732545	*	rs117719843	Y	15	57024743	chr15:57024743	rs117719843	t	c	0.0316	0.0851	0.0185	4.391e-06	57024743	56732545	15	56732545	15	56732545	*	Y	1.09416	4.6
chr15:56734083:G:A	A	G	0.0249	0.0027	0.0208	0.032	0.0309	0.0306	0.3123	0	6.19	11	0.8604	440683	39106	401577	chr15	56734083	15	15	56734083	56734083	1	1	0.0249	21946	0.0112	15	56734083	*	rs114806397	R	15	57026281	chr15:57026281	rs114806397	a	g	0.0306	0.0816	0.0186	1.196e-05	57026281	56734083	15	56734083	15	56734083	*	R	1.0098	4.3871
chr15:56736299:A:G	A	G	0.0303	0.0037	0.0212	0.0447	0.0235	0.0304	0.4384	0	6.033	11	0.8712	440683	39106	401577	chr15	56736299	15	15	56736299	56736299	1	1	0.0303	26705.4	0.0235	15	56736299	*	rs2161935	R	15	57028497	chr15:57028497	rs2161935	a	g	0.0307	0.079	0.0187	2.496e-05	57028497	56736299	15	56736299	15	56736299	*	R	0.773026	4.2246
chr15:56736717:A:G	A	G	0.9751	0.0028	0.968	0.9797	-0.0323	0.0306	0.2918	0	6.529	11	0.8359	440683	39106	401577	chr15	56736717	15	15	56736717	56736717	1	1	0.0249	21946	0.0117	15	56736717	*	rs2899599	R	15	57028915	chr15:57028915	rs2899599	a	g	0.9693	-0.0827	0.0186	9.105e-06	57028915	56736717	15	56736717	15	56736717	*	R	-1.05556	-4.44624
chr15:56737594:T:C	T	C	0.0308	0.0039	0.0213	0.0447	0.0234	0.0304	0.4398	0	6.454	11	0.8414	440683	39106	401577	chr15	56737594	15	15	56737594	56737594	1	1	0.0308	27146.1	0.0234	15	56737594	*	rs7176472	Y	15	57029792	chr15:57029792	rs7176472	t	c	0.0308	0.0797	0.0186	1.899e-05	57029792	56737594	15	56737594	15	56737594	*	Y	0.769737	4.28495
chr15:56742250:T:C	T	C	0.9749	0.0029	0.9676	0.9797	-0.0342	0.0305	0.2611	0	7.366	11	0.7687	440683	39106	401577	chr15	56742250	15	15	56742250	56742250	1	1	0.0251	22122.3	0.0121	15	56742250	*	rs2052641	Y	15	57034448	chr15:57034448	rs2052641	t	c	0.9692	-0.0821	0.0186	1.057e-05	57034448	56742250	15	56742250	15	56742250	*	Y	-1.12131	-4.41398
chr15:56747368:T:G	T	G	0.9745	0.0028	0.9675	0.9788	-0.0316	0.0303	0.2973	0	6.949	11	0.8032	440683	39106	401577	chr15	56747368	15	15	56747368	56747368	1	1	0.0255	22474.8	0.0113	15	56747368	*	rs12439116	K	15	57039566	chr15:57039566	rs12439116	t	g	0.9691	-0.082	0.0185	9.658e-06	57039566	56747368	15	56747368	15	56747368	*	K	-1.0429	-4.43243
chr15:56748078:T:C	T	C	0.9749	0.0029	0.9676	0.9796	-0.035	0.0305	0.2505	0	7.337	11	0.7711	440683	39106	401577	chr15	56748078	15	15	56748078	56748078	1	1	0.0251	22122.3	0.012	15	56748078	*	rs78683467	Y	15	57040276	chr15:57040276	rs78683467	t	c	0.9691	-0.0827	0.0185	8.102e-06	57040276	56748078	15	56748078	15	56748078	*	Y	-1.14754	-4.47027
chr15:56751568:G:A	A	G	0.0248	0.0028	0.0204	0.032	0.0341	0.0307	0.2657	0	6.366	11	0.8479	440683	39106	401577	chr15	56751568	15	15	56751568	56751568	1	1	0.0248	21857.9	0.0116	15	56751568	*	rs4287503	R	15	57043766	chr15:57043766	rs4287503	a	g	0.0303	0.0848	0.0187	6.049e-06	57043766	56751568	15	56751568	15	56751568	*	R	1.11075	4.53476
chr15:56751593:A:C	A	C	0.0311	0.004	0.0211	0.0448	0.0254	0.0304	0.402	0	5.899	11	0.88	440683	39106	401577	chr15	56751593	15	15	56751593	56751593	1	1	0.0311	27410.5	0.0237	15	56751593	*	rs6493888	M	15	57043791	chr15:57043791	rs6493888	a	c	0.0304	0.0828	0.0187	9.964e-06	57043791	56751593	15	56751593	15	56751593	*	M	0.835526	4.42781
chr15:56752537:G:A	A	G	0.0248	0.0028	0.0204	0.032	0.0341	0.0307	0.2663	0	6.357	11	0.8485	440683	39106	401577	chr15	56752537	15	15	56752537	56752537	1	1	0.0248	21857.9	0.0116	15	56752537	*	rs148107929	R	15	57044735	chr15:57044735	rs148107929	a	g	0.0303	0.0848	0.0187	6.049e-06	57044735	56752537	15	56752537	15	56752537	*	R	1.11075	4.53476
chr15:56752736:A:C	A	C	0.9749	0.0029	0.9676	0.9796	-0.0349	0.0305	0.2526	0	7.321	11	0.7725	440683	39106	401577	chr15	56752736	15	15	56752736	56752736	1	1	0.0251	22122.3	0.012	15	56752736	*	rs150664885	M	15	57044934	chr15:57044934	rs150664885	a	c	0.9687	-0.0818	0.0185	1.015e-05	57044934	56752736	15	56752736	15	56752736	*	M	-1.14426	-4.42162
chr15:56757012:T:C	T	C	0.0311	0.004	0.0212	0.045	0.0268	0.0302	0.3756	0	7.027	11	0.7969	440683	39106	401577	chr15	56757012	15	15	56757012	56757012	1	1	0.0311	27410.5	0.0238	15	56757012	*	rs1834199	Y	15	57049210	chr15:57049210	rs1834199	t	c	0.0306	0.0842	0.0186	6.246e-06	57049210	56757012	15	56757012	15	56757012	*	Y	0.887417	4.52688
chr15:56757565:G:C	C	G	0.025	0.0029	0.0203	0.0323	0.0358	0.0305	0.2411	0	7.232	11	0.78	440683	39106	401577	chr15	56757565	15	15	56757565	56757565	1	1	0.025	22034.2	0.012	15	56757565	*	rs1364541	S	15	57049763	chr15:57049763	rs1364541	c	g	0.0308	0.0821	0.0186	1.057e-05	57049763	56757565	15	56757565	15	56757565	*	S	1.17377	4.41398
chr15:56761221:G:A	A	G	0.0251	0.0029	0.0202	0.0324	0.0349	0.0305	0.2531	0	7.282	11	0.7758	440683	39106	401577	chr15	56761221	15	15	56761221	56761221	1	1	0.0251	22122.3	0.0122	15	56761221	*	rs116902299	R	15	57053419	chr15:57053419	rs116902299	a	g	0.0306	0.0842	0.0186	6.246e-06	57053419	56761221	15	56761221	15	56761221	*	R	1.14426	4.52688
chr15:56767728:T:C	T	C	0.0311	0.0036	0.021	0.0455	0.0295	0.03	0.3243	0	7.146	11	0.7871	440683	39106	401577	chr15	56767728	15	15	56767728	56767728	1	1	0.0311	27410.5	0.0245	15	56767728	*	rs12903143	Y	15	57059926	chr15:57059926	rs12903143	t	c	0.0306	0.0808	0.0186	1.455e-05	57059926	56767728	15	56767728	15	56767728	*	Y	0.983333	4.34409
chr15:56773451:G:C	C	G	0.0249	0.0029	0.0201	0.0323	0.0348	0.0306	0.2557	0	7.499	11	0.7574	440683	39106	401577	chr15	56773451	15	15	56773451	56773451	1	1	0.0249	21946	0.0122	15	56773451	*	rs12443178	S	15	57065649	chr15:57065649	rs12443178	c	g	0.0303	0.083	0.0187	9.484e-06	57065649	56773451	15	56773451	15	56773451	*	S	1.13725	4.4385
chr15:56774720:A:G	A	G	0.9751	0.0029	0.9677	0.9799	-0.0357	0.0307	0.2447	0	7.576	11	0.7507	440683	39106	401577	chr15	56774720	15	15	56774720	56774720	1	1	0.0249	21946	0.0122	15	56774720	*	rs142710959	R	15	57066918	chr15:57066918	rs142710959	a	g	0.9694	-0.0807	0.0186	1.49e-05	57066918	56774720	15	56774720	15	56774720	*	R	-1.16287	-4.33871
chr15:56782343:G:A	A	G	0.025	0.0029	0.02	0.0319	0.035	0.0306	0.2516	0	7.69	11	0.7408	440683	39106	401577	chr15	56782343	15	15	56782343	56782343	1	1	0.025	22034.2	0.0119	15	56782343	*	rs116845167	R	15	57074541	chr15:57074541	rs116845167	a	g	0.0306	0.085	0.0186	5.096e-06	57074541	56782343	15	56782343	15	56782343	*	R	1.14379	4.56989
chr15:56784619:T:C	T	C	0.975	0.0029	0.9681	0.98	-0.0343	0.0306	0.262	0	7.604	11	0.7483	440683	39106	401577	chr15	56784619	15	15	56784619	56784619	1	1	0.025	22034.2	0.0119	15	56784619	*	rs80289574	Y	15	57076817	chr15:57076817	rs80289574	t	c	0.9691	-0.0818	0.0185	1.015e-05	57076817	56784619	15	56784619	15	56784619	*	Y	-1.12092	-4.42162
chr15:56785409:T:C	T	C	0.9751	0.0029	0.9683	0.98	-0.0342	0.0306	0.264	0	7.708	11	0.7392	440683	39106	401577	chr15	56785409	15	15	56785409	56785409	1	1	0.0249	21946	0.0117	15	56785409	*	rs17819616	Y	15	57077607	chr15:57077607	rs17819616	t	c	0.9691	-0.082	0.0185	9.658e-06	57077607	56785409	15	56785409	15	56785409	*	Y	-1.11765	-4.43243
chr15:56788325:C:T	T	C	0.025	0.0029	0.0201	0.0323	0.0334	0.0305	0.2746	0	7.544	11	0.7535	440683	39106	401577	chr15	56788325	15	15	56788325	56788325	1	1	0.025	22034.2	0.0122	15	56788325	*	rs117786505	Y	15	57080523	chr15:57080523	rs117786505	t	c	0.0308	0.0823	0.0185	8.959e-06	57080523	56788325	15	56788325	15	56788325	*	Y	1.09508	4.44865
chr15:56790976:G:A	A	G	0.025	0.0029	0.0201	0.0324	0.0331	0.0305	0.2776	0	7.58	11	0.7504	440683	39106	401577	chr15	56790976	15	15	56790976	56790976	1	1	0.025	22034.2	0.0123	15	56790976	*	rs118166310	R	15	57083174	chr15:57083174	rs118166310	a	g	0.0308	0.0822	0.0186	1.031e-05	57083174	56790976	15	56790976	15	56790976	*	R	1.08525	4.41935
chr15:56793179:C:G	C	G	0.9749	0.0029	0.9676	0.9796	-0.0321	0.0305	0.2927	0	7.56	11	0.7521	440683	39106	401577	chr15	56793179	15	15	56793179	56793179	1	1	0.0251	22122.3	0.012	15	56793179	*	rs12438377	S	15	57085377	chr15:57085377	rs12438377	c	g	0.9691	-0.0822	0.0185	9.186e-06	57085377	56793179	15	56793179	15	56793179	*	S	-1.05246	-4.44324
chr15:56797081:A:C	A	C	0.9747	0.0028	0.9676	0.9792	-0.0326	0.0303	0.2826	0	6.584	11	0.8317	440683	39106	401577	chr15	56797081	15	15	56797081	56797081	1	1	0.0253	22298.6	0.0116	15	56797081	*	rs12441792	M	15	57089279	chr15:57089279	rs12441792	a	c	0.9691	-0.0827	0.0185	8.102e-06	57089279	56797081	15	56797081	15	56797081	*	M	-1.07591	-4.47027
chr15:56798986:G:A	A	G	0.025	0.0029	0.0201	0.0324	0.0362	0.0305	0.2355	0	7.773	11	0.7335	440683	39106	401577	chr15	56798986	15	15	56798986	56798986	1	1	0.025	22034.2	0.0123	15	56798986	*	rs143609065	R	15	57091184	chr15:57091184	rs143609065	a	g	0.0308	0.0824	0.0185	8.737e-06	57091184	56798986	15	56798986	15	56798986	*	R	1.18689	4.45405
chr15:56800144:T:C	T	C	0.975	0.0029	0.9676	0.9799	-0.0346	0.0305	0.2567	0	7.579	11	0.7504	440683	39106	401577	chr15	56800144	15	15	56800144	56800144	1	1	0.025	22034.2	0.0123	15	56800144	*	rs138956681	Y	15	57092342	chr15:57092342	rs138956681	t	c	0.9692	-0.0824	0.0185	8.737e-06	57092342	56800144	15	56800144	15	56800144	*	Y	-1.13443	-4.45405
chr15:56800202:C:A	A	C	0.025	0.003	0.0201	0.0324	0.0347	0.0305	0.2557	0	7.59	11	0.7495	440683	39106	401577	chr15	56800202	15	15	56800202	56800202	1	1	0.025	22034.2	0.0123	15	56800202	*	rs145796107	M	15	57092400	chr15:57092400	rs145796107	a	c	0.0308	0.0822	0.0185	9.186e-06	57092400	56800202	15	56800202	15	56800202	*	M	1.1377	4.44324
chr15:56802526:C:T	T	C	0.9689	0.0044	0.9539	0.9789	-0.0407	0.0303	0.1797	0	7.311	11	0.7734	440683	39106	401577	chr15	56802526	15	15	56802526	56802526	1	1	0.0311	27410.5	0.025	15	56802526	*	rs1647386	Y	15	57094724	chr15:57094724	rs1647386	t	c	0.9691	-0.0819	0.0185	9.902e-06	57094724	56802526	15	56802526	15	56802526	*	Y	-1.34323	-4.42703
chr15:56805662:T:C	T	C	0.975	0.003	0.9677	0.9799	-0.034	0.0305	0.2653	0	7.622	11	0.7467	440683	39106	401577	chr15	56805662	15	15	56805662	56805662	1	1	0.025	22034.2	0.0122	15	56805662	*	rs12442069	Y	15	57097860	chr15:57097860	rs12442069	t	c	0.9691	-0.0817	0.0185	1.041e-05	57097860	56805662	15	56805662	15	56805662	*	Y	-1.11475	-4.41622
chr15:56806918:C:T	T	C	0.0251	0.003	0.0202	0.0323	0.0336	0.0305	0.2698	0	7.5	11	0.7573	440683	39106	401577	chr15	56806918	15	15	56806918	56806918	1	1	0.0251	22122.3	0.0121	15	56806918	*	rs12439697	Y	15	57099116	chr15:57099116	rs12439697	t	c	0.0309	0.0817	0.0185	1.041e-05	57099116	56806918	15	56806918	15	56806918	*	Y	1.10164	4.41622
chr15:56807427:C:T	T	C	0.025	0.0029	0.0201	0.0321	0.0342	0.0305	0.2632	0	7.468	11	0.76	440683	39106	401577	chr15	56807427	15	15	56807427	56807427	1	1	0.025	22034.2	0.012	15	56807427	*	rs75705449	N	15	57099625	chr15:57099625	rs75705449	t	c	0.0309	0.0822	0.0185	9.186e-06	57099625	56807427	15	56807427	15	56807427	*	N	1.12131	4.44324
chr15:56807428:G:A	A	G	0.025	0.0029	0.0201	0.0321	0.0335	0.0305	0.2717	0	7.325	11	0.7722	440683	39106	401577	chr15	56807428	15	15	56807428	56807428	1	1	0.025	22034.2	0.012	15	56807428	*	rs77535935	R	15	57099626	chr15:57099626	rs77535935	a	g	0.0291	0.0887	0.0196	5.89e-06	57099626	56807428	15	56807428	15	56807428	*	R	1.09836	4.52551
chr15:56808096:T:C	T	C	0.975	0.003	0.9677	0.9799	-0.0339	0.0305	0.2666	0	7.599	11	0.7487	440683	39106	401577	chr15	56808096	15	15	56808096	56808096	1	1	0.025	22034.2	0.0122	15	56808096	*	rs17238894	Y	15	57100294	chr15:57100294	rs17238894	t	c	0.9691	-0.0819	0.0185	9.902e-06	57100294	56808096	15	56808096	15	56808096	*	Y	-1.11148	-4.42703
chr15:56808527:T:C	T	C	0.9745	0.0029	0.9674	0.9797	-0.0372	0.0304	0.22	0	8.251	11	0.6906	440683	39106	401577	chr15	56808527	15	15	56808527	56808527	1	1	0.0255	22474.8	0.0123	15	56808527	*	rs966807	Y	15	57100725	chr15:57100725	rs966807	t	c	0.9686	-0.0828	0.0185	7.9e-06	57100725	56808527	15	56808527	15	56808527	*	Y	-1.22368	-4.47568
chr15:56810158:G:A	A	G	0.025	0.003	0.0201	0.0323	0.0339	0.0305	0.2662	0	7.525	11	0.7551	440683	39106	401577	chr15	56810158	15	15	56810158	56810158	1	1	0.025	22034.2	0.0122	15	56810158	*	rs117045783	R	15	57102356	chr15:57102356	rs117045783	a	g	0.0309	0.082	0.0185	9.658e-06	57102356	56810158	15	56810158	15	56810158	*	R	1.11148	4.43243
chr15:56810324:G:A	A	G	0.9685	0.0041	0.9538	0.9787	-0.0356	0.03	0.2365	0	7.329	11	0.7719	440683	39106	401577	chr15	56810324	15	15	56810324	56810324	1	1	0.0315	27763	0.0249	15	56810324	*	rs1647391	R	15	57102522	chr15:57102522	rs1647391	a	g	0.9689	-0.0808	0.0185	1.301e-05	57102522	56810324	15	56810324	15	56810324	*	R	-1.18667	-4.36757
chr15:56813918:G:C	C	G	0.195	0.022	0.1556	0.2372	-0.0184	0.0122	0.1304	0	10.544	11	0.4822	440683	39106	401577	chr15	56813918	15	15	56813918	56813918	1	1	0.195	171866	0.0816	15	56813918	*	rs8026149	S	15	57106116	chr15:57106116	rs8026149	c	g	0.1725	-0.0302	0.0085	0.0003695	57106116	56813918	15	56813918	15	56813918	*	S	-1.5082	-3.55294
chr15:56814209:C:A	A	C	0.025	0.003	0.02	0.0323	0.0338	0.0305	0.2675	0	7.414	11	0.7646	440683	39106	401577	chr15	56814209	15	15	56814209	56814209	1	1	0.025	22034.2	0.0123	15	56814209	*	rs116851091	M	15	57106407	chr15:57106407	rs116851091	a	c	0.0309	0.0826	0.0185	8.308e-06	57106407	56814209	15	56814209	15	56814209	*	M	1.1082	4.46486
chr15:56814984:G:A	A	G	0.025	0.003	0.02	0.0323	0.0339	0.0305	0.267	0	7.438	11	0.7626	440683	39106	401577	chr15	56814984	15	15	56814984	56814984	1	1	0.025	22034.2	0.0123	15	56814984	*	rs17238901	R	15	57107182	chr15:57107182	rs17238901	a	g	0.0309	0.0828	0.0185	7.9e-06	57107182	56814984	15	56814984	15	56814984	*	R	1.11148	4.47568
chr15:56818724:C:T	T	C	0.025	0.003	0.02	0.0323	0.0339	0.0305	0.2664	0	7.511	11	0.7563	440683	39106	401577	chr15	56818724	15	15	56818724	56818724	1	1	0.025	22034.2	0.0123	15	56818724	*	rs143017786	Y	15	57110922	chr15:57110922	rs143017786	t	c	0.0309	0.0818	0.0185	1.015e-05	57110922	56818724	15	56818724	15	56818724	*	Y	1.11148	4.42162
chr15:56819113:T:C	T	C	0.9745	0.0029	0.9677	0.9789	-0.038	0.0302	0.2081	0	7.573	11	0.751	440683	39106	401577	chr15	56819113	15	15	56819113	56819113	1	1	0.0255	22474.8	0.0112	15	56819113	*	rs16977123	Y	15	57111311	chr15:57111311	rs16977123	t	c	0.969	-0.0818	0.0185	1.015e-05	57111311	56819113	15	56819113	15	56819113	*	Y	-1.25828	-4.42162
chr15:56820948:C:G	C	G	0.9749	0.003	0.9676	0.98	-0.0346	0.0305	0.2568	0	7.587	11	0.7498	440683	39106	401577	chr15	56820948	15	15	56820948	56820948	1	1	0.0251	22122.3	0.0124	15	56820948	*	rs118141179	S	15	57113146	chr15:57113146	rs118141179	c	g	0.9691	-0.0822	0.0185	9.186e-06	57113146	56820948	15	56820948	15	56820948	*	S	-1.13443	-4.44324
chr15:56821683:A:C	A	C	0.8046	0.0222	0.7621	0.8445	0.0184	0.0121	0.1298	0	10.166	11	0.5155	440683	39106	401577	chr15	56821683	15	15	56821683	56821683	1	1	0.1954	172219	0.0824	15	56821683	*	rs6493893	M	15	57113881	chr15:57113881	rs6493893	a	c	0.8273	0.0304	0.0085	0.0003377	57113881	56821683	15	56821683	15	56821683	*	M	1.52066	3.57647
chr15:56821725:G:A	A	G	0.7987	0.0225	0.7459	0.8408	0.0184	0.0122	0.1309	0	10.388	11	0.4959	440683	39106	401577	chr15	56821725	15	15	56821725	56821725	1	1	0.2013	177419	0.0949	15	56821725	*	rs1647392	R	15	57113923	chr15:57113923	rs1647392	a	g	0.8273	0.0305	0.0085	0.0003228	57113923	56821725	15	56821725	15	56821725	*	R	1.5082	3.58824
chr15:56823910:C:T	T	C	0.0251	0.0029	0.0201	0.0324	0.034	0.0305	0.2644	0	7.363	11	0.769	440683	39106	401577	chr15	56823910	15	15	56823910	56823910	1	1	0.0251	22122.3	0.0123	15	56823910	*	rs117544613	Y	15	57116108	chr15:57116108	rs117544613	t	c	0.0309	0.0824	0.0186	9.811e-06	57116108	56823910	15	56823910	15	56823910	*	Y	1.11475	4.43011
chr15:56823980:C:T	T	C	0.1947	0.0218	0.1555	0.2364	-0.0187	0.0122	0.1243	0	10.421	11	0.4929	440683	39106	401577	chr15	56823980	15	15	56823980	56823980	1	1	0.1947	171602	0.0809	15	56823980	*	rs7163302	Y	15	57116178	chr15:57116178	rs7163302	t	c	0.1721	-0.0302	0.0085	0.0003695	57116178	56823980	15	56823980	15	56823980	*	Y	-1.53279	-3.55294
chr15:56824359:G:T	T	G	0.025	0.0029	0.0201	0.0324	0.0344	0.0305	0.2595	0	7.472	11	0.7597	440683	39106	401577	chr15	56824359	15	15	56824359	56824359	1	1	0.025	22034.2	0.0123	15	56824359	*	rs12441769	K	15	57116557	chr15:57116557	rs12441769	t	g	0.0309	0.0823	0.0186	1.006e-05	57116557	56824359	15	56824359	15	56824359	*	K	1.12787	4.42473
chr15:56825664:G:A	A	G	0.025	0.0029	0.0201	0.0324	0.0342	0.0305	0.2615	0	7.597	11	0.7489	440683	39106	401577	chr15	56825664	15	15	56825664	56825664	1	1	0.025	22034.2	0.0123	15	56825664	*	rs139012296	R	15	57117862	chr15:57117862	rs139012296	a	g	0.0309	0.0825	0.0186	9.57e-06	57117862	56825664	15	56825664	15	56825664	*	R	1.12131	4.43548
chr15:56826356:G:A	A	G	0.025	0.0029	0.0201	0.0324	0.0349	0.0305	0.2519	0	7.694	11	0.7404	440683	39106	401577	chr15	56826356	15	15	56826356	56826356	1	1	0.025	22034.2	0.0123	15	56826356	*	rs141163115	R	15	57118554	chr15:57118554	rs141163115	a	g	0.0309	0.0823	0.0186	1.006e-05	57118554	56826356	15	56826356	15	56826356	*	R	1.14426	4.42473
chr15:56828489:T:C	T	C	0.975	0.0029	0.9677	0.9799	-0.0343	0.0305	0.2607	0	7.72	11	0.7381	440683	39106	401577	chr15	56828489	15	15	56828489	56828489	1	1	0.025	22034.2	0.0122	15	56828489	*	rs12437735	Y	15	57120687	chr15:57120687	rs12437735	t	c	0.9691	-0.0823	0.0186	1.006e-05	57120687	56828489	15	56828489	15	56828489	*	Y	-1.12459	-4.42473
chr15:56829440:T:C	T	C	0.975	0.003	0.9676	0.98	-0.0337	0.0305	0.2701	0	7.707	11	0.7393	440683	39106	401577	chr15	56829440	15	15	56829440	56829440	1	1	0.025	22034.2	0.0124	15	56829440	*	rs143786628	Y	15	57121638	chr15:57121638	rs143786628	t	c	0.9691	-0.0823	0.0186	1.006e-05	57121638	56829440	15	56829440	15	56829440	*	Y	-1.10492	-4.42473
chr15:56830102:G:A	A	G	0.025	0.003	0.02	0.0323	0.0329	0.0305	0.2814	0	7.676	11	0.742	440683	39106	401577	chr15	56830102	15	15	56830102	56830102	1	1	0.025	22034.2	0.0123	15	56830102	*	rs150475967	R	15	57122300	chr15:57122300	rs150475967	a	g	0.0309	0.0817	0.0186	1.167e-05	57122300	56830102	15	56830102	15	56830102	*	R	1.07869	4.39247
chr15:56830201:G:A	A	G	0.025	0.003	0.02	0.0324	0.0334	0.0305	0.2735	0	7.776	11	0.7332	440683	39106	401577	chr15	56830201	15	15	56830201	56830201	1	1	0.025	22034.2	0.0124	15	56830201	*	rs77691455	R	15	57122399	chr15:57122399	rs77691455	a	g	0.0309	0.0827	0.0186	9.105e-06	57122399	56830201	15	56830201	15	56830201	*	R	1.09508	4.44624
chr15:56831801:G:C	C	G	0.025	0.003	0.02	0.0324	0.0333	0.0305	0.2752	0	7.769	11	0.7338	440683	39106	401577	chr15	56831801	15	15	56831801	56831801	1	1	0.025	22034.2	0.0124	15	56831801	*	rs74710549	S	15	57123999	chr15:57123999	rs74710549	c	g	0.0309	0.0823	0.0186	1.006e-05	57123999	56831801	15	56831801	15	56831801	*	S	1.0918	4.42473
chr15:56834719:T:C	T	C	0.8053	0.022	0.7634	0.8449	0.0193	0.0122	0.1119	0	11.005	11	0.4429	440683	39106	401577	chr15	56834719	15	15	56834719	56834719	1	1	0.1947	171602	0.0815	15	56834719	*	rs4313751	Y	15	57126917	chr15:57126917	rs4313751	t	c	0.8277	0.0309	0.0085	0.000269	57126917	56834719	15	56834719	15	56834719	*	Y	1.58197	3.63529
chr15:56838262:T:C	T	C	0.8055	0.0217	0.7642	0.8451	0.019	0.0122	0.1184	0	10.7	11	0.4688	440683	39106	401577	chr15	56838262	15	15	56838262	56838262	1	1	0.1945	171426	0.0809	15	56838262	*	rs1430819	Y	15	57130460	chr15:57130460	rs1430819	t	c	0.8273	0.0297	0.0085	0.0004618	57130460	56838262	15	56838262	15	56838262	*	Y	1.55738	3.49412
chr15:56838674:A:T	A	T	0.8062	0.0214	0.7643	0.8453	0.0188	0.0122	0.1225	0	10.8	11	0.4602	440683	39106	401577	chr15	56838674	15	15	56838674	56838674	1	1	0.1938	170809	0.081	15	56838674	*	rs28736360	W	15	57130872	chr15:57130872	rs28736360	a	t	0.8278	0.0296	0.0085	0.0004827	57130872	56838674	15	56838674	15	56838674	*	W	1.54098	3.48235
chr15:56839251:G:A	A	G	0.0271	0.0031	0.0214	0.0344	0.0302	0.0295	0.3059	0	9.212	11	0.6023	440683	39106	401577	chr15	56839251	15	15	56839251	56839251	1	1	0.0271	23885	0.013	15	56839251	*	rs75460489	R	15	57131449	chr15:57131449	rs75460489	a	g	0.0316	0.0837	0.0188	8.948e-06	57131449	56839251	15	56839251	15	56839251	*	R	1.02373	4.45213
chr15:56844761:C:A	A	C	0.0289	0.0029	0.0241	0.0355	0.0259	0.0286	0.3656	5.7	11.661	11	0.3897	440683	39106	401577	chr15	56844761	15	15	56844761	56844761	1	1	0.0289	25471.5	0.0114	15	56844761	*	rs12437714	M	15	57136959	chr15:57136959	rs12437714	a	c	0.0352	0.0781	0.0176	8.995e-06	57136959	56844761	15	56844761	15	56844761	*	M	0.905594	4.4375
chr15:56846141:A:G	A	G	0.9741	0.0029	0.9673	0.9787	-0.0296	0.0301	0.326	0	9.952	11	0.5347	440683	39106	401577	chr15	56846141	15	15	56846141	56846141	1	1	0.0259	22827.4	0.0114	15	56846141	*	rs4424865	R	15	57138339	chr15:57138339	rs4424865	a	g	0.9682	-0.0843	0.0183	4.209e-06	57138339	56846141	15	56846141	15	56846141	*	R	-0.983389	-4.60656
chr15:56846795:A:C	A	C	0.9705	0.0027	0.9648	0.9751	-0.0299	0.0283	0.2913	10.9	12.348	11	0.338	440683	39106	401577	chr15	56846795	15	15	56846795	56846795	1	1	0.0295	26000.3	0.0103	15	56846795	*	rs76394518	M	15	57138993	chr15:57138993	rs76394518	a	c	0.9643	-0.0791	0.0175	6.074e-06	57138993	56846795	15	56846795	15	56846795	*	M	-1.05654	-4.52
chr15:56847905:C:T	T	C	0.0283	0.0029	0.0233	0.0349	0.0265	0.0288	0.3571	1.7	11.194	11	0.4271	440683	39106	401577	chr15	56847905	15	15	56847905	56847905	1	1	0.0283	24942.7	0.0116	15	56847905	*	rs117880633	Y	15	57140103	chr15:57140103	rs117880633	t	c	0.0347	0.0783	0.0177	9.642e-06	57140103	56847905	15	56847905	15	56847905	*	Y	0.920139	4.42373
chr15:56848062:C:T	T	C	0.0282	0.0029	0.0233	0.0347	0.027	0.0288	0.3491	1.9	11.208	11	0.426	440683	39106	401577	chr15	56848062	15	15	56848062	56848062	1	1	0.0282	24854.5	0.0114	15	56848062	*	rs117270972	Y	15	57140260	chr15:57140260	rs117270972	t	c	0.0347	0.0785	0.0177	9.149e-06	57140260	56848062	15	56848062	15	56848062	*	Y	0.9375	4.43503
chr15:56851647:G:A	A	G	0.0285	0.0028	0.0237	0.035	0.0285	0.0287	0.3201	0	10.81	11	0.4593	440683	39106	401577	chr15	56851647	15	15	56851647	56851647	1	1	0.0285	25118.9	0.0113	15	56851647	*	rs147864218	R	15	57143845	chr15:57143845	rs147864218	a	g	0.0349	0.0779	0.0176	9.482e-06	57143845	56851647	15	56851647	15	56851647	*	R	0.993031	4.42614
chr15:56854400:A:G	A	G	0.9717	0.0029	0.9649	0.9767	-0.0278	0.0288	0.3347	4.9	11.564	11	0.3973	440683	39106	401577	chr15	56854400	15	15	56854400	56854400	1	1	0.0283	24942.7	0.0118	15	56854400	*	rs117337671	R	15	57146598	chr15:57146598	rs117337671	a	g	0.9652	-0.0785	0.0177	9.149e-06	57146598	56854400	15	56854400	15	56854400	*	R	-0.965278	-4.43503
chr15:56855809:A:T	A	T	0.9717	0.0029	0.9649	0.9767	-0.0283	0.0288	0.3262	4	11.458	11	0.4057	440683	39106	401577	chr15	56855809	15	15	56855809	56855809	1	1	0.0283	24942.7	0.0118	15	56855809	*	rs12442630	W	15	57148007	chr15:57148007	rs12442630	a	t	0.9652	-0.0784	0.0177	9.393e-06	57148007	56855809	15	56855809	15	56855809	*	W	-0.982639	-4.42938
chr15:56862650:C:T	T	C	0.0281	0.0029	0.0233	0.0349	0.0292	0.0288	0.3109	2.5	11.276	11	0.4204	440683	39106	401577	chr15	56862650	15	15	56862650	56862650	1	1	0.0281	24766.4	0.0116	15	56862650	*	rs116993859	Y	15	57154848	chr15:57154848	rs116993859	t	c	0.0347	0.0792	0.0177	7.608e-06	57154848	56862650	15	56862650	15	56862650	*	Y	1.01389	4.47458
chr15:56863874:G:A	A	G	0.0283	0.0029	0.0234	0.0349	0.0258	0.0288	0.3698	2.2	11.242	11	0.4232	440683	39106	401577	chr15	56863874	15	15	56863874	56863874	1	1	0.0283	24942.7	0.0115	15	56863874	*	rs76514842	R	15	57156072	chr15:57156072	rs76514842	a	g	0.0347	0.0797	0.0177	6.663e-06	57156072	56863874	15	56863874	15	56863874	*	R	0.895833	4.50282
chr15:56863909:C:T	T	C	0.0282	0.0029	0.0234	0.0349	0.0275	0.0288	0.3392	3.3	11.377	11	0.4122	440683	39106	401577	chr15	56863909	15	15	56863909	56863909	1	1	0.0282	24854.5	0.0115	15	56863909	*	rs144169123	Y	15	57156107	chr15:57156107	rs144169123	t	c	0.0347	0.0789	0.0177	8.236e-06	57156107	56863909	15	56863909	15	56863909	*	Y	0.954861	4.45763
chr15:56867320:C:T	T	C	0.0282	0.0028	0.0234	0.0349	0.0277	0.0288	0.3351	4.8	11.56	11	0.3976	440683	39106	401577	chr15	56867320	15	15	56867320	56867320	1	1	0.0282	24854.5	0.0115	15	56867320	*	rs12437635	Y	15	57159518	chr15:57159518	rs12437635	t	c	0.0347	0.0792	0.0177	7.608e-06	57159518	56867320	15	56867320	15	56867320	*	Y	0.961806	4.47458
chr15:56870330:G:A	A	G	0.0284	0.0029	0.0235	0.035	0.029	0.0287	0.3132	7.9	11.945	11	0.3678	440683	39106	401577	chr15	56870330	15	15	56870330	56870330	1	1	0.0284	25030.8	0.0115	15	56870330	*	rs143158132	R	15	57162528	chr15:57162528	rs143158132	a	g	0.0348	0.0777	0.0177	1.128e-05	57162528	56870330	15	56870330	15	56870330	*	R	1.01045	4.38983
chr15:56873377:T:C	T	C	0.9718	0.0028	0.965	0.9766	-0.0301	0.0288	0.2947	8.3	12	11	0.3636	440683	39106	401577	chr15	56873377	15	15	56873377	56873377	1	1	0.0282	24854.5	0.0116	15	56873377	*	rs117060581	Y	15	57165575	chr15:57165575	rs117060581	t	c	0.9653	-0.0786	0.0177	8.912e-06	57165575	56873377	15	56873377	15	56873377	*	Y	-1.04514	-4.44068
chr15:56875682:G:A	A	G	0.0275	0.0029	0.0224	0.0345	0.0364	0.0292	0.2135	10.4	12.283	11	0.3427	440683	39106	401577	chr15	56875682	15	15	56875682	56875682	1	1	0.0275	24237.6	0.0121	15	56875682	*	rs12438572	R	15	57167880	chr15:57167880	rs12438572	a	g	0.0341	0.0837	0.0179	2.941e-06	57167880	56875682	15	56875682	15	56875682	*	R	1.24658	4.67598
chr15:56875717:C:T	T	C	0.1778	0.0154	0.1427	0.206	-0.0114	0.0126	0.3658	26.5	14.959	11	0.1844	440683	39106	401577	chr15	56875717	15	15	56875717	56875717	1	1	0.1778	156707	0.0633	15	56875717	*	rs7167847	Y	15	57167915	chr15:57167915	rs7167847	t	c	0.1623	-0.031	0.0087	0.0003608	57167915	56875717	15	56875717	15	56875717	*	Y	-0.904762	-3.56322
chr15:56879888:G:A	A	G	0.2013	0.0219	0.1582	0.2428	-0.0163	0.012	0.1755	4.9	11.562	11	0.3975	440683	39106	401577	chr15	56879888	15	15	56879888	56879888	1	1	0.2013	177419	0.0846	15	56879888	*	rs2414487	R	15	57172086	chr15:57172086	rs2414487	a	g	0.1783	-0.0316	0.0084	0.0001616	57172086	56879888	15	56879888	15	56879888	*	R	-1.35833	-3.7619
chr15:56881508:T:C	T	C	0.9743	0.0028	0.9672	0.9786	-0.0324	0.0301	0.2805	0	10.739	11	0.4654	440683	39106	401577	chr15	56881508	15	15	56881508	56881508	1	1	0.0257	22651.1	0.0114	15	56881508	*	rs140310235	Y	15	57173706	chr15:57173706	rs140310235	t	c	0.9682	-0.084	0.0184	5.155e-06	57173706	56881508	15	56881508	15	56881508	*	Y	-1.07641	-4.56522
chr15:56881973:A:G	A	G	0.9719	0.0028	0.9652	0.9765	-0.03	0.0288	0.2969	10.6	12.297	11	0.3417	440683	39106	401577	chr15	56881973	15	15	56881973	56881973	1	1	0.0281	24766.4	0.0113	15	56881973	*	rs118117057	R	15	57174171	chr15:57174171	rs118117057	a	g	0.9653	-0.0783	0.0177	9.642e-06	57174171	56881973	15	56881973	15	56881973	*	R	-1.04167	-4.42373
chr15:56884052:A:T	A	T	0.9645	0.0031	0.9561	0.9709	0.0108	0.026	0.6785	9.9	12.207	11	0.3483	440683	39106	401577	chr15	56884052	15	15	56884052	56884052	1	1	0.0355	31288.5	0.0148	15	56884052	*	rs11071297	W	15	57176250	chr15:57176250	rs11071297	a	t	0.9619	-0.0629	0.0169	0.0001904	57176250	56884052	15	56884052	15	56884052	*	W	0.415385	-3.72189
chr15:56884053:G:C	C	G	0.0355	0.0032	0.0291	0.0439	-0.0107	0.026	0.68	9.8	12.2	11	0.3488	440683	39106	401577	chr15	56884053	15	15	56884053	56884053	1	1	0.0355	31288.5	0.0148	15	56884053	*	rs11071298	S	15	57176251	chr15:57176251	rs11071298	c	g	0.0381	0.0628	0.0169	0.000195	57176251	56884053	15	56884053	15	56884053	*	S	-0.411538	3.71598
chr15:56884255:C:T	T	C	0.0282	0.0028	0.0235	0.035	0.0292	0.0287	0.3094	14.6	12.885	11	0.3009	440683	39106	401577	chr15	56884255	15	15	56884255	56884255	1	1	0.0282	24854.5	0.0115	15	56884255	*	rs146591514	Y	15	57176453	chr15:57176453	rs146591514	t	c	0.0347	0.0785	0.0177	9.149e-06	57176453	56884255	15	56884255	15	56884255	*	Y	1.01742	4.43503
chr15:56885478:C:T	T	C	0.0282	0.0028	0.0235	0.035	0.0279	0.0287	0.3304	8.7	12.054	11	0.3596	440683	39106	401577	chr15	56885478	15	15	56885478	56885478	1	1	0.0282	24854.5	0.0115	15	56885478	*	rs77145174	Y	15	57177676	chr15:57177676	rs77145174	t	c	0.0338	0.0731	0.0191	0.000125	57177676	56885478	15	56885478	15	56885478	*	Y	0.972125	3.82723
chr15:56886032:A:C	A	C	0.9718	0.0028	0.965	0.9765	-0.0291	0.0287	0.3108	11.4	12.41	11	0.3336	440683	39106	401577	chr15	56886032	15	15	56886032	56886032	1	1	0.0282	24854.5	0.0115	15	56886032	*	rs12442662	M	15	57178230	chr15:57178230	rs12442662	a	c	0.9653	-0.0782	0.0177	9.897e-06	57178230	56886032	15	56886032	15	56886032	*	M	-1.01394	-4.41808
chr15:56888317:G:A	A	G	0.0282	0.0027	0.0237	0.035	0.0294	0.0287	0.3052	8	11.956	11	0.3669	440683	39106	401577	chr15	56888317	15	15	56888317	56888317	1	1	0.0282	24854.5	0.0113	15	56888317	*	rs75579948	R	15	57180515	chr15:57180515	rs75579948	a	g	0.0347	0.0786	0.0177	8.912e-06	57180515	56888317	15	56888317	15	56888317	*	R	1.02439	4.44068
chr15:56889124:C:T	T	C	0.0282	0.0028	0.0235	0.035	0.0285	0.0287	0.3206	10.4	12.274	11	0.3434	440683	39106	401577	chr15	56889124	15	15	56889124	56889124	1	1	0.0282	24854.5	0.0115	15	56889124	*	rs12440725	Y	15	57181322	chr15:57181322	rs12440725	t	c	0.0347	0.0785	0.0177	9.149e-06	57181322	56889124	15	56889124	15	56889124	*	Y	0.993031	4.43503
chr15:56894199:A:G	A	G	0.7804	0.0251	0.7333	0.8314	0.0138	0.0117	0.2356	13.5	12.712	11	0.3126	440683	39106	401577	chr15	56894199	15	15	56894199	56894199	1	1	0.2196	193548	0.0981	15	56894199	*	rs7175191	R	15	57186397	chr15:57186397	rs7175191	a	g	0.8076	0.0295	0.0082	0.0003036	57186397	56894199	15	56894199	15	56894199	*	R	1.17949	3.59756
chr15:56896563:T:A	A	T	0.2048	0.0216	0.1602	0.2452	-0.0172	0.012	0.1499	0	10.457	11	0.4898	440683	39106	401577	chr15	56896563	15	15	56896563	56896563	1	1	0.2048	180504	0.085	15	56896563	*	rs28371400	W	15	57188761	chr15:57188761	rs28371400	a	t	0.1813	-0.0307	0.0084	0.0002472	57188761	56896563	15	56896563	15	56896563	*	W	-1.43333	-3.65476
chr15:56897866:A:C	A	C	0.97	0.0034	0.9628	0.9762	-0.0239	0.0282	0.3969	20.8	13.891	11	0.2391	440683	39106	401577	chr15	56897866	15	15	56897866	56897866	1	1	0.03	26441	0.0134	15	56897866	*	rs1529597	M	15	57190064	chr15:57190064	rs1529597	a	c	0.961	-0.0766	0.0173	9.253e-06	57190064	56897866	15	56897866	15	56897866	*	M	-0.847518	-4.42775
chr15:56901432:A:G	A	G	0.9723	0.0027	0.9654	0.9768	-0.0338	0.029	0.2443	15	12.945	11	0.2969	440683	39106	401577	chr15	56901432	15	15	56901432	56901432	1	1	0.0277	24413.8	0.0114	15	56901432	*	rs78961154	R	15	57193630	chr15:57193630	rs78961154	a	g	0.9662	-0.0786	0.0179	1.133e-05	57193630	56901432	15	56901432	15	56901432	*	R	-1.16552	-4.39106
chr15:56905220:G:A	A	G	0.0277	0.0026	0.0235	0.0346	0.0319	0.029	0.2716	13.7	12.741	11	0.3106	440683	39106	401577	chr15	56905220	15	15	56905220	56905220	1	1	0.0277	24413.8	0.0111	15	56905220	*	rs143472972	R	15	57197418	chr15:57197418	rs143472972	a	g	0.0336	0.0784	0.0179	1.193e-05	57197418	56905220	15	56905220	15	56905220	*	R	1.1	4.37989
chr15:56905561:C:T	T	C	0.1885	0.0165	0.1478	0.2173	-0.011	0.0123	0.3701	43.2	19.372	11	0.05473	440683	39106	401577	chr15	56905561	15	15	56905561	56905561	1	1	0.1885	166137	0.0695	15	56905561	*	rs142186994	Y	15	57197759	chr15:57197759	rs142186994	t	c	0.1709	-0.0337	0.0086	8.667e-05	57197759	56905561	15	56905561	15	56905561	*	Y	-0.894309	-3.9186
chr15:56906884:G:C	C	G	0.0277	0.0026	0.0235	0.0346	0.0322	0.029	0.267	14.5	12.859	11	0.3027	440683	39106	401577	chr15	56906884	15	15	56906884	56906884	1	1	0.0277	24413.8	0.0111	15	56906884	*	rs17819646	S	15	57199082	chr15:57199082	rs17819646	c	g	0.0337	0.0782	0.0179	1.256e-05	57199082	56906884	15	56906884	15	56906884	*	S	1.11034	4.36872
chr15:56911043:G:A	A	G	0.1774	0.0135	0.1418	0.2	-0.0161	0.0125	0.2002	40.6	18.521	11	0.07024	440683	39106	401577	chr15	56911043	15	15	56911043	56911043	1	1	0.1774	156354	0.0582	15	56911043	*	rs12324092	R	15	57203241	chr15:57203241	rs12324092	a	g	0.1613	-0.0348	0.0088	7.596e-05	57203241	56911043	15	56911043	15	56911043	*	R	-1.288	-3.95455
chr15:56912570:T:G	T	G	0.8226	0.0137	0.7994	0.8583	0.0162	0.0125	0.1974	41.1	18.684	11	0.067	440683	39106	401577	chr15	56912570	15	15	56912570	56912570	1	1	0.1774	156354	0.0589	15	56912570	*	rs67149912	K	15	57204768	chr15:57204768	rs67149912	t	g	0.8387	0.035	0.0088	6.905e-05	57204768	56912570	15	56912570	15	56912570	*	K	1.296	3.97727
chr15:56913851:C:G	C	G	0.9723	0.0026	0.9654	0.9765	-0.0319	0.029	0.2718	14.2	12.817	11	0.3054	440683	39106	401577	chr15	56913851	15	15	56913851	56913851	1	1	0.0277	24413.8	0.0111	15	56913851	*	rs12440891	S	15	57206049	chr15:57206049	rs12440891	c	g	0.9665	-0.0788	0.0179	1.076e-05	57206049	56913851	15	56913851	15	56913851	*	S	-1.1	-4.40223
chr15:56915773:G:T	T	G	0.0278	0.0026	0.0236	0.0347	0.0313	0.029	0.2817	18.1	13.431	11	0.2661	440683	39106	401577	chr15	56915773	15	15	56915773	56915773	1	1	0.0278	24502	0.0111	15	56915773	*	rs12442642	K	15	57207971	chr15:57207971	rs12442642	t	g	0.0339	0.0811	0.0179	5.907e-06	57207971	56915773	15	56915773	15	56915773	*	K	1.07931	4.53073
chr15:56916326:T:C	T	C	0.9746	0.0027	0.9674	0.9785	-0.0343	0.0304	0.2594	7.4	11.881	11	0.3727	440683	39106	401577	chr15	56916326	15	15	56916326	56916326	1	1	0.0254	22386.7	0.0111	15	56916326	*	rs17238950	Y	15	57208524	chr15:57208524	rs17238950	t	c	0.9689	-0.0851	0.0187	5.608e-06	57208524	56916326	15	56916326	15	56916326	*	Y	-1.12829	-4.5508
chr15:56917837:T:A	A	T	0.0277	0.0027	0.0235	0.0346	0.0329	0.029	0.2566	12.2	12.529	11	0.3252	440683	39106	401577	chr15	56917837	15	15	56917837	56917837	1	1	0.0277	24413.8	0.0111	15	56917837	*	rs144830906	W	15	57210035	chr15:57210035	rs144830906	a	t	0.0335	0.0788	0.0179	1.076e-05	57210035	56917837	15	56917837	15	56917837	*	W	1.13448	4.40223
chr15:56918364:C:A	A	C	0.9427	0.0051	0.9221	0.956	-0.0181	0.0217	0.4027	28.6	15.4	11	0.1649	440683	39106	401577	chr15	56918364	15	15	56918364	56918364	1	1	0.0573	50502.3	0.0339	15	56918364	*	rs213150	M	15	57210562	chr15:57210562	rs213150	a	c	0.9455	-0.0632	0.0142	9.065e-06	57210562	56918364	15	56918364	15	56918364	*	M	-0.834101	-4.4507
chr15:56920558:A:G	A	G	0.9692	0.003	0.9619	0.9749	-0.0243	0.0276	0.3804	24.9	14.637	11	0.1997	440683	39106	401577	chr15	56920558	15	15	56920558	56920558	1	1	0.0308	27146.1	0.013	15	56920558	*	rs75578967	R	15	57212756	chr15:57212756	rs75578967	a	g	0.962	-0.0865	0.0169	2.876e-07	57212756	56920558	15	56920558	15	56920558	*	R	-0.880435	-5.11834
chr15:56923669:G:A	A	G	0.565	0.0216	0.5068	0.6067	0.0025	0.0097	0.7948	0	8.583	11	0.6603	440683	39106	401577	chr15	56923669	15	15	56923669	56923669	1	1	0.435	383394	0.0999	15	56923669	*	rs715338	R	15	57215867	chr15:57215867	rs715338	a	g	0.5889	0.0244	0.0065	0.0001708	57215867	56923669	15	56923669	15	56923669	*	R	0.257732	3.75385
chr15:56926652:A:G	A	G	0.821	0.013	0.7999	0.8549	0.02	0.0125	0.1076	32.1	16.203	11	0.1338	440683	39106	401577	chr15	56926652	15	15	56926652	56926652	1	1	0.179	157765	0.055	15	56926652	*	rs7178030	R	15	57218850	chr15:57218850	rs7178030	a	g	0.8363	0.0341	0.0087	8.712e-05	57218850	56926652	15	56926652	15	56926652	*	R	1.6	3.91954
chr15:56927104:T:C	T	C	0.9692	0.003	0.9618	0.9749	-0.025	0.0276	0.366	24.6	14.589	11	0.2021	440683	39106	401577	chr15	56927104	15	15	56927104	56927104	1	1	0.0308	27146.1	0.0131	15	56927104	*	rs12440245	Y	15	57219302	chr15:57219302	rs12440245	t	c	0.9621	-0.0869	0.0169	2.535e-07	57219302	56927104	15	56927104	15	56927104	*	Y	-0.905797	-5.14201
chr15:56927105:C:G	C	G	0.9692	0.003	0.9618	0.9749	-0.025	0.0276	0.366	24.6	14.589	11	0.2021	440683	39106	401577	chr15	56927105	15	15	56927105	56927105	1	1	0.0308	27146.1	0.0131	15	56927105	*	rs12443125	B	15	57219303	chr15:57219303	rs12443125	c	g	0.9621	-0.087	0.0169	2.456e-07	57219303	56927105	15	56927105	15	56927105	*	B	-0.905797	-5.14793
chr15:56928426:A:G	A	G	0.9692	0.003	0.9618	0.9749	-0.0246	0.0276	0.3729	24.7	14.606	11	0.2012	440683	39106	401577	chr15	56928426	15	15	56928426	56928426	1	1	0.0308	27146.1	0.0131	15	56928426	*	rs76928148	R	15	57220624	chr15:57220624	rs76928148	a	g	0.9621	-0.0868	0.0169	2.616e-07	57220624	56928426	15	56928426	15	56928426	*	R	-0.891304	-5.13609
chr15:56928561:T:C	T	C	0.9692	0.003	0.9618	0.9749	-0.0248	0.0276	0.3688	24.3	14.528	11	0.2052	440683	39106	401577	chr15	56928561	15	15	56928561	56928561	1	1	0.0308	27146.1	0.0131	15	56928561	*	rs17819658	Y	15	57220759	chr15:57220759	rs17819658	t	c	0.9637	-0.0924	0.0177	1.771e-07	57220759	56928561	15	56928561	15	56928561	*	Y	-0.898551	-5.22034
chr15:56928969:C:T	T	C	0.0308	0.003	0.0251	0.0382	0.0249	0.0276	0.3683	24.3	14.525	11	0.2053	440683	39106	401577	chr15	56928969	15	15	56928969	56928969	1	1	0.0308	27146.1	0.0131	15	56928969	*	rs17819664	Y	15	57221167	chr15:57221167	rs17819664	t	c	0.0379	0.0868	0.0169	2.616e-07	57221167	56928969	15	56928969	15	56928969	*	Y	0.902174	5.13609
chr15:56930472:G:A	A	G	0.0308	0.003	0.025	0.0382	0.0249	0.0276	0.3676	24.7	14.61	11	0.2011	440683	39106	401577	chr15	56930472	15	15	56930472	56930472	1	1	0.0308	27146.1	0.0132	15	56930472	*	rs80036714	R	15	57222670	chr15:57222670	rs80036714	a	g	0.0379	0.0866	0.0169	2.787e-07	57222670	56930472	15	56930472	15	56930472	*	R	0.902174	5.12426
chr15:56931987:A:G	A	G	0.9692	0.003	0.9618	0.9749	-0.0249	0.0276	0.3676	24.8	14.633	11	0.1999	440683	39106	401577	chr15	56931987	15	15	56931987	56931987	1	1	0.0308	27146.1	0.0131	15	56931987	*	rs12442839	R	15	57224185	chr15:57224185	rs12442839	a	g	0.9621	-0.0868	0.0169	2.616e-07	57224185	56931987	15	56931987	15	56931987	*	R	-0.902174	-5.13609
chr15:56932704:G:A	A	G	0.0308	0.003	0.0251	0.0382	0.0249	0.0276	0.3673	25.1	14.683	11	0.1975	440683	39106	401577	chr15	56932704	15	15	56932704	56932704	1	1	0.0308	27146.1	0.0131	15	56932704	*	rs148344233	R	15	57224902	chr15:57224902	rs148344233	a	g	0.0379	0.0866	0.0169	2.787e-07	57224902	56932704	15	56932704	15	56932704	*	R	0.902174	5.12426
chr15:56935738:T:A	A	T	0.1843	0.0155	0.1488	0.212	-0.0186	0.0123	0.132	43.2	19.375	11	0.05468	440683	39106	401577	chr15	56935738	15	15	56935738	56935738	1	1	0.1843	162436	0.0632	15	56935738	*	rs28616268	W	15	57227936	chr15:57227936	rs28616268	a	t	0.1679	-0.0311	0.0086	0.0002919	57227936	56935738	15	56935738	15	56935738	*	W	-1.5122	-3.61628
chr15:56937625:A:G	A	G	0.9691	0.003	0.9618	0.9749	-0.025	0.0276	0.3662	25.3	14.717	11	0.1958	440683	39106	401577	chr15	56937625	15	15	56937625	56937625	1	1	0.0309	27234.2	0.0131	15	56937625	*	rs138551352	R	15	57229823	chr15:57229823	rs138551352	a	g	0.962	-0.0862	0.0169	3.161e-07	57229823	56937625	15	56937625	15	56937625	*	R	-0.905797	-5.10059
chr15:56938226:C:T	T	C	0.0308	0.003	0.0251	0.0382	0.0248	0.0276	0.3698	24.6	14.594	11	0.2019	440683	39106	401577	chr15	56938226	15	15	56938226	56938226	1	1	0.0308	27146.1	0.0131	15	56938226	*	rs139683904	Y	15	57230424	chr15:57230424	rs139683904	t	c	0.0378	0.0872	0.0169	2.305e-07	57230424	56938226	15	56938226	15	56938226	*	Y	0.898551	5.15976
chr15:56944168:T:C	T	C	0.9691	0.003	0.9617	0.9749	-0.0266	0.0276	0.336	24.1	14.487	11	0.2072	440683	39106	401577	chr15	56944168	15	15	56944168	56944168	1	1	0.0309	27234.2	0.0132	15	56944168	*	rs17238971	Y	15	57236366	chr15:57236366	rs17238971	t	c	0.9622	-0.0872	0.0169	2.305e-07	57236366	56944168	15	56944168	15	56944168	*	Y	-0.963768	-5.15976
chr15:56946367:A:G	A	G	0.9692	0.003	0.9618	0.9749	-0.025	0.0276	0.3664	24.7	14.612	11	0.201	440683	39106	401577	chr15	56946367	15	15	56946367	56946367	1	1	0.0308	27146.1	0.0131	15	56946367	*	rs117466905	R	15	57238565	chr15:57238565	rs117466905	a	g	0.9622	-0.0871	0.0169	2.379e-07	57238565	56946367	15	56946367	15	56946367	*	R	-0.905797	-5.15385
chr15:56949610:T:A	A	T	0.0307	0.003	0.025	0.0382	0.0257	0.0277	0.3535	24.7	14.611	11	0.201	440683	39106	401577	chr15	56949610	15	15	56949610	56949610	1	1	0.0307	27057.9	0.0132	15	56949610	*	rs76424169	W	15	57241808	chr15:57241808	rs76424169	a	t	0.0378	0.0871	0.0169	2.379e-07	57241808	56949610	15	56949610	15	56949610	*	W	0.927798	5.15385
chr15:56950075:G:A	A	G	0.0308	0.003	0.0251	0.0382	0.0249	0.0276	0.3677	24.5	14.577	11	0.2027	440683	39106	401577	chr15	56950075	15	15	56950075	56950075	1	1	0.0308	27146.1	0.0131	15	56950075	*	rs75352825	R	15	57242273	chr15:57242273	rs75352825	a	g	0.0378	0.0876	0.0169	2.029e-07	57242273	56950075	15	56950075	15	56950075	*	R	0.902174	5.18343
chr15:56950532:C:T	T	C	0.0308	0.003	0.0251	0.0382	0.0249	0.0276	0.3675	24.5	14.573	11	0.2029	440683	39106	401577	chr15	56950532	15	15	56950532	56950532	1	1	0.0308	27146.1	0.0131	15	56950532	*	rs12437753	H	15	57242730	chr15:57242730	rs12437753	t	c	0.0378	0.0876	0.0169	2.029e-07	57242730	56950532	15	56950532	15	56950532	*	H	0.902174	5.18343
chr15:56950535:G:C	C	G	0.1926	0.0157	0.1551	0.2194	-0.0149	0.0121	0.2181	39.3	18.134	11	0.07852	440683	39106	401577	chr15	56950535	15	15	56950535	56950535	1	1	0.1926	169751	0.0643	15	56950535	*	rs28814080	S	15	57242733	chr15:57242733	rs28814080	c	g	0.1754	-0.0314	0.0085	0.0002135	57242733	56950535	15	56950535	15	56950535	*	S	-1.2314	-3.69412
chr15:56951025:G:A	A	G	0.1877	0.0153	0.1487	0.2134	-0.0158	0.0122	0.1967	42.5	19.121	11	0.05896	440683	39106	401577	chr15	56951025	15	15	56951025	56951025	1	1	0.1877	165432	0.0647	15	56951025	*	rs28856894	R	15	57243223	chr15:57243223	rs28856894	a	g	0.171	-0.0327	0.0086	0.0001397	57243223	56951025	15	56951025	15	56951025	*	R	-1.29508	-3.80233
chr15:56951620:A:G	A	G	0.9692	0.003	0.9618	0.9749	-0.025	0.0276	0.3663	24.6	14.585	11	0.2023	440683	39106	401577	chr15	56951620	15	15	56951620	56951620	1	1	0.0308	27146.1	0.0131	15	56951620	*	rs79533440	R	15	57243818	chr15:57243818	rs79533440	a	g	0.9622	-0.0874	0.0169	2.163e-07	57243818	56951620	15	56951620	15	56951620	*	R	-0.905797	-5.1716
chr15:56952814:A:G	A	G	0.9692	0.003	0.9618	0.9749	-0.0244	0.0276	0.3768	24.8	14.632	11	0.2	440683	39106	401577	chr15	56952814	15	15	56952814	56952814	1	1	0.0308	27146.1	0.0131	15	56952814	*	rs12439547	R	15	57245012	chr15:57245012	rs12439547	a	g	0.9622	-0.0871	0.0169	2.379e-07	57245012	56952814	15	56952814	15	56952814	*	R	-0.884058	-5.15385
chr15:56953320:G:A	A	G	0.1811	0.0148	0.146	0.207	-0.0214	0.0124	0.08508	45.8	20.294	11	0.04146	440683	39106	401577	chr15	56953320	15	15	56953320	56953320	1	1	0.1811	159615	0.061	15	56953320	*	rs8040708	R	15	57245518	chr15:57245518	rs8040708	a	g	0.1647	-0.0307	0.0087	0.0004114	57245518	56953320	15	56953320	15	56953320	*	R	-1.72581	-3.52874
chr15:56956044:A:T	A	T	0.81	0.0151	0.7848	0.8475	0.0168	0.0122	0.1686	44	19.629	11	0.05069	440683	39106	401577	chr15	56956044	15	15	56956044	56956044	1	1	0.19	167460	0.0627	15	56956044	*	rs28756149	W	15	57248242	chr15:57248242	rs28756149	a	t	0.8273	0.0314	0.0085	0.0002135	57248242	56956044	15	56956044	15	56956044	*	W	1.37705	3.69412
chr15:56960412:C:G	C	G	0.9631	0.0028	0.9514	0.9675	0.0014	0.0254	0.9574	25.6	14.786	11	0.1925	440683	39106	401577	chr15	56960412	15	15	56960412	56960412	1	1	0.0369	32522.4	0.0161	15	56960412	*	rs16977170	S	15	57252610	chr15:57252610	rs16977170	c	g	0.9632	-0.0743	0.0186	6.7e-05	57252610	56960412	15	56960412	15	56960412	*	S	0.0551181	-3.99462
chr15:56962390:A:G	A	G	0.9692	0.003	0.9618	0.9749	-0.0247	0.0276	0.3702	23.9	14.461	11	0.2085	440683	39106	401577	chr15	56962390	15	15	56962390	56962390	1	1	0.0308	27146.1	0.0131	15	56962390	*	rs117792674	R	15	57254588	chr15:57254588	rs117792674	a	g	0.9622	-0.0867	0.0169	2.7e-07	57254588	56962390	15	56962390	15	56962390	*	R	-0.894928	-5.13018
chr15:56964366:G:A	A	G	0.0307	0.0031	0.0249	0.0383	0.0206	0.0277	0.4563	26.4	14.942	11	0.1852	440683	39106	401577	chr15	56964366	15	15	56964366	56964366	1	1	0.0307	27057.9	0.0134	15	56964366	*	rs12439165	R	15	57256564	chr15:57256564	rs12439165	a	g	0.0378	0.0875	0.0169	2.095e-07	57256564	56964366	15	56964366	15	56964366	*	R	0.743682	5.17751
chr15:56968164:C:A	A	C	0.0308	0.003	0.0251	0.0383	0.025	0.0276	0.3651	24.2	14.506	11	0.2062	440683	39106	401577	chr15	56968164	15	15	56968164	56968164	1	1	0.0308	27146.1	0.0132	15	56968164	*	rs149952151	M	15	57260362	chr15:57260362	rs149952151	a	c	0.0378	0.0874	0.0169	2.163e-07	57260362	56968164	15	56968164	15	56968164	*	M	0.905797	5.1716
chr15:56968249:G:A	A	G	0.031	0.003	0.0251	0.0383	0.0264	0.0275	0.3369	26	14.874	11	0.1883	440683	39106	401577	chr15	56968249	15	15	56968249	56968249	1	1	0.031	27322.3	0.0132	15	56968249	*	rs117415304	R	15	57260447	chr15:57260447	rs117415304	a	g	0.0379	0.0868	0.0169	2.616e-07	57260447	56968249	15	56968249	15	56968249	*	R	0.96	5.13609
chr15:56968845:A:T	A	T	0.9692	0.003	0.9617	0.9749	-0.0249	0.0276	0.3676	24.2	14.507	11	0.2062	440683	39106	401577	chr15	56968845	15	15	56968845	56968845	1	1	0.0308	27146.1	0.0132	15	56968845	*	rs149135690	W	15	57261043	chr15:57261043	rs149135690	a	t	0.9622	-0.0874	0.0169	2.163e-07	57261043	56968845	15	56968845	15	56968845	*	W	-0.902174	-5.1716
chr15:56969516:A:G	A	G	0.8095	0.0153	0.7839	0.8473	0.0175	0.0122	0.1504	41.6	18.823	11	0.06434	440683	39106	401577	chr15	56969516	15	15	56969516	56969516	1	1	0.1905	167900	0.0634	15	56969516	*	rs28677775	R	15	57261714	chr15:57261714	rs28677775	a	g	0.8267	0.0325	0.0085	0.000127	57261714	56969516	15	56969516	15	56969516	*	R	1.43443	3.82353
chr15:56969928:C:T	T	C	0.0308	0.003	0.0251	0.0383	0.0249	0.0276	0.3671	24.2	14.505	11	0.2063	440683	39106	401577	chr15	56969928	15	15	56969928	56969928	1	1	0.0308	27146.1	0.0132	15	56969928	*	rs75350341	Y	15	57262126	chr15:57262126	rs75350341	t	c	0.0378	0.0874	0.0169	2.163e-07	57262126	56969928	15	56969928	15	56969928	*	Y	0.902174	5.1716
chr15:56972182:G:A	A	G	0.1832	0.0147	0.1495	0.209	-0.0211	0.0124	0.08766	47	20.74	11	0.03616	440683	39106	401577	chr15	56972182	15	15	56972182	56972182	1	1	0.1832	161466	0.0595	15	56972182	*	rs28649108	R	15	57264380	chr15:57264380	rs28649108	a	g	0.1667	-0.0299	0.0086	0.0004966	57264380	56972182	15	56972182	15	56972182	*	R	-1.70161	-3.47674
chr15:56972865:C:G	C	G	0.9692	0.0031	0.9615	0.9749	-0.0206	0.0276	0.4561	27.2	15.107	11	0.1776	440683	39106	401577	chr15	56972865	15	15	56972865	56972865	1	1	0.0308	27146.1	0.0134	15	56972865	*	rs75520323	S	15	57265063	chr15:57265063	rs75520323	c	g	0.9622	-0.0872	0.0169	2.305e-07	57265063	56972865	15	56972865	15	56972865	*	S	-0.746377	-5.15976
chr15:56974691:A:G	A	G	0.9692	0.0031	0.9617	0.9751	-0.0231	0.0276	0.4031	25.5	14.759	11	0.1938	440683	39106	401577	chr15	56974691	15	15	56974691	56974691	1	1	0.0308	27146.1	0.0134	15	56974691	*	rs78773227	R	15	57266889	chr15:57266889	rs78773227	a	g	0.9622	-0.0878	0.0169	1.904e-07	57266889	56974691	15	56974691	15	56974691	*	R	-0.836957	-5.19527
chr15:56976012:A:G	A	G	0.9692	0.0031	0.9617	0.9751	-0.0232	0.0276	0.4012	25.5	14.771	11	0.1932	440683	39106	401577	chr15	56976012	15	15	56976012	56976012	1	1	0.0308	27146.1	0.0134	15	56976012	*	rs77249615	R	15	57268210	chr15:57268210	rs77249615	a	g	0.9622	-0.0872	0.0169	2.305e-07	57268210	56976012	15	56976012	15	56976012	*	R	-0.84058	-5.15976
chr15:56980754:T:C	T	C	0.9716	0.0031	0.9636	0.9772	-0.0255	0.0288	0.3764	16.7	13.212	11	0.2797	440683	39106	401577	chr15	56980754	15	15	56980754	56980754	1	1	0.0284	25030.8	0.0136	15	56980754	*	rs17819694	Y	15	57272952	chr15:57272952	rs17819694	t	c	0.9645	-0.0922	0.0175	1.342e-07	57272952	56980754	15	56980754	15	56980754	*	Y	-0.885417	-5.26857
chr15:56982496:T:C	T	C	0.9692	0.0031	0.9614	0.975	-0.0238	0.0276	0.3892	26.4	14.946	11	0.185	440683	39106	401577	chr15	56982496	15	15	56982496	56982496	1	1	0.0308	27146.1	0.0136	15	56982496	*	rs17238992	Y	15	57274694	chr15:57274694	rs17238992	t	c	0.9621	-0.0866	0.0169	2.787e-07	57274694	56982496	15	56982496	15	56982496	*	Y	-0.862319	-5.12426
chr15:56984544:C:T	T	C	0.0308	0.0031	0.0249	0.0383	0.0226	0.0276	0.4141	26.3	14.929	11	0.1858	440683	39106	401577	chr15	56984544	15	15	56984544	56984544	1	1	0.0308	27146.1	0.0134	15	56984544	*	rs12441200	Y	15	57276742	chr15:57276742	rs12441200	t	c	0.0359	0.0849	0.0183	3.595e-06	57276742	56984544	15	56984544	15	56984544	*	Y	0.818841	4.63934
chr15:56984558:G:T	T	G	0.0307	0.0031	0.0249	0.0383	0.0214	0.0277	0.4398	26.5	14.963	11	0.1842	440683	39106	401577	chr15	56984558	15	15	56984558	56984558	1	1	0.0307	27057.9	0.0134	15	56984558	*	rs12441263	K	15	57276756	chr15:57276756	rs12441263	t	g	0.0378	0.0879	0.0169	1.844e-07	57276756	56984558	15	56984558	15	56984558	*	K	0.772563	5.20118
chr15:56986121:A:G	A	G	0.9692	0.0031	0.9614	0.9751	-0.0221	0.0276	0.4231	27.7	15.219	11	0.1727	440683	39106	401577	chr15	56986121	15	15	56986121	56986121	1	1	0.0308	27146.1	0.0137	15	56986121	*	rs12442238	R	15	57278319	chr15:57278319	rs12442238	a	g	0.9621	-0.0871	0.0169	2.379e-07	57278319	56986121	15	56986121	15	56986121	*	R	-0.800725	-5.15385
chr15:56989193:A:G	A	G	0.8158	0.0148	0.7901	0.85	0.0214	0.0123	0.08261	48	21.135	11	0.032	440683	39106	401577	chr15	56989193	15	15	56989193	56989193	1	1	0.1842	162348	0.0599	15	56989193	*	rs7162194	R	15	57281391	chr15:57281391	rs7162194	a	g	0.8327	0.0305	0.0086	0.0003816	57281391	56989193	15	56989193	15	56989193	*	R	1.73984	3.54651
chr15:56991444:A:G	A	G	0.816	0.0146	0.7907	0.8496	0.0218	0.0124	0.07687	49.5	21.789	11	0.02606	440683	39106	401577	chr15	56991444	15	15	56991444	56991444	1	1	0.184	162171	0.0589	15	56991444	*	rs1430820	R	15	57283642	chr15:57283642	rs1430820	a	g	0.8327	0.0304	0.0086	0.0003989	57283642	56991444	15	56991444	15	56991444	*	R	1.75806	3.53488
