## Supplementary Tables for "Genomics link obesity and type 2 diabetes to Alzheimer’s disease to unveil novel biological insights": Table S2.xlsx (part 214 of 245)

### Sheet: AD2_T2D (continued)
Supplementary Table. Overlapped chromosome positions in build 38. AD2: pval threshold of 5e-8. T2D: pval threshold of 5e-4.
chr15:56991874:T:C	T	C	0.8161	0.0146	0.7907	0.8497	0.0218	0.0124	0.0771	49.9	21.953	11	0.02474	440683	39106	401577	chr15	56991874	15	15	56991874	56991874	1	1	0.1839	162083	0.059	15	56991874	*	rs28360967	Y	15	57284072	chr15:57284072	rs28360967	t	c	0.8328	0.0302	0.0086	0.0004356	57284072	56991874	15	56991874	15	56991874	*	Y	1.75806	3.51163
chr15:56992007:A:T	A	T	0.8161	0.0146	0.7908	0.8497	0.0218	0.0124	0.07775	49.9	21.936	11	0.02488	440683	39106	401577	chr15	56992007	15	15	56992007	56992007	1	1	0.1839	162083	0.0589	15	56992007	*	rs28648577	W	15	57284205	chr15:57284205	rs28648577	a	t	0.8328	0.0305	0.0086	0.0003816	57284205	56992007	15	56992007	15	56992007	*	W	1.75806	3.54651
chr15:56992174:G:T	T	G	0.1836	0.0145	0.15	0.2088	-0.0225	0.0124	0.06889	48.4	21.323	11	0.03017	440683	39106	401577	chr15	56992174	15	15	56992174	56992174	1	1	0.1836	161819	0.0588	15	56992174	*	rs28654848	K	15	57284372	chr15:57284372	rs28654848	t	g	0.1673	-0.0301	0.0086	0.0004551	57284372	56992174	15	56992174	15	56992174	*	K	-1.81452	-3.5
chr15:56994653:A:G	A	G	0.9692	0.0031	0.9614	0.975	-0.0228	0.0276	0.4092	24.5	14.574	11	0.2028	440683	39106	401577	chr15	56994653	15	15	56994653	56994653	1	1	0.0308	27146.1	0.0136	15	56994653	*	rs12439149	R	15	57286851	chr15:57286851	rs12439149	a	g	0.9621	-0.0866	0.0169	2.787e-07	57286851	56994653	15	56994653	15	56994653	*	R	-0.826087	-5.12426
chr15:56996180:G:C	C	G	0.1841	0.0148	0.15	0.2099	-0.0212	0.0123	0.08595	48.2	21.221	11	0.03115	440683	39106	401577	chr15	56996180	15	15	56996180	56996180	1	1	0.1841	162259	0.0599	15	56996180	*	rs8039899	S	15	57288378	chr15:57288378	rs8039899	c	g	0.1672	-0.0301	0.0086	0.0004551	57288378	56996180	15	56996180	15	56996180	*	S	-1.72358	-3.5
chr15:56996317:A:G	A	G	0.9692	0.0031	0.9617	0.975	-0.0201	0.0276	0.4677	27.1	15.085	11	0.1786	440683	39106	401577	chr15	56996317	15	15	56996317	56996317	1	1	0.0308	27146.1	0.0133	15	56996317	*	rs12440790	R	15	57288515	chr15:57288515	rs12440790	a	g	0.9621	-0.0871	0.0169	2.379e-07	57288515	56996317	15	56996317	15	56996317	*	R	-0.728261	-5.15385
chr15:56996568:A:G	A	G	0.8161	0.0146	0.7907	0.8497	0.0217	0.0124	0.07956	47.1	20.792	11	0.03559	440683	39106	401577	chr15	56996568	15	15	56996568	56996568	1	1	0.1839	162083	0.059	15	56996568	*	rs8023816	R	15	57288766	chr15:57288766	rs8023816	a	g	0.8327	0.0302	0.0086	0.0004356	57288766	56996568	15	56996568	15	56996568	*	R	1.75	3.51163
chr15:56997934:T:C	T	C	0.9692	0.0031	0.9613	0.975	-0.0213	0.0276	0.4408	27.6	15.194	11	0.1738	440683	39106	401577	chr15	56997934	15	15	56997934	56997934	1	1	0.0308	27146.1	0.0137	15	56997934	*	rs78731098	Y	15	57290132	chr15:57290132	rs78731098	t	c	0.962	-0.0874	0.0169	2.163e-07	57290132	56997934	15	56997934	15	56997934	*	Y	-0.771739	-5.1716
chr15:56999153:G:A	A	G	0.0308	0.0031	0.0249	0.0386	0.0218	0.0276	0.4296	26.5	14.959	11	0.1844	440683	39106	401577	chr15	56999153	15	15	56999153	56999153	1	1	0.0308	27146.1	0.0137	15	56999153	*	rs146486462	R	15	57291351	chr15:57291351	rs146486462	a	g	0.0379	0.0889	0.0169	1.337e-07	57291351	56999153	15	56999153	15	56999153	*	R	0.789855	5.26036
chr15:56999792:T:C	T	C	0.9693	0.0031	0.9616	0.9752	-0.0216	0.0277	0.4356	27.6	15.196	11	0.1737	440683	39106	401577	chr15	56999792	15	15	56999792	56999792	1	1	0.0307	27057.9	0.0136	15	56999792	*	rs74941876	Y	15	57291990	chr15:57291990	rs74941876	t	c	0.9621	-0.0868	0.0169	2.616e-07	57291990	56999792	15	56999792	15	56999792	*	Y	-0.779783	-5.13609
chr15:57002254:A:G	A	G	0.816	0.0148	0.7902	0.85	0.0212	0.0123	0.08576	48.6	21.402	11	0.02943	440683	39106	401577	chr15	57002254	15	15	57002254	57002254	1	1	0.184	162171	0.0598	15	57002254	*	rs1430822	R	15	57294452	chr15:57294452	rs1430822	a	g	0.8328	0.0299	0.0086	0.0004966	57294452	57002254	15	57002254	15	57002254	*	R	1.72358	3.47674
chr15:57003068:A:G	A	G	0.9693	0.0031	0.9617	0.9751	-0.0208	0.0277	0.4515	28.3	15.347	11	0.1672	440683	39106	401577	chr15	57003068	15	15	57003068	57003068	1	1	0.0307	27057.9	0.0134	15	57003068	*	rs17239020	R	15	57295266	chr15:57295266	rs17239020	a	g	0.9622	-0.0866	0.0169	2.787e-07	57295266	57003068	15	57003068	15	57003068	*	R	-0.750903	-5.12426
chr15:57005409:T:C	T	C	0.9692	0.0031	0.9617	0.975	-0.0214	0.0276	0.438	27	15.059	11	0.1798	440683	39106	401577	chr15	57005409	15	15	57005409	57005409	1	1	0.0308	27146.1	0.0133	15	57005409	*	rs12441185	Y	15	57297607	chr15:57297607	rs12441185	t	c	0.962	-0.0864	0.0169	2.968e-07	57297607	57005409	15	57005409	15	57005409	*	Y	-0.775362	-5.11243
chr15:57008653:G:C	C	G	0.184	0.0148	0.1497	0.2099	-0.0216	0.0123	0.07948	47.2	20.832	11	0.03515	440683	39106	401577	chr15	57008653	15	15	57008653	57008653	1	1	0.184	162171	0.0602	15	57008653	*	rs8032615	S	15	57300851	chr15:57300851	rs8032615	c	g	0.1669	-0.0301	0.0086	0.0004551	57300851	57008653	15	57008653	15	57008653	*	S	-1.7561	-3.5
chr15:57013133:C:T	T	C	0.0308	0.0031	0.025	0.0384	0.0217	0.0276	0.4322	33.1	16.451	11	0.1252	440683	39106	401577	chr15	57013133	15	15	57013133	57013133	1	1	0.0308	27146.1	0.0134	15	57013133	*	rs17239047	Y	15	57305331	chr15:57305331	rs17239047	t	c	0.0379	0.0887	0.0169	1.426e-07	57305331	57013133	15	57013133	15	57013133	*	Y	0.786232	5.24852
chr15:57013589:G:A	A	G	0.0308	0.0031	0.025	0.0383	0.0219	0.0276	0.4279	30.4	15.794	11	0.149	440683	39106	401577	chr15	57013589	15	15	57013589	57013589	1	1	0.0308	27146.1	0.0133	15	57013589	*	rs138877741	R	15	57305787	chr15:57305787	rs138877741	a	g	0.0379	0.0888	0.0169	1.381e-07	57305787	57013589	15	57013589	15	57013589	*	R	0.793478	5.25444
chr15:57016082:T:C	T	C	0.9691	0.0031	0.9615	0.975	-0.0226	0.0276	0.4119	31.4	16.044	11	0.1395	440683	39106	401577	chr15	57016082	15	15	57016082	57016082	1	1	0.0309	27234.2	0.0135	15	57016082	*	rs116960444	Y	15	57308280	chr15:57308280	rs116960444	t	c	0.9619	-0.0877	0.0169	1.966e-07	57308280	57016082	15	57016082	15	57016082	*	Y	-0.818841	-5.18935
chr15:57016277:G:A	A	G	0.0309	0.0031	0.025	0.0385	0.0224	0.0276	0.4154	31.6	16.081	11	0.1382	440683	39106	401577	chr15	57016277	15	15	57016277	57016277	1	1	0.0309	27234.2	0.0135	15	57016277	*	rs79336250	R	15	57308475	chr15:57308475	rs79336250	a	g	0.038	0.0875	0.0169	2.095e-07	57308475	57016277	15	57016277	15	57016277	*	R	0.811594	5.17751
chr15:57021045:A:G	A	G	0.969	0.0031	0.9614	0.9748	-0.0253	0.0275	0.3572	29.2	15.547	11	0.1588	440683	39106	401577	chr15	57021045	15	15	57021045	57021045	1	1	0.031	27322.3	0.0134	15	57021045	*	rs17239068	R	15	57313243	chr15:57313243	rs17239068	a	g	0.9619	-0.0881	0.0168	1.449e-07	57313243	57021045	15	57021045	15	57021045	*	R	-0.92	-5.24405
chr15:57021936:A:G	A	G	0.9691	0.0031	0.9615	0.975	-0.0216	0.0276	0.4344	31.1	15.972	11	0.1422	440683	39106	401577	chr15	57021936	15	15	57021936	57021936	1	1	0.0309	27234.2	0.0135	15	57021936	*	rs12438464	R	15	57314134	chr15:57314134	rs12438464	a	g	0.9619	-0.0884	0.0168	1.314e-07	57314134	57021936	15	57021936	15	57021936	*	R	-0.782609	-5.2619
chr15:57022972:T:G	T	G	0.969	0.0031	0.9615	0.9748	-0.0254	0.0275	0.3555	29.1	15.52	11	0.1599	440683	39106	401577	chr15	57022972	15	15	57022972	57022972	1	1	0.031	27322.3	0.0133	15	57022972	*	rs17819755	K	15	57315170	chr15:57315170	rs17819755	t	g	0.9618	-0.0876	0.0168	1.703e-07	57315170	57022972	15	57022972	15	57022972	*	K	-0.923636	-5.21429
chr15:57027711:C:G	C	G	0.9691	0.0031	0.9615	0.9748	-0.0266	0.0276	0.3339	31	15.942	11	0.1433	440683	39106	401577	chr15	57027711	15	15	57027711	57027711	1	1	0.0309	27234.2	0.0133	15	57027711	*	rs12439010	S	15	57319909	chr15:57319909	rs12439010	c	g	0.9618	-0.0875	0.0168	1.759e-07	57319909	57027711	15	57027711	15	57027711	*	S	-0.963768	-5.20833
chr15:57028466:C:T	T	C	0.4213	0.0216	0.3688	0.4772	-0.0022	0.0097	0.8203	0	8.842	11	0.6364	440683	39106	401577	chr15	57028466	15	15	57028466	57028466	1	1	0.4213	371319	0.1084	15	57028466	*	rs2733170	B	15	57320664	chr15:57320664	rs2733170	t	c	0.4057	-0.0253	0.0065	9.724e-05	57320664	57028466	15	57028466	15	57028466	*	B	-0.226804	-3.89231
chr15:57028565:A:G	A	G	0.969	0.0031	0.9615	0.9748	-0.025	0.0275	0.3636	29.9	15.698	11	0.1527	440683	39106	401577	chr15	57028565	15	15	57028565	57028565	1	1	0.031	27322.3	0.0133	15	57028565	*	rs75861842	R	15	57320763	chr15:57320763	rs75861842	a	g	0.9618	-0.088	0.0168	1.497e-07	57320763	57028565	15	57028565	15	57028565	*	R	-0.909091	-5.2381
chr15:57028867:T:C	T	C	0.5787	0.0214	0.5337	0.6311	0.0018	0.0097	0.8546	0	8.888	11	0.6323	440683	39106	401577	chr15	57028867	15	15	57028867	57028867	1	1	0.4213	371319	0.0974	15	57028867	*	rs2920264	Y	15	57321065	chr15:57321065	rs2920264	t	c	0.5939	0.025	0.0065	0.0001176	57321065	57028867	15	57028867	15	57028867	*	Y	0.185567	3.84615
chr15:57029025:C:T	T	C	0.031	0.0031	0.0252	0.0387	0.0247	0.0275	0.3695	29.2	15.544	11	0.1589	440683	39106	401577	chr15	57029025	15	15	57029025	57029025	1	1	0.031	27322.3	0.0135	15	57029025	*	rs138228486	Y	15	57321223	chr15:57321223	rs138228486	t	c	0.0382	0.0878	0.0168	1.597e-07	57321223	57029025	15	57029025	15	57029025	*	Y	0.898182	5.22619
chr15:57029901:G:C	C	G	0.4201	0.0207	0.3687	0.4638	-0.0022	0.0097	0.8214	0	8.526	11	0.6656	440683	39106	401577	chr15	57029901	15	15	57029901	57029901	1	1	0.4201	370262	0.0951	15	57029901	*	rs2470079	S	15	57322099	chr15:57322099	rs2470079	c	g	0.4052	-0.0246	0.0065	0.0001509	57322099	57029901	15	57029901	15	57029901	*	S	-0.226804	-3.78462
chr15:57031473:A:G	A	G	0.9691	0.003	0.9617	0.9748	-0.0241	0.0275	0.3818	28.2	15.324	11	0.1681	440683	39106	401577	chr15	57031473	15	15	57031473	57031473	1	1	0.0309	27234.2	0.0131	15	57031473	*	rs17239089	R	15	57323671	chr15:57323671	rs17239089	a	g	0.962	-0.0889	0.0168	1.116e-07	57323671	57031473	15	57031473	15	57031473	*	R	-0.876364	-5.29167
chr15:57032384:A:G	A	G	0.9691	0.003	0.9617	0.9748	-0.0243	0.0276	0.3786	28.5	15.383	11	0.1656	440683	39106	401577	chr15	57032384	15	15	57032384	57032384	1	1	0.0309	27234.2	0.0131	15	57032384	*	rs76200960	R	15	57324582	chr15:57324582	rs76200960	a	g	0.962	-0.0888	0.0168	1.153e-07	57324582	57032384	15	57032384	15	57032384	*	R	-0.880435	-5.28571
chr15:57033551:T:A	A	T	0.1843	0.0147	0.1507	0.2103	-0.0217	0.0123	0.07821	47	20.763	11	0.03592	440683	39106	401577	chr15	57033551	15	15	57033551	57033551	1	1	0.1843	162436	0.0596	15	57033551	*	rs28505122	W	15	57325749	chr15:57325749	rs28505122	a	t	0.1676	-0.03	0.0086	0.0004754	57325749	57033551	15	57033551	15	57033551	*	W	-1.76423	-3.48837
chr15:57034789:C:G	C	G	0.9626	0.0031	0.9509	0.9674	0.0024	0.0252	0.9244	28.5	15.374	11	0.166	440683	39106	401577	chr15	57034789	15	15	57034789	57034789	1	1	0.0374	32963.1	0.0165	15	57034789	*	rs11854006	B	15	57326987	chr15:57326987	rs11854006	c	g	0.9597	-0.0749	0.0162	3.927e-06	57326987	57034789	15	57034789	15	57034789	*	B	0.0952381	-4.62346
chr15:57036669:T:A	A	T	0.4209	0.0212	0.3688	0.4655	-0.0029	0.0097	0.7674	0	8.673	11	0.652	440683	39106	401577	chr15	57036669	15	15	57036669	57036669	1	1	0.4209	370967	0.0967	15	57036669	*	rs2585088	W	15	57328867	chr15:57328867	rs2585088	a	t	0.4058	-0.0248	0.0065	0.0001333	57328867	57036669	15	57036669	15	57036669	*	W	-0.298969	-3.81538
chr15:57038313:A:G	A	G	0.9692	0.0031	0.9617	0.975	-0.0185	0.0276	0.5031	26.9	15.05	11	0.1802	440683	39106	401577	chr15	57038313	15	15	57038313	57038313	1	1	0.0308	27146.1	0.0133	15	57038313	*	rs1816322	R	15	57330511	chr15:57330511	rs1816322	a	g	0.9621	-0.0885	0.0169	1.521e-07	57330511	57038313	15	57038313	15	57038313	*	R	-0.67029	-5.23669
chr15:57038831:G:A	A	G	0.1902	0.0193	0.1506	0.2262	-0.0268	0.0122	0.02805	43.5	19.468	11	0.05319	440683	39106	401577	chr15	57038831	15	15	57038831	57038831	1	1	0.1902	167636	0.0756	15	57038831	*	rs9302200	R	15	57331029	chr15:57331029	rs9302200	a	g	0.1697	-0.0314	0.0086	0.0002549	57331029	57038831	15	57038831	15	57038831	*	R	-2.19672	-3.65116
chr15:57040565:G:A	A	G	0.0308	0.003	0.025	0.0383	0.018	0.0276	0.5139	26.6	14.993	11	0.1828	440683	39106	401577	chr15	57040565	15	15	57040565	57040565	1	1	0.0308	27146.1	0.0133	15	57040565	*	rs17819779	R	15	57332763	chr15:57332763	rs17819779	a	g	0.0379	0.0888	0.0169	1.381e-07	57332763	57040565	15	57040565	15	57040565	*	R	0.652174	5.25444
chr15:57040773:A:G	A	G	0.5792	0.0213	0.535	0.6314	0.0029	0.0097	0.7635	0	8.646	11	0.6546	440683	39106	401577	chr15	57040773	15	15	57040773	57040773	1	1	0.4208	370879	0.0964	15	57040773	*	rs1820995	R	15	57332971	chr15:57332971	rs1820995	a	g	0.5952	0.0246	0.0065	0.0001509	57332971	57040773	15	57040773	15	57040773	*	R	0.298969	3.78462
chr15:57041218:A:G	A	G	0.5798	0.0208	0.5364	0.631	0.0025	0.0097	0.7959	0	8.444	11	0.6731	440683	39106	401577	chr15	57041218	15	15	57041218	57041218	1	1	0.4202	370350	0.0946	15	57041218	*	rs2435907	R	15	57333416	chr15:57333416	rs2435907	a	g	0.5949	0.0243	0.0065	0.0001816	57333416	57041218	15	57041218	15	57041218	*	R	0.257732	3.73846
chr15:57043982:G:A	A	G	0.0309	0.003	0.0252	0.0383	0.022	0.0276	0.425	24.1	14.491	11	0.207	440683	39106	401577	chr15	57043982	15	15	57043982	57043982	1	1	0.0309	27234.2	0.0131	15	57043982	*	rs12442326	R	15	57336180	chr15:57336180	rs12442326	a	g	0.0379	0.0883	0.0169	1.622e-07	57336180	57043982	15	57043982	15	57043982	*	R	0.797101	5.22485
chr15:57044552:A:T	A	T	0.4265	0.0202	0.3815	0.4836	-0.0018	0.0097	0.8556	0	8.77	11	0.6431	440683	39106	401577	chr15	57044552	15	15	57044552	57044552	1	1	0.4265	375903	0.1021	15	57044552	*	rs2951901	W	15	57336750	chr15:57336750	rs2951901	a	t	0.4048	-0.0241	0.0065	0.0002052	57336750	57044552	15	57044552	15	57044552	*	W	-0.185567	-3.70769
chr15:57044627:C:T	T	C	0.5739	0.0198	0.5174	0.6185	0.0024	0.0097	0.8034	0	8.588	11	0.6598	440683	39106	401577	chr15	57044627	15	15	57044627	57044627	1	1	0.4261	375550	0.1011	15	57044627	*	rs2957574	Y	15	57336825	chr15:57336825	rs2957574	t	c	0.5927	0.0236	0.0067	0.0004285	57336825	57044627	15	57044627	15	57044627	*	Y	0.247423	3.52239
chr15:57044895:G:A	A	G	0.574	0.0199	0.526	0.6186	0.0023	0.0097	0.8153	0	8.405	11	0.6767	440683	39106	401577	chr15	57044895	15	15	57044895	57044895	1	1	0.426	375462	0.0926	15	57044895	*	rs2470082	R	15	57337093	chr15:57337093	rs2470082	a	g	0.595	0.024	0.0065	0.0002181	57337093	57044895	15	57044895	15	57044895	*	R	0.237113	3.69231
chr15:57045282:G:A	A	G	0.5741	0.0195	0.5174	0.6186	0.0027	0.0097	0.7838	0	8.532	11	0.665	440683	39106	401577	chr15	57045282	15	15	57045282	57045282	1	1	0.4259	375374	0.1012	15	57045282	*	rs2920265	R	15	57337480	chr15:57337480	rs2920265	a	g	0.595	0.024	0.0065	0.0002181	57337480	57045282	15	57045282	15	57045282	*	R	0.278351	3.69231
chr15:57045413:C:T	T	C	0.0393	0.0036	0.0337	0.0505	0.0026	0.0246	0.9144	26.4	14.954	11	0.1846	440683	39106	401577	chr15	57045413	15	15	57045413	57045413	1	1	0.0393	34637.7	0.0168	15	57045413	*	rs12437713	Y	15	57337611	chr15:57337611	rs12437713	t	c	0.0429	0.0713	0.0158	6.489e-06	57337611	57045413	15	57045413	15	57045413	*	Y	0.105691	4.51266
chr15:57045683:C:T	T	C	0.0308	0.003	0.0251	0.0383	0.018	0.0276	0.5142	27	15.075	11	0.1791	440683	39106	401577	chr15	57045683	15	15	57045683	57045683	1	1	0.0308	27146.1	0.0132	15	57045683	*	rs12437777	Y	15	57337881	chr15:57337881	rs12437777	t	c	0.0379	0.089	0.0169	1.294e-07	57337881	57045683	15	57045683	15	57045683	*	Y	0.652174	5.26627
chr15:57045771:G:C	C	G	0.5739	0.02	0.5167	0.6184	0.0023	0.0097	0.8105	0	8.368	11	0.68	440683	39106	401577	chr15	57045771	15	15	57045771	57045771	1	1	0.4261	375550	0.1017	15	57045771	*	rs2951906	S	15	57337969	chr15:57337969	rs2951906	c	g	0.5952	0.024	0.0065	0.0002181	57337969	57045771	15	57045771	15	57045771	*	S	0.237113	3.69231
chr15:57048293:G:A	A	G	0.0308	0.0031	0.025	0.0383	0.018	0.0276	0.5154	27.6	15.191	11	0.1739	440683	39106	401577	chr15	57048293	15	15	57048293	57048293	1	1	0.0308	27146.1	0.0133	15	57048293	*	rs12441888	R	15	57340491	chr15:57340491	rs12441888	a	g	0.0379	0.0889	0.0169	1.337e-07	57340491	57048293	15	57048293	15	57048293	*	R	0.652174	5.26036
chr15:57050367:T:C	T	C	0.9692	0.0031	0.9617	0.975	-0.0189	0.0276	0.4931	26.5	14.961	11	0.1843	440683	39106	401577	chr15	57050367	15	15	57050367	57050367	1	1	0.0308	27146.1	0.0133	15	57050367	*	rs17819809	Y	15	57342565	chr15:57342565	rs17819809	t	c	0.9621	-0.0885	0.0169	1.521e-07	57342565	57050367	15	57050367	15	57050367	*	Y	-0.684783	-5.23669
chr15:57052449:T:G	T	G	0.4262	0.0197	0.3814	0.4823	-0.0026	0.0097	0.7869	0	8.275	11	0.6885	440683	39106	401577	chr15	57052449	15	15	57052449	57052449	1	1	0.4262	375638	0.1009	15	57052449	*	rs2439918	D	15	57344647	chr15:57344647	rs2439918	t	g	0.4055	-0.0243	0.0065	0.0001816	57344647	57052449	15	57052449	15	57052449	*	D	-0.268041	-3.73846
chr15:57054307:T:C	T	C	0.4256	0.0198	0.3812	0.4822	-0.003	0.0097	0.7584	0	8.149	11	0.6999	440683	39106	401577	chr15	57054307	15	15	57054307	57054307	1	1	0.4256	375109	0.101	15	57054307	*	rs2962992	Y	15	57346505	chr15:57346505	rs2962992	t	c	0.4047	-0.0243	0.0065	0.0001816	57346505	57054307	15	57054307	15	57054307	*	Y	-0.309278	-3.73846
chr15:57055768:A:G	A	G	0.9712	0.0031	0.9629	0.9767	-0.0205	0.0287	0.4743	17.2	13.284	11	0.2752	440683	39106	401577	chr15	57055768	15	15	57055768	57055768	1	1	0.0288	25383.3	0.0138	15	57055768	*	rs12441892	R	15	57347966	chr15:57347966	rs12441892	a	g	0.9645	-0.0942	0.0175	7.149e-08	57347966	57055768	15	57055768	15	57055768	*	R	-0.714286	-5.38286
chr15:57056027:C:T	T	C	0.5741	0.0197	0.5178	0.6185	0.0026	0.0097	0.7869	0	8.288	11	0.6873	440683	39106	401577	chr15	57056027	15	15	57056027	57056027	1	1	0.4259	375374	0.1007	15	57056027	*	rs2464430	Y	15	57348225	chr15:57348225	rs2464430	t	c	0.595	0.0242	0.0065	0.0001931	57348225	57056027	15	57056027	15	57056027	*	Y	0.268041	3.72308
chr15:57056104:C:T	T	C	0.574	0.0197	0.5178	0.6183	0.0026	0.0097	0.7891	0	8.451	11	0.6724	440683	39106	401577	chr15	57056104	15	15	57056104	57056104	1	1	0.426	375462	0.1005	15	57056104	*	rs2464429	Y	15	57348302	chr15:57348302	rs2464429	t	c	0.595	0.0241	0.0065	0.0002052	57348302	57056104	15	57056104	15	57056104	*	Y	0.268041	3.70769
chr15:57056578:A:G	A	G	0.426	0.0197	0.3817	0.4822	-0.0025	0.0097	0.799	0	8.432	11	0.6741	440683	39106	401577	chr15	57056578	15	15	57056578	57056578	1	1	0.426	375462	0.1005	15	57056578	*	rs2962991	R	15	57348776	chr15:57348776	rs2962991	a	g	0.4047	-0.0241	0.0065	0.0002052	57348776	57056578	15	57056578	15	57056578	*	R	-0.257732	-3.70769
chr15:57056693:A:C	A	C	0.9693	0.0029	0.9617	0.9749	-0.0233	0.0276	0.3996	27.3	15.121	11	0.177	440683	39106	401577	chr15	57056693	15	15	57056693	57056693	1	1	0.0307	27057.9	0.0132	15	57056693	*	rs143620924	M	15	57348891	chr15:57348891	rs143620924	a	c	0.9623	-0.0886	0.0169	1.473e-07	57348891	57056693	15	57056693	15	57056693	*	M	-0.844203	-5.2426
chr15:57056964:G:A	A	G	0.1841	0.0148	0.1499	0.2099	-0.0215	0.0123	0.08111	48	21.162	11	0.03173	440683	39106	401577	chr15	57056964	15	15	57056964	57056964	1	1	0.1841	162259	0.06	15	57056964	*	rs7176873	R	15	57349162	chr15:57349162	rs7176873	a	g	0.167	-0.0299	0.0086	0.0004966	57349162	57056964	15	57056964	15	57056964	*	R	-1.74797	-3.47674
chr15:57057458:C:G	C	G	0.9693	0.0029	0.9617	0.9749	-0.0234	0.0276	0.3967	27.2	15.114	11	0.1774	440683	39106	401577	chr15	57057458	15	15	57057458	57057458	1	1	0.0307	27057.9	0.0132	15	57057458	*	rs76209271	S	15	57349656	chr15:57349656	rs76209271	c	g	0.9623	-0.0886	0.0169	1.473e-07	57349656	57057458	15	57057458	15	57057458	*	S	-0.847826	-5.2426
chr15:57057557:A:C	A	C	0.9693	0.0029	0.9617	0.9749	-0.0237	0.0277	0.3919	27.8	15.243	11	0.1716	440683	39106	401577	chr15	57057557	15	15	57057557	57057557	1	1	0.0307	27057.9	0.0132	15	57057557	*	rs76185826	M	15	57349755	chr15:57349755	rs76185826	a	c	0.9623	-0.0881	0.0169	1.729e-07	57349755	57057557	15	57057557	15	57057557	*	M	-0.855596	-5.21302
chr15:57058767:C:T	T	C	0.5734	0.02	0.5254	0.6184	0.0027	0.0097	0.7825	0	8.72	11	0.6478	440683	39106	401577	chr15	57058767	15	15	57058767	57058767	1	1	0.4266	375991	0.093	15	57058767	*	rs2962990	Y	15	57350965	chr15:57350965	rs2962990	t	c	0.5948	0.0246	0.0065	0.0001509	57350965	57058767	15	57058767	15	57058767	*	Y	0.278351	3.78462
chr15:57058831:C:T	T	C	0.5739	0.0197	0.5178	0.6185	0.0029	0.0097	0.7668	0	8.38	11	0.679	440683	39106	401577	chr15	57058831	15	15	57058831	57058831	1	1	0.4261	375550	0.1007	15	57058831	*	rs2920267	Y	15	57351029	chr15:57351029	rs2920267	t	c	0.5949	0.0246	0.0065	0.0001509	57351029	57058831	15	57058831	15	57058831	*	Y	0.298969	3.78462
chr15:57058940:A:C	A	C	0.9695	0.0029	0.9618	0.9748	-0.0239	0.0278	0.389	26.1	14.882	11	0.188	440683	39106	401577	chr15	57058940	15	15	57058940	57058940	1	1	0.0305	26881.7	0.013	15	57058940	*	rs144976670	M	15	57351138	chr15:57351138	rs144976670	a	c	0.9624	-0.089	0.017	1.545e-07	57351138	57058940	15	57058940	15	57058940	*	M	-0.859712	-5.23529
chr15:57060695:T:C	T	C	0.9532	0.0019	0.9466	0.9597	-0.0112	0.0225	0.6198	22.1	14.129	11	0.226	440683	39106	401577	chr15	57060695	15	15	57060695	57060695	1	1	0.0468	41247.9	0.0131	15	57060695	*	rs2585110	Y	15	57352893	chr15:57352893	rs2585110	t	c	0.9495	-0.0682	0.0148	3.844e-06	57352893	57060695	15	57060695	15	57060695	*	Y	-0.497778	-4.60811
chr15:57060836:C:T	T	C	0.5738	0.0209	0.5254	0.6251	0.0021	0.0097	0.8253	0	8.793	11	0.641	440683	39106	401577	chr15	57060836	15	15	57060836	57060836	1	1	0.4262	375638	0.0997	15	57060836	*	rs2703580	Y	15	57353034	chr15:57353034	rs2703580	t	c	0.5949	0.0247	0.0065	0.0001418	57353034	57060836	15	57060836	15	57060836	*	Y	0.216495	3.8
chr15:57062063:T:C	T	C	0.8161	0.0149	0.7899	0.8502	0.0214	0.0123	0.08315	47.8	21.086	11	0.03249	440683	39106	401577	chr15	57062063	15	15	57062063	57062063	1	1	0.1839	162083	0.0603	15	57062063	*	rs28533433	Y	15	57354261	chr15:57354261	rs28533433	t	c	0.8332	0.0302	0.0086	0.0004356	57354261	57062063	15	57062063	15	57062063	*	Y	1.73984	3.51163
chr15:57062217:A:G	A	G	0.4273	0.0207	0.3813	0.4848	-0.002	0.0097	0.839	0	8.911	11	0.6301	440683	39106	401577	chr15	57062217	15	15	57062217	57062217	1	1	0.4273	376608	0.1035	15	57062217	*	rs2703577	R	15	57354415	chr15:57354415	rs2703577	a	g	0.4055	-0.025	0.0065	0.0001176	57354415	57062217	15	57062217	15	57062217	*	R	-0.206186	-3.84615
chr15:57062842:G:C	C	G	0.0305	0.0029	0.0251	0.0382	0.0243	0.0278	0.3814	27.5	15.182	11	0.1743	440683	39106	401577	chr15	57062842	15	15	57062842	57062842	1	1	0.0305	26881.7	0.0131	15	57062842	*	rs74576465	S	15	57355040	chr15:57355040	rs74576465	c	g	0.0376	0.0887	0.017	1.701e-07	57355040	57062842	15	57062842	15	57062842	*	S	0.874101	5.21765
chr15:57062958:A:G	A	G	0.4256	0.0198	0.3811	0.4819	-0.0025	0.0097	0.7975	0	8.379	11	0.679	440683	39106	401577	chr15	57062958	15	15	57062958	57062958	1	1	0.4256	375109	0.1008	15	57062958	*	rs2703576	R	15	57355156	chr15:57355156	rs2703576	a	g	0.4044	-0.0245	0.0065	0.0001606	57355156	57062958	15	57062958	15	57062958	*	R	-0.257732	-3.76923
chr15:57064670:T:C	T	C	0.4265	0.0203	0.3813	0.4834	-0.0022	0.0097	0.8232	0	8.723	11	0.6474	440683	39106	401577	chr15	57064670	15	15	57064670	57064670	1	1	0.4265	375903	0.1021	15	57064670	*	rs2733182	Y	15	57356868	chr15:57356868	rs2733182	t	c	0.4047	-0.0249	0.0065	0.0001252	57356868	57064670	15	57064670	15	57064670	*	Y	-0.226804	-3.83077
chr15:57064983:A:G	A	G	0.8162	0.0148	0.7903	0.8503	0.022	0.0123	0.07514	47.5	20.962	11	0.03376	440683	39106	401577	chr15	57064983	15	15	57064983	57064983	1	1	0.1838	161995	0.06	15	57064983	*	rs7171073	R	15	57357181	chr15:57357181	rs7171073	a	g	0.8332	0.0304	0.0086	0.0003989	57357181	57064983	15	57064983	15	57064983	*	R	1.78862	3.53488
chr15:57065068:C:T	T	C	0.5618	0.0186	0.5099	0.6077	0.0029	0.0097	0.764	0	7.721	11	0.7381	440683	39106	401577	chr15	57065068	15	15	57065068	57065068	1	1	0.4382	386215	0.0978	15	57065068	*	rs2951895	Y	15	57357266	chr15:57357266	rs2951895	t	c	0.5824	0.0238	0.0065	0.0002461	57357266	57065068	15	57065068	15	57065068	*	Y	0.298969	3.66154
chr15:57066230:C:T	T	C	0.5731	0.0202	0.5166	0.6185	0.0028	0.0097	0.7708	0	8.788	11	0.6415	440683	39106	401577	chr15	57066230	15	15	57066230	57066230	1	1	0.4269	376255	0.1019	15	57066230	*	rs2585112	Y	15	57358428	chr15:57358428	rs2585112	t	c	0.595	0.0249	0.0065	0.0001252	57358428	57066230	15	57066230	15	57066230	*	Y	0.28866	3.83077
chr15:57066799:T:A	A	T	0.555	0.0231	0.4898	0.6032	0.0023	0.0097	0.8083	0	9.181	11	0.6052	440683	39106	401577	chr15	57066799	15	15	57066799	57066799	1	1	0.445	392208	0.1134	15	57066799	*	rs12900874	W	15	57358997	chr15:57358997	rs12900874	a	t	0.5806	0.0242	0.0065	0.0001931	57358997	57066799	15	57066799	15	57066799	*	W	0.237113	3.72308
chr15:57067032:C:G	C	G	0.9693	0.0029	0.9617	0.9748	-0.0232	0.0276	0.4014	28.4	15.354	11	0.1669	440683	39106	401577	chr15	57067032	15	15	57067032	57067032	1	1	0.0307	27057.9	0.0131	15	57067032	*	rs17819839	S	15	57359230	chr15:57359230	rs17819839	c	g	0.9623	-0.0885	0.0169	1.521e-07	57359230	57067032	15	57067032	15	57067032	*	S	-0.84058	-5.23669
chr15:57069149:G:A	A	G	0.5739	0.0198	0.5177	0.6186	0.0028	0.0097	0.7748	0	8.523	11	0.6658	440683	39106	401577	chr15	57069149	15	15	57069149	57069149	1	1	0.4261	375550	0.1009	15	57069149	*	rs2733185	R	15	57361347	chr15:57361347	rs2733185	a	g	0.5951	0.0247	0.0065	0.0001418	57361347	57069149	15	57069149	15	57069149	*	R	0.28866	3.8
chr15:57071724:G:C	C	G	0.5719	0.0201	0.5155	0.617	0.0019	0.0097	0.8464	0	8.787	11	0.6415	440683	39106	401577	chr15	57071724	15	15	57071724	57071724	1	1	0.4281	377313	0.1015	15	57071724	*	rs2920269	S	15	57363922	chr15:57363922	rs2920269	c	g	0.5931	0.0252	0.0065	0.0001036	57363922	57071724	15	57071724	15	57071724	*	S	0.195876	3.87692
chr15:57071996:A:C	A	C	0.9692	0.0029	0.9617	0.9748	-0.023	0.0276	0.4052	25.4	14.755	11	0.194	440683	39106	401577	chr15	57071996	15	15	57071996	57071996	1	1	0.0308	27146.1	0.0131	15	57071996	*	rs117397070	V	15	57364194	chr15:57364194	rs117397070	a	c	0.9664	-0.0922	0.0194	1.936e-06	57364194	57071996	15	57071996	15	57071996	*	V	-0.833333	-4.75258
chr15:57072352:A:G	A	G	0.8162	0.0147	0.7903	0.85	0.0219	0.0123	0.07578	48.1	21.205	11	0.03131	440683	39106	401577	chr15	57072352	15	15	57072352	57072352	1	1	0.1838	161995	0.0597	15	57072352	*	rs11856411	R	15	57364550	chr15:57364550	rs11856411	a	g	0.8334	0.03	0.0086	0.0004754	57364550	57072352	15	57072352	15	57072352	*	R	1.78049	3.48837
chr15:57072616:G:A	A	G	0.574	0.0198	0.518	0.6186	0.0032	0.0097	0.7447	0	8.541	11	0.6641	440683	39106	401577	chr15	57072616	15	15	57072616	57072616	1	1	0.426	375462	0.1006	15	57072616	*	rs2951904	R	15	57364814	chr15:57364814	rs2951904	a	g	0.5952	0.0248	0.0065	0.0001333	57364814	57072616	15	57072616	15	57072616	*	R	0.329897	3.81538
chr15:57074206:C:T	T	C	0.5739	0.0198	0.5181	0.6187	0.0031	0.0097	0.7506	0	8.591	11	0.6596	440683	39106	401577	chr15	57074206	15	15	57074206	57074206	1	1	0.4261	375550	0.1006	15	57074206	*	rs2951903	Y	15	57366404	chr15:57366404	rs2951903	t	c	0.5951	0.0248	0.0065	0.0001333	57366404	57074206	15	57074206	15	57074206	*	Y	0.319588	3.81538
chr15:57075938:A:G	A	G	0.9632	0.0028	0.952	0.9674	0.003	0.0254	0.9065	24.8	14.634	11	0.1999	440683	39106	401577	chr15	57075938	15	15	57075938	57075938	1	1	0.0368	32434.3	0.0154	15	57075938	*	rs75128554	R	15	57368136	chr15:57368136	rs75128554	a	g	0.9599	-0.0744	0.0163	5.238e-06	57368136	57075938	15	57075938	15	57075938	*	R	0.11811	-4.56442
chr15:57076261:T:C	T	C	0.4259	0.0198	0.3812	0.4818	-0.0034	0.0097	0.7288	0	8.399	11	0.6772	440683	39106	401577	chr15	57076261	15	15	57076261	57076261	1	1	0.4259	375374	0.1006	15	57076261	*	rs2439919	Y	15	57368459	chr15:57368459	rs2439919	t	c	0.4047	-0.025	0.0065	0.0001176	57368459	57076261	15	57076261	15	57076261	*	Y	-0.350515	-3.84615
chr15:57077479:C:G	C	G	0.9693	0.0029	0.9619	0.9748	-0.0223	0.0276	0.4191	27.2	15.12	11	0.1771	440683	39106	401577	chr15	57077479	15	15	57077479	57077479	1	1	0.0307	27057.9	0.0129	15	57077479	*	rs118020093	S	15	57369677	chr15:57369677	rs118020093	c	g	0.9622	-0.0879	0.0169	1.844e-07	57369677	57077479	15	57077479	15	57077479	*	S	-0.807971	-5.20118
chr15:57077652:G:A	A	G	0.1784	0.0136	0.1454	0.2015	-0.0227	0.0125	0.06896	53	23.386	11	0.01558	440683	39106	401577	chr15	57077652	15	15	57077652	57077652	1	1	0.1784	157236	0.0561	15	57077652	*	rs28490139	R	15	57369850	chr15:57369850	rs28490139	a	g	0.1638	-0.0305	0.0087	0.0004487	57369850	57077652	15	57077652	15	57077652	*	R	-1.816	-3.50575
chr15:57078309:C:T	T	C	0.5742	0.0198	0.5181	0.6189	0.003	0.0097	0.7555	0	8.397	11	0.6773	440683	39106	401577	chr15	57078309	15	15	57078309	57078309	1	1	0.4258	375286	0.1008	15	57078309	*	rs2733188	Y	15	57370507	chr15:57370507	rs2733188	t	c	0.5955	0.0248	0.0065	0.0001333	57370507	57078309	15	57078309	15	57078309	*	Y	0.309278	3.81538
chr15:57079467:G:T	T	G	0.1833	0.0146	0.1492	0.2088	-0.0231	0.0124	0.06178	47.1	20.78	11	0.03572	440683	39106	401577	chr15	57079467	15	15	57079467	57079467	1	1	0.1833	161554	0.0596	15	57079467	*	rs6493900	K	15	57371665	chr15:57371665	rs6493900	t	g	0.1667	-0.0302	0.0086	0.0004356	57371665	57079467	15	57079467	15	57079467	*	K	-1.8629	-3.51163
chr15:57081038:T:C	T	C	0.4445	0.0234	0.3938	0.5102	-0.0023	0.0097	0.8086	0	8.91	11	0.6302	440683	39106	401577	chr15	57081038	15	15	57081038	57081038	1	1	0.4445	391767	0.1164	15	57081038	*	rs12900589	Y	15	57373236	chr15:57373236	rs12900589	t	c	0.4191	-0.0244	0.0065	0.0001708	57373236	57081038	15	57081038	15	57081038	*	Y	-0.237113	-3.75385
chr15:57081541:G:A	A	G	0.5749	0.0198	0.5171	0.6186	0.0029	0.0097	0.7605	0	8.672	11	0.6522	440683	39106	401577	chr15	57081541	15	15	57081541	57081541	1	1	0.4251	374669	0.1015	15	57081541	*	rs2264904	R	15	57373739	chr15:57373739	rs2264904	a	g	0.5951	0.025	0.0065	0.0001176	57373739	57081541	15	57081541	15	57081541	*	R	0.298969	3.84615
chr15:57082459:C:G	C	G	0.9717	0.003	0.9639	0.977	-0.0242	0.0289	0.4026	16.1	13.113	11	0.286	440683	39106	401577	chr15	57082459	15	15	57082459	57082459	1	1	0.0283	24942.7	0.0131	15	57082459	*	rs17239187	S	15	57374657	chr15:57374657	rs17239187	c	g	0.9648	-0.0941	0.0175	7.38e-08	57374657	57082459	15	57082459	15	57082459	*	S	-0.83737	-5.37714
chr15:57084355:A:G	A	G	0.8165	0.0146	0.791	0.8505	0.0227	0.0123	0.06606	46.7	20.649	11	0.0372	440683	39106	401577	chr15	57084355	15	15	57084355	57084355	1	1	0.1835	161731	0.0595	15	57084355	*	rs8023736	R	15	57376553	chr15:57376553	rs8023736	a	g	0.833	0.03	0.0086	0.0004754	57376553	57084355	15	57084355	15	57084355	*	R	1.84553	3.48837
chr15:57084839:A:G	A	G	0.8162	0.0147	0.7903	0.8504	0.0218	0.0123	0.07756	48.1	21.185	11	0.03151	440683	39106	401577	chr15	57084839	15	15	57084839	57084839	1	1	0.1838	161995	0.0601	15	57084839	*	rs7163267	R	15	57377037	chr15:57377037	rs7163267	a	g	0.833	0.0301	0.0086	0.0004551	57377037	57084839	15	57084839	15	57084839	*	R	1.77236	3.5
chr15:57084920:G:A	A	G	0.0307	0.0029	0.0252	0.0383	0.0227	0.0276	0.4111	26.9	15.046	11	0.1804	440683	39106	401577	chr15	57084920	15	15	57084920	57084920	1	1	0.0307	27057.9	0.0131	15	57084920	*	rs4320591	R	15	57377118	chr15:57377118	rs4320591	a	g	0.0377	0.0881	0.0169	1.729e-07	57377118	57084920	15	57084920	15	57084920	*	R	0.822464	5.21302
chr15:57087187:A:G	A	G	0.9693	0.0029	0.9619	0.9748	-0.0233	0.0277	0.3986	27.7	15.205	11	0.1733	440683	39106	401577	chr15	57087187	15	15	57087187	57087187	1	1	0.0307	27057.9	0.0129	15	57087187	*	rs117146669	R	15	57379385	chr15:57379385	rs117146669	a	g	0.9623	-0.0883	0.0169	1.622e-07	57379385	57087187	15	57087187	15	57087187	*	R	-0.841155	-5.22485
chr15:57089653:G:A	A	G	0.5745	0.0198	0.5181	0.6182	0.0026	0.0097	0.791	0	9.018	11	0.6202	440683	39106	401577	chr15	57089653	15	15	57089653	57089653	1	1	0.4255	375021	0.1001	15	57089653	*	rs2951899	R	15	57381851	chr15:57381851	rs2951899	a	g	0.5947	0.0247	0.0065	0.0001418	57381851	57089653	15	57089653	15	57089653	*	R	0.268041	3.8
chr15:57090902:A:G	A	G	0.9693	0.0029	0.9617	0.9748	-0.0222	0.0276	0.4227	26.7	15.001	11	0.1824	440683	39106	401577	chr15	57090902	15	15	57090902	57090902	1	1	0.0307	27057.9	0.0131	15	57090902	*	rs17239208	R	15	57383100	chr15:57383100	rs17239208	a	g	0.9622	-0.0879	0.0169	1.844e-07	57383100	57090902	15	57090902	15	57090902	*	R	-0.804348	-5.20118
chr15:57090931:G:A	A	G	0.1837	0.0146	0.1497	0.2092	-0.0227	0.0123	0.06606	47.5	20.953	11	0.03386	440683	39106	401577	chr15	57090931	15	15	57090931	57090931	1	1	0.1837	161907	0.0595	15	57090931	*	rs28372003	R	15	57383129	chr15:57383129	rs28372003	a	g	0.167	-0.0306	0.0086	0.0003651	57383129	57090931	15	57090931	15	57090931	*	R	-1.84553	-3.55814
chr15:57090941:G:A	A	G	0.5743	0.0198	0.5179	0.6181	0.0027	0.0097	0.7828	0	8.853	11	0.6355	440683	39106	401577	chr15	57090941	15	15	57090941	57090941	1	1	0.4257	375198	0.1002	15	57090941	*	rs2951898	R	15	57383139	chr15:57383139	rs2951898	a	g	0.5947	0.0246	0.0065	0.0001509	57383139	57090941	15	57090941	15	57090941	*	R	0.278351	3.78462
chr15:57091021:A:G	A	G	0.8161	0.0148	0.7902	0.8503	0.0226	0.0123	0.06702	48.6	21.397	11	0.02948	440683	39106	401577	chr15	57091021	15	15	57091021	57091021	1	1	0.1839	162083	0.0601	15	57091021	*	rs28712697	R	15	57383219	chr15:57383219	rs28712697	a	g	0.833	0.0301	0.0086	0.0004551	57383219	57091021	15	57091021	15	57091021	*	R	1.8374	3.5
chr15:57095210:T:C	T	C	0.9692	0.0029	0.9617	0.9748	-0.0214	0.0276	0.4392	25.4	14.752	11	0.1942	440683	39106	401577	chr15	57095210	15	15	57095210	57095210	1	1	0.0308	27146.1	0.0131	15	57095210	*	rs17819886	B	15	57387408	chr15:57387408	rs17819886	t	c	0.9622	-0.0884	0.0169	1.571e-07	57387408	57095210	15	57095210	15	57095210	*	B	-0.775362	-5.23077
chr15:57096151:C:T	T	C	0.5741	0.0203	0.5157	0.6196	0.0025	0.0097	0.7929	0	9.554	11	0.5709	440683	39106	401577	chr15	57096151	15	15	57096151	57096151	1	1	0.4259	375374	0.1039	15	57096151	*	rs2733332	Y	15	57388349	chr15:57388349	rs2733332	t	c	0.5935	0.0251	0.0065	0.0001104	57388349	57096151	15	57096151	15	57096151	*	Y	0.257732	3.86154
chr15:57097170:A:G	A	G	0.8157	0.0149	0.7887	0.8502	0.0221	0.0123	0.07314	48	21.146	11	0.03189	440683	39106	401577	chr15	57097170	15	15	57097170	57097170	1	1	0.1843	162436	0.0615	15	57097170	*	rs9806170	R	15	57389368	chr15:57389368	rs9806170	a	g	0.8328	0.03	0.0086	0.0004754	57389368	57097170	15	57097170	15	57097170	*	R	1.79675	3.48837
chr15:57098330:G:A	A	G	0.5746	0.0198	0.5186	0.6181	0.0022	0.0097	0.8177	0	9.08	11	0.6145	440683	39106	401577	chr15	57098330	15	15	57098330	57098330	1	1	0.4254	374933	0.0995	15	57098330	*	rs2927189	R	15	57390528	chr15:57390528	rs2927189	a	g	0.5949	0.0243	0.0065	0.0001816	57390528	57098330	15	57098330	15	57098330	*	R	0.226804	3.73846
chr15:57098697:G:T	T	G	0.1837	0.0147	0.1496	0.2095	-0.0223	0.0123	0.07046	47.5	20.946	11	0.03394	440683	39106	401577	chr15	57098697	15	15	57098697	57098697	1	1	0.1837	161907	0.0599	15	57098697	*	rs9806199	K	15	57390895	chr15:57390895	rs9806199	t	g	0.167	-0.0299	0.0086	0.0004966	57390895	57098697	15	57098697	15	57098697	*	K	-1.81301	-3.47674
chr15:57099312:A:T	A	T	0.9693	0.0029	0.9617	0.9748	-0.0226	0.0277	0.4142	26.6	14.982	11	0.1833	440683	39106	401577	chr15	57099312	15	15	57099312	57099312	1	1	0.0307	27057.9	0.0131	15	57099312	*	rs17239215	W	15	57391510	chr15:57391510	rs17239215	a	t	0.9623	-0.0888	0.0169	1.381e-07	57391510	57099312	15	57099312	15	57099312	*	W	-0.815884	-5.25444
chr15:57101807:A:C	A	C	0.816	0.0147	0.7892	0.8503	0.0223	0.0123	0.07081	46.9	20.726	11	0.03632	440683	39106	401577	chr15	57101807	15	15	57101807	57101807	1	1	0.184	162171	0.0611	15	57101807	*	rs16977243	M	15	57394005	chr15:57394005	rs16977243	a	c	0.833	0.0301	0.0086	0.0004551	57394005	57101807	15	57101807	15	57101807	*	M	1.81301	3.5
chr15:57102319:C:T	T	C	0.0305	0.0029	0.0252	0.0382	0.0206	0.0277	0.4589	21.3	13.978	11	0.2342	440683	39106	401577	chr15	57102319	15	15	57102319	57102319	1	1	0.0305	26881.7	0.013	15	57102319	*	rs117763605	Y	15	57394517	chr15:57394517	rs117763605	t	c	0.0376	0.0887	0.0169	1.426e-07	57394517	57102319	15	57102319	15	57102319	*	Y	0.743682	5.24852
chr15:57102336:A:G	A	G	0.4248	0.0198	0.3811	0.4804	-0.0026	0.0097	0.7889	0	9.011	11	0.6209	440683	39106	401577	chr15	57102336	15	15	57102336	57102336	1	1	0.4248	374404	0.0993	15	57102336	*	rs2957591	R	15	57394534	chr15:57394534	rs2957591	a	g	0.4048	-0.0245	0.0065	0.0001606	57394534	57102336	15	57102336	15	57102336	*	R	-0.268041	-3.76923
chr15:57104638:G:A	A	G	0.0308	0.0029	0.0252	0.0385	0.0217	0.0276	0.4324	27.4	15.144	11	0.176	440683	39106	401577	chr15	57104638	15	15	57104638	57104638	1	1	0.0308	27146.1	0.0133	15	57104638	*	rs117396802	R	15	57396836	chr15:57396836	rs117396802	a	g	0.0379	0.0886	0.0169	1.473e-07	57396836	57104638	15	57104638	15	57104638	*	R	0.786232	5.2426
chr15:57106736:C:T	T	C	0.4191	0.0207	0.3674	0.4617	-0.0038	0.0096	0.6967	0	8.302	11	0.686	440683	39106	401577	chr15	57106736	15	15	57106736	57106736	1	1	0.4191	369380	0.0943	15	57106736	*	rs7168387	Y	15	57398934	chr15:57398934	rs7168387	t	c	0.4044	-0.0247	0.0065	0.0001418	57398934	57106736	15	57106736	15	57106736	*	Y	-0.395833	-3.8
chr15:57107496:T:C	T	C	0.58	0.021	0.5377	0.6317	0.0031	0.0096	0.7465	0	8.172	11	0.6979	440683	39106	401577	chr15	57107496	15	15	57107496	57107496	1	1	0.42	370174	0.094	15	57107496	*	rs28414972	Y	15	57399694	chr15:57399694	rs28414972	t	c	0.5948	0.0244	0.0065	0.0001708	57399694	57107496	15	57107496	15	57107496	*	Y	0.322917	3.75385
chr15:57107790:C:G	C	G	0.5799	0.0209	0.5377	0.6318	0.003	0.0096	0.7524	0	8.12	11	0.7025	440683	39106	401577	chr15	57107790	15	15	57107790	57107790	1	1	0.4201	370262	0.0941	15	57107790	*	rs28514688	S	15	57399988	chr15:57399988	rs28514688	c	g	0.5947	0.0247	0.0065	0.0001418	57399988	57107790	15	57107790	15	57107790	*	S	0.3125	3.8
chr15:57108551:T:C	T	C	0.5799	0.021	0.5377	0.6316	0.0029	0.0096	0.7618	0	8.173	11	0.6977	440683	39106	401577	chr15	57108551	15	15	57108551	57108551	1	1	0.4201	370262	0.0939	15	57108551	*	rs28648502	Y	15	57400749	chr15:57400749	rs28648502	t	c	0.5948	0.0244	0.0065	0.0001708	57400749	57108551	15	57108551	15	57108551	*	Y	0.302083	3.75385
chr15:57109604:C:T	T	C	0.0307	0.003	0.0252	0.0381	0.02	0.0277	0.4701	17.9	13.404	11	0.2677	440683	39106	401577	chr15	57109604	15	15	57109604	57109604	1	1	0.0307	27057.9	0.0129	15	57109604	*	rs75745241	Y	15	57401802	chr15:57401802	rs75745241	t	c	0.038	0.0878	0.0169	1.904e-07	57401802	57109604	15	57109604	15	57109604	*	Y	0.722022	5.19527
chr15:57110003:G:A	A	G	0.0309	0.003	0.0253	0.0383	0.021	0.0276	0.4451	24.3	14.523	11	0.2054	440683	39106	401577	chr15	57110003	15	15	57110003	57110003	1	1	0.0309	27234.2	0.013	15	57110003	*	rs138587854	R	15	57402201	chr15:57402201	rs138587854	a	g	0.0381	0.0881	0.0168	1.449e-07	57402201	57110003	15	57110003	15	57110003	*	R	0.76087	5.24405
chr15:57111250:A:G	A	G	0.9691	0.003	0.9617	0.9747	-0.0208	0.0275	0.4497	24.6	14.595	11	0.2018	440683	39106	401577	chr15	57111250	15	15	57111250	57111250	1	1	0.0309	27234.2	0.013	15	57111250	*	rs12438244	R	15	57403448	chr15:57403448	rs12438244	a	g	0.9619	-0.0879	0.0168	1.546e-07	57403448	57111250	15	57111250	15	57111250	*	R	-0.756364	-5.23214
chr15:57112052:A:G	A	G	0.8156	0.0149	0.7894	0.8498	0.0222	0.0123	0.07231	46.3	20.491	11	0.03905	440683	39106	401577	chr15	57112052	15	15	57112052	57112052	1	1	0.1844	162524	0.0604	15	57112052	*	rs12101455	R	15	57404250	chr15:57404250	rs12101455	a	g	0.8326	0.0299	0.0086	0.0004966	57404250	57112052	15	57112052	15	57112052	*	R	1.80488	3.47674
chr15:57112963:A:C	A	C	0.9631	0.0029	0.9519	0.9674	0.0043	0.0253	0.8648	25.6	14.776	11	0.193	440683	39106	401577	chr15	57112963	15	15	57112963	57112963	1	1	0.0369	32522.4	0.0155	15	57112963	*	rs12439266	M	15	57405161	chr15:57405161	rs12439266	a	c	0.9598	-0.0753	0.0163	4.024e-06	57405161	57112963	15	57112963	15	57112963	*	M	0.16996	-4.61963
chr15:57113476:A:G	A	G	0.5731	0.0257	0.5179	0.6301	0.0062	0.0096	0.521	0	7.678	11	0.7418	440683	39106	401577	chr15	57113476	15	15	57113476	57113476	1	1	0.4269	376255	0.1122	15	57113476	*	rs2615231	R	15	57405674	chr15:57405674	rs2615231	a	g	0.592	0.0257	0.0065	7.527e-05	57405674	57113476	15	57113476	15	57113476	*	R	0.645833	3.95385
chr15:57116782:T:C	T	C	0.5739	0.0252	0.5198	0.6297	0.0065	0.0096	0.5002	0	7.64	11	0.7452	440683	39106	401577	chr15	57116782	15	15	57116782	57116782	1	1	0.4261	375550	0.1099	15	57116782	*	rs13313455	Y	15	57408980	chr15:57408980	rs13313455	t	c	0.5926	0.0259	0.0065	6.613e-05	57408980	57116782	15	57116782	15	57116782	*	Y	0.677083	3.98462
chr15:57121578:A:G	A	G	0.4308	0.0249	0.3792	0.5009	-0.0064	0.0096	0.5092	0	7.33	11	0.7718	440683	39106	401577	chr15	57121578	15	15	57121578	57121578	1	1	0.4308	379692	0.1217	15	57121578	*	rs967514	R	15	57413776	chr15:57413776	rs967514	a	g	0.4071	-0.0263	0.0065	5.091e-05	57413776	57121578	15	57121578	15	57121578	*	R	-0.666667	-4.04615
chr15:57122406:A:C	A	C	0.9694	0.0029	0.9622	0.9748	-0.0216	0.0277	0.4353	28.2	15.319	11	0.1683	440683	39106	401577	chr15	57122406	15	15	57122406	57122406	1	1	0.0306	26969.8	0.0126	15	57122406	*	rs12438893	M	15	57414604	chr15:57414604	rs12438893	a	c	0.9621	-0.0893	0.0169	1.174e-07	57414604	57122406	15	57122406	15	57122406	*	M	-0.779783	-5.28402
chr15:57124092:G:A	A	G	0.0309	0.003	0.0252	0.0382	0.0223	0.0276	0.4181	26.9	15.045	11	0.1804	440683	39106	401577	chr15	57124092	15	15	57124092	57124092	1	1	0.0309	27234.2	0.013	15	57124092	*	rs2414496	R	15	57416290	chr15:57416290	rs2414496	a	g	0.0379	0.0889	0.0169	1.337e-07	57416290	57124092	15	57124092	15	57124092	*	R	0.807971	5.26036
chr15:57124558:A:G	A	G	0.9692	0.003	0.9617	0.9748	-0.0219	0.0276	0.4272	27	15.079	11	0.1789	440683	39106	401577	chr15	57124558	15	15	57124558	57124558	1	1	0.0308	27146.1	0.0131	15	57124558	*	rs12440699	R	15	57416756	chr15:57416756	rs12440699	a	g	0.9621	-0.0889	0.0169	1.337e-07	57416756	57124558	15	57124558	15	57124558	*	R	-0.793478	-5.26036
chr15:57125135:A:G	A	G	0.9691	0.003	0.9617	0.9748	-0.0219	0.0276	0.426	21.2	13.968	11	0.2348	440683	39106	401577	chr15	57125135	15	15	57125135	57125135	1	1	0.0309	27234.2	0.0131	15	57125135	*	rs2126398	R	15	57417333	chr15:57417333	rs2126398	a	g	0.9621	-0.0891	0.0169	1.253e-07	57417333	57125135	15	57125135	15	57125135	*	R	-0.793478	-5.27219
chr15:57126616:T:C	T	C	0.5796	0.021	0.538	0.6311	0.0032	0.0096	0.7376	0	8.553	11	0.663	440683	39106	401577	chr15	57126616	15	15	57126616	57126616	1	1	0.4204	370526	0.0931	15	57126616	*	rs7175436	Y	15	57418814	chr15:57418814	rs7175436	t	c	0.5949	0.0243	0.0065	0.0001816	57418814	57126616	15	57126616	15	57126616	*	Y	0.333333	3.73846
chr15:57126617:A:C	A	C	0.5796	0.021	0.538	0.6311	0.0032	0.0096	0.7386	0	8.557	11	0.6628	440683	39106	401577	chr15	57126617	15	15	57126617	57126617	1	1	0.4204	370526	0.0931	15	57126617	*	rs7173936	M	15	57418815	chr15:57418815	rs7173936	a	c	0.5949	0.0243	0.0065	0.0001816	57418815	57126617	15	57126617	15	57126617	*	M	0.333333	3.73846
chr15:57129105:G:A	A	G	0.1845	0.015	0.1501	0.2111	-0.0224	0.0123	0.06872	45.4	20.157	11	0.04323	440683	39106	401577	chr15	57129105	15	15	57129105	57129105	1	1	0.1845	162612	0.061	15	57129105	*	rs13379847	R	15	57421303	chr15:57421303	rs13379847	a	g	0.1676	-0.0299	0.0086	0.0004966	57421303	57129105	15	57129105	15	57129105	*	R	-1.82114	-3.47674
chr15:57129157:T:C	T	C	0.5637	0.0235	0.5129	0.618	0.0027	0.0096	0.7789	0	8.42	11	0.6753	440683	39106	401577	chr15	57129157	15	15	57129157	57129157	1	1	0.4363	384540	0.1051	15	57129157	*	rs8037901	Y	15	57421355	chr15:57421355	rs8037901	t	c	0.5823	0.0241	0.0065	0.0002052	57421355	57129157	15	57129157	15	57129157	*	Y	0.28125	3.70769
chr15:57130354:T:G	T	G	0.5616	0.023	0.5127	0.6167	0.0026	0.0096	0.7898	0	8.114	11	0.7031	440683	39106	401577	chr15	57130354	15	15	57130354	57130354	1	1	0.4384	386391	0.104	15	57130354	*	rs2169465	K	15	57422552	chr15:57422552	rs2169465	t	g	0.5775	0.0239	0.0065	0.0002317	57422552	57130354	15	57130354	15	57130354	*	K	0.270833	3.67692
chr15:57135743:G:A	A	G	0.1848	0.0152	0.1505	0.2117	-0.0244	0.0123	0.04786	43.1	19.349	11	0.05511	440683	39106	401577	chr15	57135743	15	15	57135743	57135743	1	1	0.1848	162876	0.0612	15	57135743	*	rs8035916	R	15	57427941	chr15:57427941	rs8035916	a	g	0.1677	-0.0299	0.0086	0.0004966	57427941	57135743	15	57135743	15	57135743	*	R	-1.98374	-3.47674
chr15:57136473:G:T	T	G	0.0155	0.0037	0.0095	0.0257	0.0544	0.0395	0.1687	2.5	9.226	9	0.4167	439171	38674	400497	chr15	57136473	15	15	57136473	57136473	0.988953	0.997311	0.0155	13614.3	0.0162	15	57136473	*	rs17819946	K	15	57428671	chr15:57428671	rs17819946	t	g	0.0168	0.1004	0.0252	6.924e-05	57428671	57136473	15	57136473	15	57136473	*	K	1.37722	3.98413
chr15:57141498:C:T	T	C	0.0311	0.0029	0.0255	0.0384	0.0215	0.0275	0.4345	24	14.483	11	0.2074	440683	39106	401577	chr15	57141498	15	15	57141498	57141498	1	1	0.0311	27410.5	0.0129	15	57141498	*	rs12440116	Y	15	57433696	chr15:57433696	rs12440116	t	c	0.038	0.0881	0.0169	1.729e-07	57433696	57141498	15	57141498	15	57141498	*	Y	0.781818	5.21302
chr15:57143985:G:A	A	G	0.0307	0.0029	0.0254	0.0382	0.0185	0.0277	0.5045	18.2	13.451	11	0.2649	440683	39106	401577	chr15	57143985	15	15	57143985	57143985	1	1	0.0307	27057.9	0.0128	15	57143985	*	rs79250477	R	15	57436183	chr15:57436183	rs79250477	a	g	0.0377	0.0889	0.0169	1.337e-07	57436183	57143985	15	57143985	15	57143985	*	R	0.66787	5.26036
chr15:57148052:T:A	A	T	0.0307	0.0029	0.0255	0.0382	0.0175	0.0276	0.5256	19.7	13.698	11	0.2502	440683	39106	401577	chr15	57148052	15	15	57148052	57148052	1	1	0.0307	27057.9	0.0127	15	57148052	*	rs145485342	W	15	57440250	chr15:57440250	rs145485342	a	t	0.0377	0.0882	0.0169	1.675e-07	57440250	57148052	15	57148052	15	57148052	*	W	0.634058	5.21893
chr15:57148724:A:G	A	G	0.9694	0.0029	0.9618	0.9746	-0.0197	0.0277	0.4773	21.5	14.004	11	0.2328	440683	39106	401577	chr15	57148724	15	15	57148724	57148724	1	1	0.0306	26969.8	0.0128	15	57148724	*	rs140970886	R	15	57440922	chr15:57440922	rs140970886	a	g	0.9623	-0.0883	0.0169	1.622e-07	57440922	57148724	15	57148724	15	57148724	*	R	-0.711191	-5.22485
chr15:57151724:C:T	T	C	0.0308	0.003	0.0251	0.0382	0.0211	0.0276	0.4452	28.7	15.423	11	0.1639	440683	39106	401577	chr15	57151724	15	15	57151724	57151724	1	1	0.0308	27146.1	0.0131	15	57151724	*	rs12438151	Y	15	57443922	chr15:57443922	rs12438151	t	c	0.0379	0.0893	0.0169	1.174e-07	57443922	57151724	15	57151724	15	57151724	*	Y	0.764493	5.28402
chr15:57152842:A:G	A	G	0.0431	0.0055	0.0331	0.1199	-0.0055	0.025	0.8248	19.3	13.633	11	0.254	440683	39106	401577	chr15	57152842	15	15	57152842	57152842	1	1	0.0431	37986.9	0.0868	15	57152842	*	rs8031866	R	15	57445040	chr15:57445040	rs8031866	a	g	0.0412	0.0715	0.0161	9.236e-06	57445040	57152842	15	57152842	15	57152842	*	R	-0.22	4.44099
chr15:57156788:C:T	T	C	0.7884	0.0195	0.708	0.8281	0.0183	0.0119	0.1226	20.5	13.839	11	0.242	440683	39106	401577	chr15	57156788	15	15	57156788	57156788	1	1	0.2116	186497	0.1201	15	57156788	*	rs8034502	B	15	57448986	chr15:57448986	rs8034502	t	c	0.815	0.029	0.0083	0.0004549	57448986	57156788	15	57156788	15	57156788	*	B	1.53782	3.49398
chr15:57158887:T:G	T	G	0.9694	0.003	0.9618	0.9749	-0.0181	0.0277	0.512	19.1	13.592	11	0.2564	440683	39106	401577	chr15	57158887	15	15	57158887	57158887	1	1	0.0306	26969.8	0.0131	15	57158887	*	rs75681209	K	15	57451085	chr15:57451085	rs75681209	t	g	0.9623	-0.0889	0.0169	1.337e-07	57451085	57158887	15	57158887	15	57158887	*	K	-0.65343	-5.26036
chr15:57161290:A:G	A	G	0.8148	0.0148	0.7889	0.8492	0.0242	0.0123	0.04962	47.6	20.975	11	0.03363	440683	39106	401577	chr15	57161290	15	15	57161290	57161290	1	1	0.1852	163229	0.0603	15	57161290	*	rs16977270	R	15	57453488	chr15:57453488	rs16977270	a	g	0.8317	0.0308	0.0086	0.000334	57453488	57161290	15	57161290	15	57161290	*	R	1.96748	3.5814
chr15:57163469:G:T	T	G	0.0309	0.0031	0.0252	0.0387	0.0202	0.0275	0.4624	28.6	15.408	11	0.1646	440683	39106	401577	chr15	57163469	15	15	57163469	57163469	1	1	0.0309	27234.2	0.0135	15	57163469	*	rs76489038	K	15	57455667	chr15:57455667	rs76489038	t	g	0.0379	0.089	0.0168	1.08e-07	57455667	57163469	15	57163469	15	57163469	*	K	0.734545	5.29762
chr15:57164604:A:G	A	G	0.9691	0.003	0.9617	0.9748	-0.0202	0.0276	0.4645	26.8	15.033	11	0.181	440683	39106	401577	chr15	57164604	15	15	57164604	57164604	1	1	0.0309	27234.2	0.0131	15	57164604	*	rs117483894	R	15	57456802	chr15:57456802	rs117483894	a	g	0.9621	-0.0894	0.0168	9.473e-08	57456802	57164604	15	57164604	15	57164604	*	R	-0.731884	-5.32143
chr15:57165034:T:G	T	G	0.9691	0.003	0.9617	0.9748	-0.0203	0.0276	0.4616	27.1	15.086	11	0.1786	440683	39106	401577	chr15	57165034	15	15	57165034	57165034	1	1	0.0309	27234.2	0.0131	15	57165034	*	rs12442042	K	15	57457232	chr15:57457232	rs12442042	t	g	0.9621	-0.0893	0.0168	9.79e-08	57457232	57165034	15	57165034	15	57165034	*	K	-0.735507	-5.31548
chr15:57166922:G:A	A	G	0.8084	0.0162	0.7337	0.8453	0.0224	0.0123	0.0688	48.3	21.264	11	0.03074	440683	39106	401577	chr15	57166922	15	15	57166922	57166922	1	1	0.1916	168870	0.1116	15	57166922	*	rs2703614	R	15	57459120	chr15:57459120	rs2703614	a	g	0.8304	0.0306	0.0086	0.0003651	57459120	57166922	15	57166922	15	57166922	*	R	1.82114	3.55814
chr15:57169617:T:C	T	C	0.9691	0.003	0.9617	0.9748	-0.0204	0.0276	0.4591	27.7	15.224	11	0.1725	440683	39106	401577	chr15	57169617	15	15	57169617	57169617	1	1	0.0309	27234.2	0.0131	15	57169617	*	rs78633077	Y	15	57461815	chr15:57461815	rs78633077	t	c	0.9621	-0.0892	0.0169	1.213e-07	57461815	57169617	15	57169617	15	57169617	*	Y	-0.73913	-5.27811
chr15:57169749:G:A	A	G	0.0309	0.003	0.0252	0.0383	0.0204	0.0276	0.4595	28	15.275	11	0.1703	440683	39106	401577	chr15	57169749	15	15	57169749	57169749	1	1	0.0309	27234.2	0.0131	15	57169749	*	rs75387122	R	15	57461947	chr15:57461947	rs75387122	a	g	0.0379	0.0891	0.0169	1.253e-07	57461947	57169749	15	57169749	15	57169749	*	R	0.73913	5.27219
chr15:57170373:G:C	C	G	0.0308	0.003	0.0252	0.0383	0.0208	0.0276	0.4514	29.9	15.698	11	0.1527	440683	39106	401577	chr15	57170373	15	15	57170373	57170373	1	1	0.0308	27146.1	0.0131	15	57170373	*	rs79293213	S	15	57462571	chr15:57462571	rs79293213	c	g	0.0378	0.0893	0.0169	1.174e-07	57462571	57170373	15	57170373	15	57170373	*	S	0.753623	5.28402
chr15:57172204:G:A	A	G	0.0308	0.003	0.0253	0.0383	0.0206	0.0276	0.4544	29.8	15.666	11	0.154	440683	39106	401577	chr15	57172204	15	15	57172204	57172204	1	1	0.0308	27146.1	0.013	15	57172204	*	rs75247196	R	15	57464402	chr15:57464402	rs75247196	a	g	0.0378	0.0893	0.0169	1.174e-07	57464402	57172204	15	57172204	15	57172204	*	R	0.746377	5.28402
chr15:57174034:T:A	A	T	0.54	0.0268	0.4399	0.5847	0.0048	0.0096	0.6178	0	6.309	11	0.852	440683	39106	401577	chr15	57174034	15	15	57174034	57174034	1	1	0.46	405428	0.1448	15	57174034	*	rs2733341	W	15	57466232	chr15:57466232	rs2733341	a	t	0.5655	0.0229	0.0065	0.0004192	57466232	57174034	15	57174034	15	57174034	*	W	0.5	3.52308
chr15:57174952:T:G	T	G	0.9691	0.003	0.9617	0.9747	-0.0206	0.0275	0.4545	28.7	15.435	11	0.1634	440683	39106	401577	chr15	57174952	15	15	57174952	57174952	1	1	0.0309	27234.2	0.013	15	57174952	*	rs77712911	K	15	57467150	chr15:57467150	rs77712911	t	g	0.9621	-0.0897	0.0169	1.031e-07	57467150	57174952	15	57174952	15	57174952	*	K	-0.749091	-5.30769
chr15:57177729:A:C	A	C	0.9715	0.0031	0.9639	0.9772	-0.0242	0.0288	0.4008	20.2	13.777	11	0.2456	440683	39106	401577	chr15	57177729	15	15	57177729	57177729	1	1	0.0285	25118.9	0.0133	15	57177729	*	rs144801310	M	15	57469927	chr15:57469927	rs144801310	a	c	0.9661	-0.1006	0.0183	4.01e-08	57469927	57177729	15	57177729	15	57177729	*	M	-0.840278	-5.49727
chr15:57181911:G:A	A	G	0.0305	0.0031	0.0249	0.0382	0.0166	0.0277	0.5485	23	14.287	11	0.2175	440683	39106	401577	chr15	57181911	15	15	57181911	57181911	1	1	0.0305	26881.7	0.0133	15	57181911	*	rs77099053	R	15	57474109	chr15:57474109	rs77099053	a	g	0.0377	0.089	0.0169	1.294e-07	57474109	57181911	15	57181911	15	57181911	*	R	0.599278	5.26627
chr15:57183875:A:T	A	T	0.9692	0.0031	0.9617	0.9751	-0.0193	0.0276	0.4842	26.8	15.022	11	0.1815	440683	39106	401577	chr15	57183875	15	15	57183875	57183875	1	1	0.0308	27146.1	0.0134	15	57183875	*	rs17239313	W	15	57476073	chr15:57476073	rs17239313	a	t	0.9621	-0.0893	0.0169	1.174e-07	57476073	57183875	15	57183875	15	57183875	*	W	-0.699275	-5.28402
chr15:57183992:T:C	T	C	0.9841	0.0036	0.974	0.99	-0.0521	0.0393	0.1848	0	8.915	9	0.4452	439171	38674	400497	chr15	57183992	15	15	57183992	57183992	0.988953	0.997311	0.0159	13965.6	0.016	15	57183992	*	rs75749101	Y	15	57476190	chr15:57476190	rs75749101	t	c	0.9832	-0.1028	0.0253	4.968e-05	57476190	57183992	15	57183992	15	57183992	*	Y	-1.3257	-4.06324
chr15:57188578:C:G	C	G	0.8162	0.0147	0.7904	0.8495	0.0239	0.0123	0.05314	45.3	20.097	11	0.04403	440683	39106	401577	chr15	57188578	15	15	57188578	57188578	1	1	0.1838	161995	0.0591	15	57188578	*	rs10467928	S	15	57480776	chr15:57480776	rs10467928	c	g	0.833	0.0305	0.0086	0.0003816	57480776	57188578	15	57188578	15	57188578	*	S	1.94309	3.54651
chr15:57188663:A:G	A	G	0.8162	0.0148	0.7902	0.8495	0.0238	0.0123	0.05344	45	20.015	11	0.04513	440683	39106	401577	chr15	57188663	15	15	57188663	57188663	1	1	0.1838	161995	0.0593	15	57188663	*	rs10467929	R	15	57480861	chr15:57480861	rs10467929	a	g	0.833	0.0305	0.0086	0.0003816	57480861	57188663	15	57188663	15	57188663	*	R	1.93496	3.54651
chr15:57190540:A:C	A	C	0.9691	0.0031	0.9618	0.9749	-0.0201	0.0276	0.4662	27	15.07	11	0.1793	440683	39106	401577	chr15	57190540	15	15	57190540	57190540	1	1	0.0309	27234.2	0.0131	15	57190540	*	rs79857345	M	15	57482738	chr15:57482738	rs79857345	a	c	0.9621	-0.0894	0.0169	1.137e-07	57482738	57190540	15	57190540	15	57190540	*	M	-0.728261	-5.28994
chr15:57192851:C:T	T	C	0.0306	0.003	0.025	0.0382	0.0177	0.0277	0.5217	20.6	13.857	11	0.241	440683	39106	401577	chr15	57192851	15	15	57192851	57192851	1	1	0.0306	26969.8	0.0132	15	57192851	*	rs12443085	Y	15	57485049	chr15:57485049	rs12443085	t	c	0.0377	0.0884	0.0169	1.571e-07	57485049	57192851	15	57192851	15	57192851	*	Y	0.638989	5.23077
chr15:57193780:A:G	A	G	0.9694	0.003	0.9618	0.975	-0.0177	0.0277	0.5232	20.9	13.909	11	0.2381	440683	39106	401577	chr15	57193780	15	15	57193780	57193780	1	1	0.0306	26969.8	0.0132	15	57193780	*	rs1462157	R	15	57485978	chr15:57485978	rs1462157	a	g	0.9623	-0.0883	0.0169	1.622e-07	57485978	57193780	15	57193780	15	57193780	*	R	-0.638989	-5.22485
chr15:57197836:A:G	A	G	0.9694	0.003	0.9618	0.975	-0.0172	0.0277	0.5339	22.4	14.174	11	0.2235	440683	39106	401577	chr15	57197836	15	15	57197836	57197836	1	1	0.0306	26969.8	0.0132	15	57197836	*	rs17819994	R	15	57490034	chr15:57490034	rs17819994	a	g	0.9623	-0.0895	0.0169	1.1e-07	57490034	57197836	15	57197836	15	57197836	*	R	-0.620939	-5.29586
chr15:57199830:C:T	T	C	0.0308	0.003	0.025	0.0382	0.0212	0.0276	0.4422	28.4	15.361	11	0.1666	440683	39106	401577	chr15	57199830	15	15	57199830	57199830	1	1	0.0308	27146.1	0.0132	15	57199830	*	rs12438428	Y	15	57492028	chr15:57492028	rs12438428	t	c	0.0379	0.0882	0.0169	1.675e-07	57492028	57199830	15	57199830	15	57199830	*	Y	0.768116	5.21893
chr15:57200495:A:G	A	G	0.565	0.0237	0.5166	0.6195	0.0028	0.0096	0.7711	0	8.487	11	0.6691	440683	39106	401577	chr15	57200495	15	15	57200495	57200495	1	1	0.435	383394	0.1029	15	57200495	*	rs8033118	R	15	57492693	chr15:57492693	rs8033118	a	g	0.5818	0.0233	0.0065	0.0003316	57492693	57200495	15	57200495	15	57200495	*	R	0.291667	3.58462
chr15:57200691:T:G	T	G	0.9692	0.0031	0.9618	0.975	-0.0211	0.0276	0.4433	27.5	15.18	11	0.1744	440683	39106	401577	chr15	57200691	15	15	57200691	57200691	1	1	0.0308	27146.1	0.0132	15	57200691	*	rs12442521	K	15	57492889	chr15:57492889	rs12442521	t	g	0.9621	-0.0879	0.0168	1.546e-07	57492889	57200691	15	57200691	15	57200691	*	K	-0.764493	-5.23214
chr15:57201211:A:G	A	G	0.9692	0.0031	0.9618	0.975	-0.0205	0.0276	0.456	26.9	15.047	11	0.1804	440683	39106	401577	chr15	57201211	15	15	57201211	57201211	1	1	0.0308	27146.1	0.0132	15	57201211	*	rs74418386	R	15	57493409	chr15:57493409	rs74418386	a	g	0.9621	-0.0883	0.0169	1.622e-07	57493409	57201211	15	57201211	15	57201211	*	R	-0.742754	-5.22485
chr15:57202329:C:T	T	C	0.0306	0.003	0.025	0.0382	0.0176	0.0277	0.5243	20.4	13.813	11	0.2435	440683	39106	401577	chr15	57202329	15	15	57202329	57202329	1	1	0.0306	26969.8	0.0132	15	57202329	*	rs147358826	Y	15	57494527	chr15:57494527	rs147358826	t	c	0.0377	0.0879	0.0169	1.844e-07	57494527	57202329	15	57202329	15	57202329	*	Y	0.635379	5.20118
chr15:57204681:C:T	T	C	0.0306	0.003	0.025	0.0382	0.0178	0.0277	0.5193	16.7	13.211	11	0.2798	440683	39106	401577	chr15	57204681	15	15	57204681	57204681	1	1	0.0306	26969.8	0.0132	15	57204681	*	rs17820006	Y	15	57496879	chr15:57496879	rs17820006	t	c	0.0377	0.0881	0.0169	1.729e-07	57496879	57204681	15	57204681	15	57204681	*	Y	0.642599	5.21302
chr15:57205763:T:A	A	T	0.0306	0.003	0.025	0.0382	0.0181	0.0277	0.5137	18.1	13.437	11	0.2657	440683	39106	401577	chr15	57205763	15	15	57205763	57205763	1	1	0.0306	26969.8	0.0132	15	57205763	*	rs12440729	W	15	57497961	chr15:57497961	rs12440729	a	t	0.0377	0.0882	0.0169	1.675e-07	57497961	57205763	15	57205763	15	57205763	*	W	0.65343	5.21893
chr15:57207946:T:C	T	C	0.9694	0.003	0.9618	0.975	-0.0178	0.0277	0.5201	17.5	13.33	11	0.2723	440683	39106	401577	chr15	57207946	15	15	57207946	57207946	1	1	0.0306	26969.8	0.0132	15	57207946	*	rs113586866	Y	15	57500144	chr15:57500144	rs113586866	t	c	0.9623	-0.0884	0.0169	1.571e-07	57500144	57207946	15	57207946	15	57207946	*	Y	-0.642599	-5.23077
chr15:57209855:C:T	T	C	0.1927	0.0154	0.1604	0.2205	-0.0202	0.0121	0.09588	23.4	14.355	11	0.214	440683	39106	401577	chr15	57209855	15	15	57209855	57209855	1	1	0.1927	169839	0.0601	15	57209855	*	rs8034744	Y	15	57502053	chr15:57502053	rs8034744	t	c	0.1755	-0.03	0.0085	0.0004041	57502053	57209855	15	57209855	15	57209855	*	Y	-1.66942	-3.52941
chr15:57210505:T:A	A	T	0.193	0.0155	0.1601	0.2208	-0.0202	0.0121	0.09507	27.2	15.116	11	0.1772	440683	39106	401577	chr15	57210505	15	15	57210505	57210505	1	1	0.193	170104	0.0607	15	57210505	*	rs7181399	W	15	57502703	chr15:57502703	rs7181399	a	t	0.1758	-0.0298	0.0084	0.0003741	57502703	57210505	15	57210505	15	57210505	*	W	-1.66942	-3.54762
chr15:57225421:A:C	A	C	0.9692	0.003	0.9618	0.975	-0.0184	0.0276	0.5038	25.3	14.728	11	0.1953	440683	39106	401577	chr15	57225421	15	15	57225421	57225421	1	1	0.0308	27146.1	0.0132	15	57225421	*	rs12441239	M	15	57517619	chr15:57517619	rs12441239	a	c	0.9621	-0.089	0.0169	1.294e-07	57517619	57225421	15	57225421	15	57225421	*	M	-0.666667	-5.26627
chr15:57225989:C:G	C	G	0.9691	0.003	0.9618	0.9749	-0.0186	0.0275	0.4996	25.6	14.791	11	0.1923	440683	39106	401577	chr15	57225989	15	15	57225989	57225989	1	1	0.0309	27234.2	0.0131	15	57225989	*	rs142237656	S	15	57518187	chr15:57518187	rs142237656	c	g	0.9621	-0.0889	0.0169	1.337e-07	57518187	57225989	15	57225989	15	57225989	*	S	-0.676364	-5.26036
chr15:57227320:C:T	T	C	0.1683	0.0144	0.136	0.1928	-0.0209	0.0128	0.1017	46.4	20.532	11	0.03856	440683	39106	401577	chr15	57227320	15	15	57227320	57227320	1	1	0.1683	148334	0.0568	15	57227320	*	rs2414493	Y	15	57519518	chr15:57519518	rs2414493	t	c	0.1518	-0.0355	0.009	8.063e-05	57519518	57227320	15	57227320	15	57227320	*	Y	-1.63281	-3.94444
chr15:57227327:A:T	A	T	0.8317	0.0144	0.8073	0.864	0.021	0.0128	0.1004	46	20.375	11	0.04046	440683	39106	401577	chr15	57227327	15	15	57227327	57227327	1	1	0.1683	148334	0.0567	15	57227327	*	rs720290	W	15	57519525	chr15:57519525	rs720290	a	t	0.8482	0.0354	0.009	8.445e-05	57519525	57227327	15	57227327	15	57227327	*	W	1.64062	3.93333
chr15:57231585:T:C	T	C	0.9694	0.003	0.9618	0.9749	-0.0156	0.0276	0.5733	17.6	13.348	11	0.2712	440683	39106	401577	chr15	57231585	15	15	57231585	57231585	1	1	0.0306	26969.8	0.0131	15	57231585	*	rs12439017	Y	15	57523783	chr15:57523783	rs12439017	t	c	0.9623	-0.0884	0.0169	1.571e-07	57523783	57231585	15	57231585	15	57231585	*	Y	-0.565217	-5.23077
chr15:57232784:G:A	A	G	0.0306	0.003	0.0251	0.0382	0.015	0.0277	0.5884	16.7	13.2	11	0.2804	440683	39106	401577	chr15	57232784	15	15	57232784	57232784	1	1	0.0306	26969.8	0.0131	15	57232784	*	rs12442879	R	15	57524982	chr15:57524982	rs12442879	a	g	0.0358	0.0859	0.0182	2.416e-06	57524982	57232784	15	57232784	15	57232784	*	R	0.541516	4.71978
chr15:57233143:T:C	T	C	0.9694	0.003	0.9618	0.9749	-0.015	0.0276	0.5882	18	13.413	11	0.2672	440683	39106	401577	chr15	57233143	15	15	57233143	57233143	1	1	0.0306	26969.8	0.0131	15	57233143	*	rs12440036	Y	15	57525341	chr15:57525341	rs12440036	t	c	0.9641	-0.0952	0.0177	7.443e-08	57525341	57233143	15	57233143	15	57233143	*	Y	-0.543478	-5.37853
chr15:57240403:G:A	A	G	0.0306	0.003	0.0252	0.0381	0.0154	0.0276	0.5783	17.4	13.324	11	0.2727	440683	39106	401577	chr15	57240403	15	15	57240403	57240403	1	1	0.0306	26969.8	0.0129	15	57240403	*	rs17820077	R	15	57532601	chr15:57532601	rs17820077	a	g	0.0377	0.0885	0.0169	1.521e-07	57532601	57240403	15	57240403	15	57240403	*	R	0.557971	5.23669
chr15:57243017:G:A	A	G	0.0306	0.003	0.0252	0.0382	0.0155	0.0276	0.5749	12.5	12.565	11	0.3227	440683	39106	401577	chr15	57243017	15	15	57243017	57243017	1	1	0.0306	26969.8	0.013	15	57243017	*	rs12440878	R	15	57535215	chr15:57535215	rs12440878	a	g	0.0377	0.0882	0.0169	1.675e-07	57535215	57243017	15	57243017	15	57243017	*	R	0.561594	5.21893
chr15:57244300:G:T	T	G	0.0306	0.003	0.0252	0.0381	0.0157	0.0277	0.5699	18.8	13.544	11	0.2592	440683	39106	401577	chr15	57244300	15	15	57244300	57244300	1	1	0.0306	26969.8	0.0129	15	57244300	*	rs116957907	K	15	57536498	chr15:57536498	rs116957907	t	g	0.0377	0.0883	0.0169	1.622e-07	57536498	57244300	15	57244300	15	57244300	*	K	0.566787	5.22485
chr15:57245293:G:C	C	G	0.0306	0.003	0.0252	0.0381	0.0156	0.0276	0.5728	12.5	12.574	11	0.3221	440683	39106	401577	chr15	57245293	15	15	57245293	57245293	1	1	0.0306	26969.8	0.0129	15	57245293	*	rs79317492	S	15	57537491	chr15:57537491	rs79317492	c	g	0.0377	0.0881	0.0169	1.729e-07	57537491	57245293	15	57245293	15	57245293	*	S	0.565217	5.21302
chr15:57250695:C:G	C	G	0.816	0.0181	0.783	0.8523	0.0142	0.0124	0.2539	14.9	12.918	11	0.2987	440683	39106	401577	chr15	57250695	15	15	57250695	57250695	1	1	0.184	162171	0.0693	15	57250695	*	rs28653088	S	15	57542893	chr15:57542893	rs28653088	c	g	0.8364	0.0322	0.0087	0.0002112	57542893	57250695	15	57250695	15	57250695	*	S	1.14516	3.70115
chr15:57253094:A:G	A	G	0.8144	0.0176	0.7823	0.8476	0.0149	0.0124	0.2293	11.3	12.401	11	0.3343	440683	39106	401577	chr15	57253094	15	15	57253094	57253094	1	1	0.1856	163582	0.0653	15	57253094	*	rs11853810	R	15	57545292	chr15:57545292	rs11853810	a	g	0.8342	0.0317	0.0087	0.0002646	57545292	57253094	15	57253094	15	57253094	*	R	1.20161	3.64368
chr15:57258766:A:C	A	C	0.8094	0.0185	0.7758	0.8453	0.0166	0.0122	0.1746	13.2	12.679	11	0.3148	440683	39106	401577	chr15	57258766	15	15	57258766	57258766	1	1	0.1906	167988	0.0695	15	57258766	*	rs7173477	M	15	57550964	chr15:57550964	rs7173477	a	c	0.8294	0.0307	0.0085	0.0002947	57550964	57258766	15	57258766	15	57258766	*	M	1.36066	3.61176
chr15:57263600:G:A	A	G	0.0306	0.003	0.025	0.0381	0.0153	0.0277	0.58	16.8	13.214	11	0.2796	440683	39106	401577	chr15	57263600	15	15	57263600	57263600	1	1	0.0306	26969.8	0.0131	15	57263600	*	rs17820119	R	15	57555798	chr15:57555798	rs17820119	a	g	0.0377	0.0887	0.0169	1.426e-07	57555798	57263600	15	57263600	15	57263600	*	R	0.552347	5.24852
chr15:57264350:C:G	C	G	0.9694	0.003	0.9619	0.975	-0.0156	0.0277	0.5727	16.1	13.115	11	0.2859	440683	39106	401577	chr15	57264350	15	15	57264350	57264350	1	1	0.0306	26969.8	0.0131	15	57264350	*	rs12438331	S	15	57556548	chr15:57556548	rs12438331	c	g	0.9623	-0.0887	0.0169	1.426e-07	57556548	57264350	15	57264350	15	57264350	*	S	-0.563177	-5.24852
chr15:57281424:G:A	A	G	0.0305	0.0031	0.0248	0.038	0.0146	0.0278	0.6	15.7	13.051	11	0.29	440683	39106	401577	chr15	57281424	15	15	57281424	57281424	1	1	0.0305	26881.7	0.0132	15	57281424	*	rs17820131	V	15	57573622	chr15:57573622	rs17820131	a	g	0.0377	0.0895	0.0169	1.1e-07	57573622	57281424	15	57281424	15	57281424	*	V	0.52518	5.29586
chr15:57282913:G:A	A	G	0.0306	0.003	0.0251	0.0381	0.0139	0.0277	0.6162	16.8	13.221	11	0.2792	440683	39106	401577	chr15	57282913	15	15	57282913	57282913	1	1	0.0306	26969.8	0.013	15	57282913	*	rs12438782	R	15	57575111	chr15:57575111	rs12438782	a	g	0.0377	0.0892	0.0169	1.213e-07	57575111	57282913	15	57282913	15	57282913	*	R	0.501805	5.27811
chr15:57284194:G:T	T	G	0.0359	0.0021	0.0303	0.0423	0.0131	0.0261	0.6148	28.3	15.35	11	0.167	440683	39106	401577	chr15	57284194	15	15	57284194	57284194	1	1	0.0359	31641	0.012	15	57284194	*	rs78781245	K	15	57576392	chr15:57576392	rs78781245	t	g	0.0391	0.0801	0.0173	3.543e-06	57576392	57284194	15	57284194	15	57284194	*	K	0.501916	4.63006
chr15:57287318:A:G	A	G	0.9694	0.003	0.9618	0.9749	-0.0137	0.0277	0.6215	15.4	12.997	11	0.2935	440683	39106	401577	chr15	57287318	15	15	57287318	57287318	1	1	0.0306	26969.8	0.0131	15	57287318	*	rs12438324	R	15	57579516	chr15:57579516	rs12438324	a	g	0.9623	-0.0891	0.0169	1.253e-07	57579516	57287318	15	57287318	15	57287318	*	R	-0.494585	-5.27219
chr15:57289111:G:A	A	G	0.188	0.0185	0.1503	0.2215	-0.0161	0.0123	0.19	20	13.751	11	0.2471	440683	39106	401577	chr15	57289111	15	15	57289111	57289111	1	1	0.188	165697	0.0712	15	57289111	*	rs8034843	R	15	57581309	chr15:57581309	rs8034843	a	g	0.1673	-0.0314	0.0086	0.0002549	57581309	57289111	15	57289111	15	57289111	*	R	-1.30894	-3.65116
chr15:57290918:T:A	A	T	0.0093	0.0008	0.0073	0.011	0.0352	0.0513	0.493	16.2	10.74	9	0.2939	439171	38674	400497	chr15	57290918	15	15	57290918	57290918	0.988953	0.997311	0.0093	8168.58	0.0037	15	57290918	*	rs139990683	W	15	57583116	chr15:57583116	rs139990683	a	t	0.0156	0.1274	0.029	1.119e-05	57583116	57290918	15	57290918	15	57290918	*	W	0.68616	4.3931
chr15:57291103:A:G	A	G	0.81	0.0183	0.7768	0.8457	0.0176	0.0122	0.151	17.3	13.3	11	0.2741	440683	39106	401577	chr15	57291103	15	15	57291103	57291103	1	1	0.19	167460	0.0689	15	57291103	*	rs7164298	R	15	57583301	chr15:57583301	rs7164298	a	g	0.8305	0.031	0.0086	0.0003054	57583301	57291103	15	57291103	15	57291103	*	R	1.44262	3.60465
chr15:57294563:C:T	T	C	0.013	0.0009	0.0102	0.0148	-0.0101	0.0428	0.8143	0	9.292	10	0.5046	440115	38943	401172	chr15	57294563	15	15	57294563	57294563	0.995832	0.998991	0.013	11443	0.0046	15	57294563	*	rs150911955	Y	15	57586761	chr15:57586761	rs150911955	t	c	0.0196	0.1041	0.025	3.182e-05	57586761	57294563	15	57294563	15	57294563	*	Y	-0.235981	4.164
chr15:57295606:A:G	A	G	0.9694	0.003	0.962	0.9748	-0.0135	0.0277	0.6257	17	13.261	11	0.2766	440683	39106	401577	chr15	57295606	15	15	57295606	57295606	1	1	0.0306	26969.8	0.0128	15	57295606	*	rs80152750	V	15	57587804	chr15:57587804	rs80152750	a	g	0.9622	-0.0896	0.0169	1.065e-07	57587804	57295606	15	57295606	15	57295606	*	V	-0.487365	-5.30178
chr15:57295931:C:T	T	C	0.0306	0.003	0.0252	0.038	0.0141	0.0277	0.6119	16.7	13.208	11	0.2799	440683	39106	401577	chr15	57295931	15	15	57295931	57295931	1	1	0.0306	26969.8	0.0128	15	57295931	*	rs17239522	Y	15	57588129	chr15:57588129	rs17239522	t	c	0.0378	0.0897	0.0169	1.031e-07	57588129	57295931	15	57295931	15	57295931	*	Y	0.509025	5.30769
chr15:57296183:C:T	T	C	0.0306	0.003	0.0252	0.038	0.0138	0.0277	0.6199	17.4	13.318	11	0.273	440683	39106	401577	chr15	57296183	15	15	57296183	57296183	1	1	0.0306	26969.8	0.0128	15	57296183	*	rs12439374	Y	15	57588381	chr15:57588381	rs12439374	t	c	0.0378	0.0896	0.0169	1.065e-07	57588381	57296183	15	57296183	15	57296183	*	Y	0.498195	5.30178
chr15:57296205:C:G	C	G	0.9869	0.0009	0.9849	0.9898	0.0177	0.0427	0.6787	0	9.323	10	0.5018	440115	38943	401172	chr15	57296205	15	15	57296205	57296205	0.995832	0.998991	0.0131	11531	0.0049	15	57296205	*	rs10518907	S	15	57588403	chr15:57588403	rs10518907	c	g	0.9804	-0.1034	0.025	3.595e-05	57588403	57296205	15	57296205	15	57296205	*	S	0.41452	-4.136
chr15:57297348:G:A	A	G	0.0306	0.003	0.0253	0.0379	0.0167	0.0277	0.5465	12.8	12.618	11	0.319	440683	39106	401577	chr15	57297348	15	15	57297348	57297348	1	1	0.0306	26969.8	0.0126	15	57297348	*	rs117768859	R	15	57589546	chr15:57589546	rs117768859	a	g	0.0378	0.0894	0.0169	1.137e-07	57589546	57297348	15	57297348	15	57297348	*	R	0.602888	5.28994
chr15:57298005:C:T	T	C	0.0317	0.0028	0.0275	0.0382	0.0228	0.0273	0.402	25.9	14.836	11	0.1901	440683	39106	401577	chr15	57298005	15	15	57298005	57298005	1	1	0.0317	27939.3	0.0107	15	57298005	*	rs8024992	Y	15	57590203	chr15:57590203	rs8024992	t	c	0.0388	0.0853	0.0168	3.547e-07	57590203	57298005	15	57298005	15	57298005	*	Y	0.835165	5.07738
chr15:57300359:C:T	T	C	0.0387	0.0041	0.03	0.0475	0.0181	0.0248	0.4672	5.4	11.624	11	0.3926	440683	39106	401577	chr15	57300359	15	15	57300359	57300359	1	1	0.0387	34108.9	0.0175	15	57300359	*	rs139663751	Y	15	57592557	chr15:57592557	rs139663751	t	c	0.0476	0.0552	0.0152	0.000277	57592557	57300359	15	57300359	15	57300359	*	Y	0.729839	3.63158
chr15:57303634:G:A	A	G	0.0386	0.0041	0.0298	0.0472	0.0211	0.0249	0.3979	10.8	12.337	11	0.3389	440683	39106	401577	chr15	57303634	15	15	57303634	57303634	1	1	0.0386	34020.7	0.0174	15	57303634	*	rs2414499	R	15	57595832	chr15:57595832	rs2414499	a	g	0.0475	0.0546	0.0152	0.0003227	57595832	57303634	15	57303634	15	57303634	*	R	0.84739	3.59211
chr15:57303850:G:T	T	G	0.0386	0.0041	0.0298	0.0472	0.0184	0.0249	0.4596	13	12.649	11	0.3169	440683	39106	401577	chr15	57303850	15	15	57303850	57303850	1	1	0.0386	34020.7	0.0174	15	57303850	*	rs1122890	K	15	57596048	chr15:57596048	rs1122890	t	g	0.0476	0.0547	0.0152	0.0003146	57596048	57303850	15	57303850	15	57303850	*	K	0.738956	3.59868
chr15:57306369:C:G	C	G	0.0443	0.0049	0.0357	0.0645	0.0158	0.0249	0.5244	19.1	12.365	10	0.2613	439739	38837	400902	chr15	57306369	15	15	57306369	57306369	0.993121	0.998319	0.0443	38960.9	0.0288	15	57306369	*	rs2591050	S	15	57598567	chr15:57598567	rs2591050	c	g	0.0477	0.0534	0.0152	0.0004359	57598567	57306369	15	57306369	15	57306369	*	S	0.634538	3.51316
chr15:57309444:C:A	A	C	0.0422	0.0039	0.0343	0.0497	0.0279	0.0239	0.2429	6.8	11.807	11	0.3783	440683	39106	401577	chr15	57309444	15	15	57309444	57309444	1	1	0.0422	37193.6	0.0154	15	57309444	*	rs75129017	M	15	57601642	chr15:57601642	rs75129017	a	c	0.0503	0.0523	0.0148	0.0003962	57601642	57309444	15	57309444	15	57309444	*	M	1.16736	3.53378
chr15:57309928:T:C	T	C	0.9578	0.0039	0.9501	0.9657	-0.0286	0.0239	0.2319	2.2	11.248	11	0.4228	440683	39106	401577	chr15	57309928	15	15	57309928	57309928	1	1	0.0422	37193.6	0.0156	15	57309928	*	rs17239543	Y	15	57602126	chr15:57602126	rs17239543	t	c	0.9498	-0.0525	0.0148	0.0003763	57602126	57309928	15	57309928	15	57309928	*	Y	-1.19665	-3.5473
chr15:57310585:A:G	A	G	0.9684	0.0026	0.9616	0.972	-0.0291	0.0272	0.2859	0	10.786	11	0.4613	440683	39106	401577	chr15	57310585	15	15	57310585	57310585	1	1	0.0316	27851.2	0.0104	15	57310585	*	rs12443006	R	15	57602783	chr15:57602783	rs12443006	a	g	0.9618	-0.0877	0.0169	1.966e-07	57602783	57310585	15	57310585	15	57310585	*	R	-1.06985	-5.18935
chr15:57310606:G:A	A	G	0.0317	0.0026	0.028	0.0385	0.0284	0.0272	0.2968	0	10.76	11	0.4636	440683	39106	401577	chr15	57310606	15	15	57310606	57310606	1	1	0.0317	27939.3	0.0105	15	57310606	*	rs12443076	R	15	57602804	chr15:57602804	rs12443076	a	g	0.0382	0.087	0.0169	2.456e-07	57602804	57310606	15	57310606	15	57310606	*	R	1.04412	5.14793
chr15:57310696:G:A	A	G	0.0316	0.0026	0.028	0.0385	0.029	0.0272	0.2864	0	10.793	11	0.4608	440683	39106	401577	chr15	57310696	15	15	57310696	57310696	1	1	0.0316	27851.2	0.0105	15	57310696	*	rs12443097	R	15	57602894	chr15:57602894	rs12443097	a	g	0.0382	0.087	0.0169	2.456e-07	57602894	57310696	15	57310696	15	57310696	*	R	1.06618	5.14793
chr15:57313076:T:G	T	G	0.9705	0.0027	0.9629	0.9762	-0.0277	0.0283	0.3278	0	9.784	11	0.5499	440683	39106	401577	chr15	57313076	15	15	57313076	57313076	1	1	0.0295	26000.3	0.0133	15	57313076	*	rs10518910	K	15	57605274	chr15:57605274	rs10518910	t	g	0.9641	-0.0944	0.0175	6.708e-08	57605274	57313076	15	57313076	15	57313076	*	K	-0.978799	-5.39429
chr15:57314872:A:T	A	T	0.0388	0.0042	0.0299	0.0578	0.0278	0.0269	0.302	4.5	10.473	10	0.4	439739	38837	400902	chr15	57314872	15	15	57314872	57314872	0.993121	0.998319	0.0388	34123.7	0.0279	15	57314872	*	rs2440944	W	15	57607070	chr15:57607070	rs2440944	a	t	0.0367	0.0932	0.0176	1.168e-07	57607070	57314872	15	57314872	15	57314872	*	W	1.03346	5.29545
chr15:57314872:A:T	A	T	0.0388	0.0042	0.0299	0.0578	0.0278	0.0269	0.302	4.5	10.473	10	0.4	439739	38837	400902	chr15	57314872	15	15	57314872	57314872	0.993121	0.998319	0.0388	34123.7	0.0279	15	57314872	*	rs879908809	Y	15	57607070	chr15:57607070	rs2440944	a	t	0.0367	0.0932	0.0176	1.168e-07	57607070	57314872	15	57314872	15	57314872	*	Y	1.03346	5.29545
chr15:57315933:G:A	A	G	0.0318	0.0027	0.028	0.0393	0.0274	0.0271	0.312	0	10.885	11	0.453	440683	39106	401577	chr15	57315933	15	15	57315933	57315933	1	1	0.0318	28027.4	0.0113	15	57315933	*	rs144062390	R	15	57608131	chr15:57608131	rs144062390	a	g	0.0383	0.0882	0.0169	1.675e-07	57608131	57315933	15	57315933	15	57315933	*	R	1.01107	5.21893
chr15:57316239:G:A	A	G	0.0318	0.0027	0.028	0.0393	0.0272	0.0271	0.3157	0	10.837	11	0.457	440683	39106	401577	chr15	57316239	15	15	57316239	57316239	1	1	0.0318	28027.4	0.0113	15	57316239	*	rs76920233	R	15	57608437	chr15:57608437	rs76920233	a	g	0.0383	0.0881	0.0169	1.729e-07	57608437	57316239	15	57316239	15	57316239	*	R	1.00369	5.21302
chr15:57316266:T:G	T	G	0.9682	0.0027	0.9607	0.972	-0.0271	0.0271	0.3174	0	10.897	11	0.4519	440683	39106	401577	chr15	57316266	15	15	57316266	57316266	1	1	0.0318	28027.4	0.0113	15	57316266	*	rs75394499	K	15	57608464	chr15:57608464	rs75394499	t	g	0.9617	-0.0882	0.0169	1.675e-07	57608464	57316266	15	57316266	15	57316266	*	K	-1	-5.21893
chr15:57316444:G:C	C	G	0.0318	0.0027	0.028	0.0392	0.0276	0.0271	0.3092	0	10.93	11	0.4492	440683	39106	401577	chr15	57316444	15	15	57316444	57316444	1	1	0.0318	28027.4	0.0112	15	57316444	*	rs77456007	S	15	57608642	chr15:57608642	rs77456007	c	g	0.0366	0.0931	0.0177	1.429e-07	57608642	57316444	15	57316444	15	57316444	*	S	1.01845	5.25989
chr15:57317362:G:A	A	G	0.0318	0.0026	0.0281	0.0392	0.0276	0.0271	0.3085	0	10.575	11	0.4795	440683	39106	401577	chr15	57317362	15	15	57317362	57317362	1	1	0.0318	28027.4	0.0111	15	57317362	*	rs76823401	R	15	57609560	chr15:57609560	rs76823401	a	g	0.0383	0.0881	0.0169	1.729e-07	57609560	57317362	15	57317362	15	57317362	*	R	1.01845	5.21302
chr15:57317619:A:G	A	G	0.9682	0.0027	0.9608	0.972	-0.028	0.0271	0.3017	0	10.673	11	0.4711	440683	39106	401577	chr15	57317619	15	15	57317619	57317619	1	1	0.0318	28027.4	0.0112	15	57317619	*	rs78948673	R	15	57609817	chr15:57609817	rs78948673	a	g	0.9617	-0.0883	0.0169	1.622e-07	57609817	57317619	15	57317619	15	57317619	*	R	-1.03321	-5.22485
chr15:57317919:G:A	A	G	0.0318	0.0027	0.028	0.0392	0.0285	0.0271	0.2943	0	10.721	11	0.4669	440683	39106	401577	chr15	57317919	15	15	57317919	57317919	1	1	0.0318	28027.4	0.0112	15	57317919	*	rs117210173	R	15	57610117	chr15:57610117	rs117210173	a	g	0.0383	0.0884	0.0169	1.571e-07	57610117	57317919	15	57317919	15	57317919	*	R	1.05166	5.23077
chr15:57317948:G:T	T	G	0.0293	0.0027	0.0225	0.037	0.0298	0.0283	0.2911	0	9.244	11	0.5994	440683	39106	401577	chr15	57317948	15	15	57317948	57317948	1	1	0.0293	25824	0.0145	15	57317948	*	rs117430555	K	15	57610146	chr15:57610146	rs117430555	t	g	0.0358	0.0951	0.0175	5.362e-08	57610146	57317948	15	57317948	15	57317948	*	K	1.053	5.43429
chr15:57318412:G:A	A	G	0.0318	0.0027	0.0281	0.0392	0.0301	0.0271	0.2674	1.2	11.139	11	0.4317	440683	39106	401577	chr15	57318412	15	15	57318412	57318412	1	1	0.0318	28027.4	0.0111	15	57318412	*	rs12441107	R	15	57610610	chr15:57610610	rs12441107	a	g	0.0383	0.089	0.0169	1.294e-07	57610610	57318412	15	57318412	15	57318412	*	R	1.1107	5.26627
chr15:57319384:T:G	T	G	0.9695	0.0025	0.9619	0.973	-0.0305	0.0278	0.2713	3.7	11.42	11	0.4088	440683	39106	401577	chr15	57319384	15	15	57319384	57319384	1	1	0.0305	26881.7	0.0111	15	57319384	*	rs79442692	K	15	57611582	chr15:57611582	rs79442692	t	g	0.9633	-0.0866	0.0173	5.365e-07	57611582	57319384	15	57319384	15	57319384	*	K	-1.09712	-5.00578
chr15:57320326:C:T	T	C	0.0296	0.0022	0.027	0.0354	0.0315	0.0281	0.2631	0	9.245	11	0.5993	440683	39106	401577	chr15	57320326	15	15	57320326	57320326	1	1	0.0296	26088.4	0.0084	15	57320326	*	rs76397938	Y	15	57612524	chr15:57612524	rs76397938	t	c	0.0334	0.0809	0.0184	1.133e-05	57612524	57320326	15	57320326	15	57320326	*	Y	1.121	4.39674
chr15:57320845:C:T	T	C	0.029	0.0023	0.0246	0.0353	0.0337	0.0284	0.2351	0	8.745	11	0.6454	440683	39106	401577	chr15	57320845	15	15	57320845	57320845	1	1	0.029	25559.6	0.0107	15	57320845	*	rs76405634	Y	15	57613043	chr15:57613043	rs76405634	t	c	0.0351	0.0784	0.0176	8.308e-06	57613043	57320845	15	57320845	15	57320845	*	Y	1.18662	4.45455
chr15:57321313:G:A	A	G	0.0341	0.0018	0.0298	0.0393	0.037	0.0263	0.1592	0	9.022	11	0.6198	440683	39106	401577	chr15	57321313	15	15	57321313	57321313	1	1	0.0341	30054.6	0.0095	15	57321313	*	rs73417479	R	15	57613511	chr15:57613511	rs73417479	a	g	0.0375	0.0789	0.0171	3.781e-06	57613511	57321313	15	57321313	15	57321313	*	R	1.40684	4.61404
chr15:57323152:G:T	T	G	0.0291	0.0022	0.0265	0.0353	0.0358	0.0283	0.2061	2.4	11.274	11	0.4206	440683	39106	401577	chr15	57323152	15	15	57323152	57323152	1	1	0.0291	25647.8	0.0088	15	57323152	*	rs76227914	K	15	57615350	chr15:57615350	rs76227914	t	g	0.0349	0.0796	0.0176	6.031e-06	57615350	57323152	15	57323152	15	57323152	*	K	1.26502	4.52273
chr15:57331135:C:T	T	C	0.0296	0.0021	0.0268	0.0359	0.0444	0.028	0.1126	2.8	11.311	11	0.4175	440683	39106	401577	chr15	57331135	15	15	57331135	57331135	1	1	0.0296	26088.4	0.0091	15	57331135	*	rs117530276	Y	15	57623333	chr15:57623333	rs117530276	t	c	0.0352	0.0817	0.0175	2.976e-06	57623333	57331135	15	57331135	15	57331135	*	Y	1.58571	4.66857
chr15:57335253:T:C	T	C	0.0414	0.0058	0.0275	0.1208	0.0423	0.0274	0.1228	0	10.689	11	0.4697	440683	39106	401577	chr15	57335253	15	15	57335253	57335253	1	1	0.0414	36488.6	0.0933	15	57335253	*	rs2544143	Y	15	57627451	chr15:57627451	rs2544143	t	c	0.0362	0.0757	0.0174	1.328e-05	57627451	57335253	15	57335253	15	57335253	*	Y	1.5438	4.35057
chr15:57335551:C:T	T	C	0.0296	0.002	0.0271	0.0353	0.0451	0.0281	0.1079	4.4	11.51	11	0.4016	440683	39106	401577	chr15	57335551	15	15	57335551	57335551	1	1	0.0296	26088.4	0.0082	15	57335551	*	rs12438954	Y	15	57627749	chr15:57627749	rs12438954	t	c	0.0351	0.0815	0.0177	4.107e-06	57627749	57335551	15	57335551	15	57335551	*	Y	1.60498	4.60452
chr15:57340900:G:A	A	G	0.0287	0.0021	0.0256	0.0349	0.0428	0.0286	0.135	0	10.585	11	0.4787	440683	39106	401577	chr15	57340900	15	15	57340900	57340900	1	1	0.0287	25295.2	0.0093	15	57340900	*	rs145501021	R	15	57633098	chr15:57633098	rs145501021	a	g	0.0345	0.0778	0.018	1.56e-05	57633098	57340900	15	57340900	15	57340900	*	R	1.4965	4.32222
chr15:57347807:G:A	A	G	0.0278	0.0025	0.0246	0.0349	0.0399	0.0325	0.2192	0	9.539	11	0.5723	440683	39106	401577	chr15	57347807	15	15	57347807	57347807	1	1	0.0278	24502	0.0103	15	57347807	*	rs76818081	R	15	57640005	chr15:57640005	rs76818081	a	g	0.0341	0.0834	0.0193	1.498e-05	57640005	57347807	15	57347807	15	57347807	*	R	1.22769	4.32124
chr15:57349066:T:A	A	T	0.0279	0.0026	0.0248	0.0353	0.0359	0.0326	0.2699	0	9.406	11	0.5845	440683	39106	401577	chr15	57349066	15	15	57349066	57349066	1	1	0.0279	24590.1	0.0105	15	57349066	*	rs78006115	W	15	57641264	chr15:57641264	rs78006115	a	t	0.0341	0.0828	0.0195	2.122e-05	57641264	57349066	15	57349066	15	57349066	*	W	1.10123	4.24615
chr15:57349757:C:T	T	C	0.0288	0.0025	0.0261	0.0354	0.0337	0.0323	0.2971	0	8.788	11	0.6415	440683	39106	401577	chr15	57349757	15	15	57349757	57349757	1	1	0.0288	25383.3	0.0093	15	57349757	*	rs12442024	Y	15	57641955	chr15:57641955	rs12442024	t	c	0.0342	0.0824	0.0195	2.325e-05	57641955	57349757	15	57349757	15	57349757	*	Y	1.04334	4.22564
chr15:57350892:C:T	T	C	0.9011	0.0262	0.88	0.9556	0.0069	0.0244	0.7773	0	4.155	9	0.9009	433268	38472	394796	chr15	57350892	15	15	57350892	57350892	0.983788	0.983114	0.0989	85700.4	0.0756	15	57350892	*	rs7177243	Y	15	57643090	chr15:57643090	rs7177243	t	c	0.947	-0.0557	0.0158	0.0004266	57643090	57350892	15	57350892	15	57350892	*	Y	0.282787	-3.52532
chr15:57386823:A:T	A	T	0.3045	0.0109	0.2919	0.3858	0.0121	0.0107	0.2592	0	9.183	11	0.605	440683	39106	401577	chr15	57386823	15	15	57386823	57386823	1	1	0.3045	268376	0.0939	15	57386823	*	rs754342	W	15	57679021	chr15:57679021	rs754342	a	t	0.3014	0.0261	0.0071	0.0002465	57679021	57386823	15	57386823	15	57386823	*	W	1.13084	3.67606
chr15:57437262:C:T	T	C	0.0006	0.0001	0.0006	0.0008	0.0588	0.302	0.8456	0	0.032	1	0.8577	383027	22748	360279	chr15	57437262	15	15	57437262	57437262	0.581701	0.89716	0.0006	459.632	0.0002	15	57437262	*	rs3752875	Y	15	57729460	chr15:57729460	rs3752875	t	c	0.0007	0.5831	0.1557	0.0001802	57729460	57437262	15	57437262	15	57437262	*	Y	0.194702	3.74502
chr15:57441816:A:G	A	G	0.7216	0.0181	0.6856	0.7627	0.0053	0.0108	0.624	2.8	11.318	11	0.417	440683	39106	401577	chr15	57441816	15	15	57441816	57441816	1	1	0.2784	245372	0.0771	15	57441816	*	rs8034215	R	15	57734014	chr15:57734014	rs8034215	a	g	0.7345	0.0255	0.0072	0.0004161	57734014	57441816	15	57441816	15	57441816	*	R	0.490741	3.54167
chr15:58381852:G:A	A	G	0.2952	0.0048	0.2676	0.3124	-0.0232	0.0104	0.02566	30.2	15.756	11	0.1504	440683	39106	401577	chr15	58381852	15	15	58381852	58381852	1	1	0.2952	260179	0.0448	15	58381852	*	rs62001736	R	15	58674051	chr15:58674051	rs62001736	a	g	0.3006	-0.0257	0.007	0.0002487	58674051	58381852	15	58381852	15	58381852	*	R	-2.23077	-3.67143
chr15:58382496:G:C	C	G	0.2969	0.0048	0.2681	0.3132	-0.0237	0.0104	0.02243	31.7	16.116	11	0.1369	440683	39106	401577	chr15	58382496	15	15	58382496	58382496	1	1	0.2969	261678	0.0451	15	58382496	*	rs4775041	S	15	58674695	chr15:58674695	rs4775041	c	g	0.3015	-0.0252	0.007	0.0003278	58674695	58382496	15	58382496	15	58382496	*	S	-2.27885	-3.6
chr15:58383833:A:T	A	T	0.7043	0.0047	0.6883	0.7322	0.0239	0.0104	0.02189	36	17.194	11	0.1023	440683	39106	401577	chr15	58383833	15	15	58383833	58383833	1	1	0.2957	260620	0.0439	15	58383833	*	rs80123226	W	15	58676032	chr15:58676032	rs80123226	a	t	0.6986	0.0255	0.007	0.0002779	58676032	58383833	15	58383833	15	58383833	*	W	2.29808	3.64286
chr15:58384622:G:A	A	G	0.2947	0.0047	0.2673	0.3117	-0.0242	0.0104	0.02023	34.4	16.777	11	0.1147	440683	39106	401577	chr15	58384622	15	15	58384622	58384622	1	1	0.2947	259739	0.0444	15	58384622	*	rs11858759	R	15	58676821	chr15:58676821	rs11858759	a	g	0.3011	-0.0255	0.007	0.0002779	58676821	58384622	15	58384622	15	58384622	*	R	-2.32692	-3.64286
chr15:58386313:C:T	T	C	0.2879	0.005	0.2534	0.3051	-0.0262	0.0105	0.01233	23.7	14.419	11	0.2107	440683	39106	401577	chr15	58386313	15	15	58386313	58386313	1	1	0.2879	253745	0.0517	15	58386313	*	rs10468017	Y	15	58678512	chr15:58678512	rs10468017	t	c	0.2937	-0.0256	0.007	0.000263	58678512	58386313	15	58386313	15	58386313	*	Y	-2.49524	-3.65714
chr15:58386521:T:C	T	C	0.3423	0.007	0.3222	0.3851	-0.0356	0.0101	0.0004298	15.7	13.042	11	0.2906	440683	39106	401577	chr15	58386521	15	15	58386521	58386521	1	1	0.3423	301692	0.0629	15	58386521	*	rs261290	Y	15	58678720	chr15:58678720	rs261290	t	c	0.343	-0.0242	0.0068	0.0003767	58678720	58386521	15	58386521	15	58386521	*	Y	-3.52475	-3.55882
chr15:58387979:T:C	T	C	0.6534	0.0085	0.638	0.6953	0.0342	0.01	0.0006097	12.2	12.533	11	0.3249	440683	39106	401577	chr15	58387979	15	15	58387979	58387979	1	1	0.3466	305481	0.0573	15	58387979	*	rs261291	Y	15	58680178	chr15:58680178	rs261291	t	c	0.6454	0.025	0.0067	0.0001909	58680178	58387979	15	58387979	15	58387979	*	Y	3.42	3.73134
chr15:58387985:C:T	T	C	0.3421	0.009	0.3001	0.3612	-0.0335	0.01	0.0008236	3.6	11.413	11	0.4093	440683	39106	401577	chr15	58387985	15	15	58387985	58387985	1	1	0.3421	301515	0.0611	15	58387985	*	rs7177289	Y	15	58680184	chr15:58680184	rs7177289	t	c	0.3525	-0.024	0.0067	0.0003415	58680184	58387985	15	58387985	15	58387985	*	Y	-3.35	-3.58209
chr15:58388755:T:C	T	C	0.3836	0.0084	0.3624	0.4207	-0.0391	0.0098	6.337e-05	19.8	13.72	11	0.2489	440683	39106	401577	chr15	58388755	15	15	58388755	58388755	1	1	0.3836	338092	0.0583	15	58388755	*	rs2043085	Y	15	58680954	chr15:58680954	rs2043085	t	c	0.3836	-0.0248	0.0068	0.0002684	58680954	58388755	15	58388755	15	58388755	*	Y	-3.9898	-3.64706
chr15:58388929:A:C	A	C	0.88	0.0043	0.8691	0.8922	0.0083	0.0146	0.5693	26.4	14.954	11	0.1846	440683	39106	401577	chr15	58388929	15	15	58388929	58388929	1	1	0.12	105764	0.0231	15	58388929	*	rs75437656	M	15	58681128	chr15:58681128	rs75437656	a	c	0.8733	0.0337	0.0096	0.0004678	58681128	58388929	15	58388929	15	58388929	*	M	0.568493	3.51042
chr15:58391167:A:G	A	G	0.379	0.0072	0.3587	0.4167	-0.0371	0.0098	0.0001416	24.2	14.509	11	0.2061	440683	39106	401577	chr15	58391167	15	15	58391167	58391167	1	1	0.379	334038	0.058	15	58391167	*	rs1532085	R	15	58683366	chr15:58683366	rs1532085	a	g	0.3852	-0.0227	0.0065	0.0004708	58683366	58391167	15	58391167	15	58391167	*	R	-3.78571	-3.49231
chr15:58391955:A:T	A	T	0.883	0.0047	0.8721	0.8945	0.0081	0.0148	0.5846	8.6	12.04	11	0.3606	440683	39106	401577	chr15	58391955	15	15	58391955	58391955	1	1	0.117	103120	0.0224	15	58391955	*	rs16940168	W	15	58684154	chr15:58684154	rs16940168	a	t	0.8755	0.034	0.0097	0.0004799	58684154	58391955	15	58391955	15	58391955	*	W	0.547297	3.50515
chr15:58392477:G:A	A	G	0.131	0.0039	0.1247	0.1435	-0.0017	0.0141	0.9039	0	10.089	11	0.5224	440683	39106	401577	chr15	58392477	15	15	58392477	58392477	1	1	0.131	115459	0.0188	15	58392477	*	rs12185093	R	15	58684676	chr15:58684676	rs12185093	a	g	0.1382	-0.0334	0.0095	0.0004558	58684676	58392477	15	58392477	15	58392477	*	R	-0.120567	-3.51579
chr15:58395325:A:C	A	C	0.8688	0.0038	0.8612	0.8759	0.0019	0.0141	0.8903	0	8.823	11	0.6383	440683	39106	401577	chr15	58395325	15	15	58395325	58395325	1	1	0.1312	115635	0.0147	15	58395325	*	rs16940181	M	15	58687524	chr15:58687524	rs16940181	a	c	0.8616	0.0333	0.0094	0.0004096	58687524	58395325	15	58395325	15	58395325	*	M	0.134752	3.54255
chr15:58396279:A:C	A	C	0.8689	0.0037	0.8615	0.876	0.0021	0.0141	0.8811	0	9.025	11	0.6196	440683	39106	401577	chr15	58396279	15	15	58396279	58396279	1	1	0.1311	115547	0.0145	15	58396279	*	rs920917	M	15	58688478	chr15:58688478	rs920917	a	c	0.8619	0.0334	0.0094	0.0003935	58688478	58396279	15	58396279	15	58396279	*	M	0.148936	3.55319
chr15:58680796:G:A	A	G	0.311	0.0216	0.2633	0.3457	-0.0563	0.0103	4.752e-08	0	8.491	11	0.6687	440683	39106	401577	chr15	58680796	15	15	58680796	58680796	1	1	0.311	274105	0.0824	15	58680796	*	rs11854073	R	15	58972995	chr15:58972995	rs11854073	a	g	0.3255	-0.0009	0.0068	0.8948	58972995	58680796	15	58680796	15	58680796	*	R	-5.46602	-0.132353
chr15:58692965:T:G	T	G	0.7275	0.0266	0.6841	0.7893	0.0643	0.0108	2.228e-09	17.9	13.398	11	0.2681	440683	39106	401577	chr15	58692965	15	15	58692965	58692965	1	1	0.2725	240172	0.1052	15	58692965	*	rs4774310	B	15	58985164	chr15:58985164	rs4774310	t	g	0.708	0	0.0072	1	58985164	58692965	15	58692965	15	58692965	*	B	5.9537	0
chr15:58693668:C:T	T	C	0.2756	0.025	0.2194	0.317	-0.0641	0.0107	2.264e-09	16.8	13.219	11	0.2792	440683	39106	401577	chr15	58693668	15	15	58693668	58693668	1	1	0.2756	242904	0.0976	15	58693668	*	rs12911961	Y	15	58985867	chr15:58985867	rs12911961	t	c	0.2936	0.0002	0.007	0.9773	58985867	58693668	15	58693668	15	58693668	*	Y	-5.99065	0.0285714
chr15:58693705:A:T	A	T	0.7272	0.0265	0.6844	0.7893	0.0648	0.0108	1.678e-09	16.6	13.197	11	0.2807	440683	39106	401577	chr15	58693705	15	15	58693705	58693705	1	1	0.2728	240437	0.1049	15	58693705	*	rs12911832	W	15	58985904	chr15:58985904	rs12911832	a	t	0.7072	0	0.007	1	58985904	58693705	15	58693705	15	58693705	*	W	6	0
chr15:58693802:A:T	A	T	0.7243	0.0249	0.683	0.7804	0.0643	0.0107	2.052e-09	18	13.412	11	0.2672	440683	39106	401577	chr15	58693802	15	15	58693802	58693802	1	1	0.2757	242993	0.0974	15	58693802	*	rs12912003	W	15	58986001	chr15:58986001	rs12912003	a	t	0.7063	-0.0003	0.007	0.9659	58986001	58693802	15	58693802	15	58693802	*	W	6.00935	-0.0428571
chr15:58723689:C:G	C	G	0.719	0.0239	0.6787	0.7713	0.0632	0.0106	2.894e-09	22.8	14.258	11	0.2191	440683	39106	401577	chr15	58723689	15	15	58723689	58723689	1	1	0.281	247664	0.0926	15	58723689	*	rs6494035	S	15	59015888	chr15:59015888	rs6494035	c	g	0.7006	0.0001	0.0069	0.9885	59015888	58723689	15	58723689	15	58723689	*	S	5.96226	0.0144928
chr15:58723762:A:T	A	T	0.7189	0.0239	0.6787	0.7713	0.0632	0.0106	2.864e-09	22.9	14.265	11	0.2187	440683	39106	401577	chr15	58723762	15	15	58723762	58723762	1	1	0.2811	247752	0.0926	15	58723762	*	rs6494036	W	15	59015961	chr15:59015961	rs6494036	a	t	0.7006	0.0002	0.007	0.9773	59015961	58723762	15	58723762	15	58723762	*	W	5.96226	0.0285714
chr15:58724116:A:G	A	G	0.7188	0.0239	0.6787	0.7713	0.0632	0.0106	2.824e-09	22.8	14.245	11	0.2197	440683	39106	401577	chr15	58724116	15	15	58724116	58724116	1	1	0.2812	247840	0.0926	15	58724116	*	rs6494037	R	15	59016315	chr15:59016315	rs6494037	a	g	0.7005	0	0.0069	1	59016315	58724116	15	58724116	15	58724116	*	R	5.96226	0
chr15:58749813:T:C	T	C	0.719	0.0236	0.6793	0.7719	0.064	0.0106	1.799e-09	23.3	14.34	11	0.2147	440683	39106	401577	chr15	58749813	15	15	58749813	58749813	1	1	0.281	247664	0.0926	15	58749813	*	rs653765	B	15	59042012	chr15:59042012	rs653765	t	c	0.7009	-0.0003	0.007	0.9659	59042012	58749813	15	58749813	15	58749813	*	B	6.03774	-0.0428571
chr15:58753575:A:G	A	G	0.7116	0.0275	0.6649	0.7728	0.066	0.0106	4.581e-10	0	9.634	11	0.5636	440683	39106	401577	chr15	58753575	15	15	58753575	58753575	1	1	0.2884	254186	0.1079	15	58753575	*	rs593742	R	15	59045774	chr15:59045774	rs593742	a	g	0.687	-0.0005	0.0069	0.9423	59045774	58753575	15	58753575	15	58753575	*	R	6.22642	-0.0724638
chr15:58753964:C:G	C	G	0.7064	0.0259	0.6639	0.7638	0.0623	0.0105	3.18e-09	0	9.738	11	0.5541	440683	39106	401577	chr15	58753964	15	15	58753964	58753964	1	1	0.2936	258769	0.0999	15	58753964	*	rs605928	S	15	59046163	chr15:59046163	rs605928	c	g	0.6838	-0.0008	0.0069	0.9078	59046163	58753964	15	58753964	15	58753964	*	S	5.93333	-0.115942
chr15:58756822:A:G	A	G	0.7058	0.0259	0.6637	0.7631	0.0614	0.0105	5.386e-09	0	9.335	11	0.591	440683	39106	401577	chr15	58756822	15	15	58756822	58756822	1	1	0.2942	259298	0.0994	15	58756822	*	rs640704	R	15	59049021	chr15:59049021	rs640704	a	g	0.6834	-0.0003	0.0069	0.9654	59049021	58756822	15	58756822	15	58756822	*	R	5.84762	-0.0434783
chr15:58758183:C:T	T	C	0.6995	0.0247	0.6525	0.7537	0.0624	0.0105	3.312e-09	0	10.186	11	0.5137	440683	39106	401577	chr15	58758183	15	15	58758183	58758183	1	1	0.3005	264850	0.1012	15	58758183	*	rs2250583	Y	15	59050382	chr15:59050382	rs2250583	t	c	0.6839	-0.001	0.0069	0.8849	59050382	58758183	15	58758183	15	58758183	*	Y	5.94286	-0.144928
chr15:58760011:T:C	T	C	0.707	0.0262	0.6636	0.7643	0.0616	0.0105	4.883e-09	0	10.237	11	0.5092	440683	39106	401577	chr15	58760011	15	15	58760011	58760011	1	1	0.293	258240	0.1007	15	58760011	*	rs585192	Y	15	59052210	chr15:59052210	rs585192	t	c	0.6838	-0.0005	0.0068	0.9414	59052210	58760011	15	58760011	15	58760011	*	Y	5.86667	-0.0735294
chr15:58761146:T:G	T	G	0.7098	0.0278	0.6644	0.7731	0.0623	0.0106	3.539e-09	0	10.639	11	0.474	440683	39106	401577	chr15	58761146	15	15	58761146	58761146	1	1	0.2902	255772	0.1087	15	58761146	*	rs507801	K	15	59053345	chr15:59053345	rs507801	t	g	0.6847	-0.0006	0.0069	0.9308	59053345	58761146	15	58761146	15	58761146	*	K	5.87736	-0.0869565
chr15:58763611:T:C	T	C	0.7127	0.0282	0.6646	0.7753	0.0662	0.0106	4.14e-10	0	10.386	11	0.496	440683	39106	401577	chr15	58763611	15	15	58763611	58763611	1	1	0.2873	253216	0.1107	15	58763611	*	rs572107	Y	15	59055810	chr15:59055810	rs572107	t	c	0.6877	-0.001	0.0069	0.8849	59055810	58763611	15	58763611	15	58763611	*	Y	6.24528	-0.144928
chr15:58764824:T:A	A	T	0.2738	0.0258	0.2168	0.3192	-0.0673	0.0107	3.693e-10	27.9	15.265	11	0.1707	440683	39106	401577	chr15	58764824	15	15	58764824	58764824	1	1	0.2738	241318	0.1024	15	58764824	*	rs602602	W	15	59057023	chr15:59057023	rs602602	a	t	0.2946	0.0001	0.007	0.9886	59057023	58764824	15	58764824	15	58764824	*	W	-6.28972	0.0142857
chr15:58823796:A:G	A	G	0.6898	0.0235	0.6543	0.7463	0.0574	0.0104	3.188e-08	0	10.28	11	0.5054	440683	39106	401577	chr15	58823796	15	15	58823796	58823796	1	1	0.3102	273400	0.092	15	58823796	*	rs4775094	R	15	59115995	chr15:59115995	rs4775094	a	g	0.6713	0.001	0.0068	0.8832	59115995	58823796	15	58823796	15	58823796	*	R	5.51923	0.147059
chr15:59178131:C:T	T	C	0.8909	0.0113	0.8371	0.921	0.0125	0.0158	0.4275	6.1	11.718	11	0.3852	440683	39106	401577	chr15	59178131	15	15	59178131	59178131	1	1	0.1091	96157	0.0839	15	59178131	*	rs923242	Y	15	59470330	chr15:59470330	rs923242	t	c	0.9021	0.04	0.0108	0.000208	59470330	59178131	15	59178131	15	59178131	*	Y	0.791139	3.7037
chr15:59194539:T:C	T	C	0.1152	0.0113	0.0842	0.1605	-0.0201	0.0157	0.1996	24.5	14.576	11	0.2028	440683	39106	401577	chr15	59194539	15	15	59194539	59194539	1	1	0.1152	101533	0.0763	15	59194539	*	rs12593888	N	15	59486738	chr15:59486738	rs12593888	t	c	0.1001	-0.0412	0.0112	0.0002355	59486738	59194539	15	59194539	15	59194539	*	N	-1.28025	-3.67857
chr15:59623378:A:T	A	T	0.3386	0.0175	0.2871	0.3976	-0.0007	0.0111	0.9533	0	6.722	11	0.8211	440683	39106	401577	chr15	59623378	15	15	59623378	59623378	1	1	0.3386	298431	0.1105	15	59623378	*	rs12899060	W	15	59915577	chr15:59915577	rs12899060	a	t	0.3083	0.0289	0.007	3.794e-05	59915577	59623378	15	59623378	15	59623378	*	W	-0.0630631	4.12857
chr15:59623673:A:T	A	T	0.3123	0.022	0.2653	0.383	0.0027	0.0114	0.812	0	6.349	11	0.8491	440683	39106	401577	chr15	59623673	15	15	59623673	59623673	1	1	0.3123	275251	0.1177	15	59623673	*	rs11629842	W	15	59915872	chr15:59915872	rs11629842	a	t	0.2776	0.0263	0.0072	0.0002722	59915872	59623673	15	59623673	15	59623673	*	W	0.236842	3.65278
chr15:59623851:G:C	C	G	0.6555	0.017	0.5953	0.7041	-0.0058	0.011	0.5966	0	4.811	11	0.94	440683	39106	401577	chr15	59623851	15	15	59623851	59623851	1	1	0.3445	303631	0.1088	15	59623851	*	rs11630029	S	15	59916050	chr15:59916050	rs11630029	c	g	0.684	-0.027	0.0069	9.338e-05	59916050	59623851	15	59623851	15	59623851	*	S	-0.527273	-3.91304
chr15:59624351:G:C	C	G	0.6634	0.0183	0.5999	0.7115	-0.0028	0.011	0.7953	0	5.121	11	0.9252	440683	39106	401577	chr15	59624351	15	15	59624351	59624351	1	1	0.3366	296668	0.1116	15	59624351	*	rs2414636	S	15	59916550	chr15:59916550	rs2414636	c	g	0.6903	-0.0268	0.0069	0.0001052	59916550	59624351	15	59624351	15	59624351	*	S	-0.254545	-3.88406
chr15:59625051:G:A	A	G	0.6545	0.0181	0.5922	0.7012	-0.0063	0.0109	0.5627	0	5.179	11	0.9222	440683	39106	401577	chr15	59625051	15	15	59625051	59625051	1	1	0.3455	304512	0.109	15	59625051	*	rs11853644	R	15	59917250	chr15:59917250	rs11853644	a	g	0.6808	-0.0265	0.0069	0.0001257	59917250	59625051	15	59625051	15	59625051	*	R	-0.577982	-3.84058
chr15:59625241:C:T	T	C	0.693	0.0235	0.619	0.7401	-0.0102	0.0113	0.3673	0	5.355	11	0.9128	440683	39106	401577	chr15	59625241	15	15	59625241	59625241	1	1	0.307	270579	0.1211	15	59625241	*	rs12906018	Y	15	59917440	chr15:59917440	rs12906018	t	c	0.7261	-0.0254	0.0072	0.0004384	59917440	59625241	15	59625241	15	59625241	*	Y	-0.902655	-3.52778
chr15:59625431:T:A	A	T	0.6558	0.0183	0.5939	0.7036	-0.0061	0.0109	0.5769	0	4.975	11	0.9323	440683	39106	401577	chr15	59625431	15	15	59625431	59625431	1	1	0.3442	303366	0.1097	15	59625431	*	rs62014429	W	15	59917630	chr15:59917630	rs62014429	a	t	0.6822	-0.0267	0.0069	0.0001117	59917630	59625431	15	59625431	15	59625431	*	W	-0.559633	-3.86957
chr15:59625548:T:G	T	G	0.3411	0.0181	0.2963	0.4064	0.0067	0.0108	0.5395	0	5.12	11	0.9252	440683	39106	401577	chr15	59625548	15	15	59625548	59625548	1	1	0.3411	300634	0.1101	15	59625548	*	rs34626301	D	15	59917747	chr15:59917747	rs34626301	t	g	0.318	0.0268	0.0069	0.0001052	59917747	59625548	15	59625548	15	59625548	*	D	0.62037	3.88406
chr15:59625860:C:T	T	C	0.6554	0.0182	0.5937	0.7018	-0.0066	0.0109	0.5416	0	5.255	11	0.9182	440683	39106	401577	chr15	59625860	15	15	59625860	59625860	1	1	0.3446	303719	0.1081	15	59625860	*	rs12439405	Y	15	59918059	chr15:59918059	rs12439405	t	c	0.6824	-0.0259	0.0069	0.0001783	59918059	59625860	15	59625860	15	59625860	*	Y	-0.605505	-3.75362
chr15:59627311:C:T	T	C	0.3073	0.0095	0.2352	0.3252	0.0047	0.0109	0.6692	0	4.56	11	0.9506	440683	39106	401577	chr15	59627311	15	15	59627311	59627311	1	1	0.3073	270844	0.09	15	59627311	*	rs28581634	Y	15	59919510	chr15:59919510	rs28581634	t	c	0.3076	0.0255	0.0069	0.0002242	59919510	59627311	15	59627311	15	59627311	*	Y	0.431193	3.69565
chr15:59627645:A:G	A	G	0.3336	0.0195	0.2871	0.398	0.0043	0.0109	0.6928	0	4.219	11	0.9631	440683	39106	401577	chr15	59627645	15	15	59627645	59627645	1	1	0.3336	294024	0.1109	15	59627645	*	rs11071459	R	15	59919844	chr15:59919844	rs11071459	a	g	0.308	0.0252	0.0069	0.0002656	59919844	59627645	15	59627645	15	59627645	*	R	0.394495	3.65217
chr15:59627998:T:C	T	C	0.6901	0.0096	0.6735	0.764	-0.0041	0.0109	0.7054	0	4.507	11	0.9527	440683	39106	401577	chr15	59627998	15	15	59627998	59627998	1	1	0.3099	273135	0.0905	15	59627998	*	rs6494124	Y	15	59920197	chr15:59920197	rs6494124	t	c	0.691	-0.0251	0.0069	0.000281	59920197	59627998	15	59627998	15	59627998	*	Y	-0.376147	-3.63768
chr15:59851791:A:G	A	G	0.0612	0.0147	0.0345	0.1038	0.0221	0.0225	0.3272	23.4	13.062	10	0.2202	434212	38741	395471	chr15	59851791	15	15	59851791	59851791	0.990666	0.984795	0.0612	53147.5	0.0693	15	59851791	*	rs2970361	D	15	60143990	chr15:60143990	rs2970361	a	g	0.0409	0.0583	0.0164	0.0003902	60143990	59851791	15	59851791	15	59851791	*	D	0.982222	3.55488
chr15:59853000:G:C	C	G	0.9393	0.0146	0.8961	0.9656	-0.022	0.0226	0.3297	20.3	12.551	10	0.2499	434212	38741	395471	chr15	59853000	15	15	59853000	59853000	0.990666	0.984795	0.0607	52713.3	0.0695	15	59853000	*	rs1437473	S	15	60145199	chr15:60145199	rs1437473	c	g	0.9591	-0.0597	0.0164	0.0002815	60145199	59853000	15	59853000	15	59853000	*	S	-0.973451	-3.64024
chr15:59855751:G:C	C	G	0.9385	0.0144	0.8952	0.9649	-0.0176	0.0224	0.4331	11.1	11.248	10	0.3385	434212	38741	395471	chr15	59855751	15	15	59855751	59855751	0.990666	0.984795	0.0615	53408.1	0.0697	15	59855751	*	rs4775216	S	15	60147950	chr15:60147950	rs4775216	c	g	0.9586	-0.0622	0.0164	0.0001544	60147950	59855751	15	59855751	15	59855751	*	S	-0.785714	-3.79268
chr15:59859086:G:C	C	G	0.9396	0.0137	0.8956	0.9651	-0.0186	0.0226	0.4093	22.3	12.869	10	0.2311	434212	38741	395471	chr15	59859086	15	15	59859086	59859086	0.990666	0.984795	0.0604	52452.8	0.0695	15	59859086	*	rs4238342	S	15	60151285	chr15:60151285	rs4238342	c	g	0.9585	-0.0617	0.0164	0.0001744	60151285	59859086	15	59859086	15	59859086	*	S	-0.823009	-3.7622
chr15:60404951:A:T	A	T	0.9943	0.0015	0.9917	0.9956	-0.0589	0.0736	0.4241	30.5	10.075	7	0.1844	435224	37898	397326	chr15	60404951	15	15	60404951	60404951	0.96911	0.989414	0.0057	4961.55	0.0039	15	60404951	*	rs149339923	W	15	60697150	chr15:60697150	rs149339923	a	t	0.9934	-0.1792	0.0477	0.0001745	60697150	60404951	15	60404951	15	60404951	*	W	-0.800272	-3.75681
chr15:60410044:C:T	T	C	0.1008	0.0041	0.0926	0.114	0.0109	0.0161	0.4962	10.8	12.327	11	0.3396	440683	39106	401577	chr15	60410044	15	15	60410044	60410044	1	1	0.1008	88841.7	0.0214	15	60410044	*	rs12903017	Y	15	60702243	chr15:60702243	rs12903017	t	c	0.0958	-0.0415	0.011	0.0001601	60702243	60410044	15	60410044	15	60410044	*	Y	0.677019	-3.77273
chr15:60411859:G:T	T	G	0.0988	0.0041	0.0915	0.1129	0.0139	0.0162	0.3909	11.4	12.417	11	0.3332	440683	39106	401577	chr15	60411859	15	15	60411859	60411859	1	1	0.0988	87079	0.0214	15	60411859	*	rs12914153	D	15	60704058	chr15:60704058	rs12914153	t	g	0.0951	-0.0414	0.0111	0.0001913	60704058	60411859	15	60411859	15	60411859	*	D	0.858025	-3.72973
chr15:60417632:C:T	T	C	0.0714	0.0052	0.0578	0.0801	0.0085	0.0192	0.6565	0	8.522	11	0.6659	440683	39106	401577	chr15	60417632	15	15	60417632	60417632	1	1	0.0714	62929.5	0.0223	15	60417632	*	rs78679705	Y	15	60709831	chr15:60709831	rs78679705	t	c	0.0697	0.0468	0.0129	0.0002791	60709831	60417632	15	60417632	15	60417632	*	Y	0.442708	3.62791
chr15:60424562:A:G	A	G	0.8992	0.0041	0.8863	0.9077	-0.0148	0.016	0.3567	18.9	13.563	11	0.2581	440683	39106	401577	chr15	60424562	15	15	60424562	60424562	1	1	0.1008	88841.7	0.0214	15	60424562	*	rs56215579	R	15	60716761	chr15:60716761	rs56215579	a	g	0.904	0.043	0.011	9.18e-05	60716761	60424562	15	60424562	15	60424562	*	R	-0.925	3.90909
chr15:60434014:T:C	T	C	0.899	0.0041	0.8866	0.9075	-0.015	0.016	0.3471	21.6	14.027	11	0.2315	440683	39106	401577	chr15	60434014	15	15	60434014	60434014	1	1	0.101	89018	0.0209	15	60434014	*	rs66478217	Y	15	60726213	chr15:60726213	rs66478217	t	c	0.9038	0.0424	0.0109	9.868e-05	60726213	60434014	15	60434014	15	60434014	*	Y	-0.9375	3.88991
chr15:60457644:A:G	A	G	0.8993	0.004	0.886	0.9059	-0.013	0.016	0.4152	20.8	13.884	11	0.2395	440683	39106	401577	chr15	60457644	15	15	60457644	60457644	1	1	0.1007	88753.6	0.0199	15	60457644	*	rs17270153	R	15	60749843	chr15:60749843	rs17270153	a	g	0.9045	0.0396	0.011	0.0003157	60749843	60457644	15	60457644	15	60457644	*	R	-0.8125	3.6
chr15:60460698:G:A	A	G	0.1003	0.004	0.0939	0.1139	0.0121	0.016	0.4481	18.1	13.433	11	0.266	440683	39106	401577	chr15	60460698	15	15	60460698	60460698	1	1	0.1003	88401	0.02	15	60460698	*	rs12913304	R	15	60752897	chr15:60752897	rs12913304	a	g	0.0952	-0.0395	0.011	0.000327	60752897	60460698	15	60460698	15	60460698	*	R	0.75625	-3.59091
chr15:60474052:G:T	T	G	0.1013	0.0038	0.0942	0.1144	0.0107	0.0159	0.5001	18.2	13.452	11	0.2648	440683	39106	401577	chr15	60474052	15	15	60474052	60474052	1	1	0.1013	89282.4	0.0202	15	60474052	*	rs12917392	K	15	60766251	chr15:60766251	rs12917392	t	g	0.0963	-0.0384	0.0109	0.0004211	60766251	60474052	15	60474052	15	60474052	*	K	0.672956	-3.52294
chr15:60477703:A:G	A	G	0.8997	0.004	0.886	0.9058	-0.0132	0.016	0.4102	20.1	13.762	11	0.2465	440683	39106	401577	chr15	60477703	15	15	60477703	60477703	1	1	0.1003	88401	0.0198	15	60477703	*	rs17191435	R	15	60769902	chr15:60769902	rs17191435	a	g	0.905	0.0388	0.011	0.0004167	60769902	60477703	15	60477703	15	60477703	*	R	-0.825	3.52727
chr15:60480618:G:A	A	G	0.0287	0.0019	0.0239	0.0322	0.0022	0.0304	0.9418	0	8.497	11	0.6682	440683	39106	401577	chr15	60480618	15	15	60480618	60480618	1	1	0.0287	25295.2	0.0083	15	60480618	*	rs113892664	D	15	60772817	chr15:60772817	rs113892664	a	g	0.0279	0.0744	0.0204	0.0002684	60772817	60480618	15	60480618	15	60480618	*	D	0.0723684	3.64706
chr15:60486691:A:G	A	G	0.1218	0.0092	0.0966	0.1499	0.0062	0.0155	0.6883	20.5	13.83	11	0.2426	440683	39106	401577	chr15	60486691	15	15	60486691	60486691	1	1	0.1218	107350	0.0533	15	60486691	*	rs6494202	R	15	60778890	chr15:60778890	rs6494202	a	g	0.1011	-0.0376	0.0107	0.0004304	60778890	60486691	15	60486691	15	60486691	*	R	0.4	-3.51402
chr15:60502390:A:T	A	T	0.8954	0.0036	0.8825	0.9033	-0.0094	0.0157	0.5515	16.5	13.168	11	0.2825	440683	39106	401577	chr15	60502390	15	15	60502390	60502390	1	1	0.1046	92190.9	0.0208	15	60502390	*	rs34267313	W	15	60794589	chr15:60794589	rs34267313	a	t	0.9008	0.0377	0.0108	0.0004726	60794589	60502390	15	60502390	15	60502390	*	W	-0.598726	3.49074
chr15:60505195:T:A	A	T	0.1045	0.0037	0.0965	0.1177	0.0089	0.0157	0.5698	17.8	13.388	11	0.2687	440683	39106	401577	chr15	60505195	15	15	60505195	60505195	1	1	0.1045	92102.7	0.0212	15	60505195	*	rs66517471	W	15	60797394	chr15:60797394	rs66517471	a	t	0.0992	-0.0377	0.0108	0.0004726	60797394	60505195	15	60505195	15	60505195	*	W	0.566879	-3.49074
chr15:60507946:A:G	A	G	0.8951	0.0037	0.8822	0.9044	-0.0098	0.0157	0.5348	19.7	13.692	11	0.2505	440683	39106	401577	chr15	60507946	15	15	60507946	60507946	1	1	0.1049	92455.3	0.0222	15	60507946	*	rs17191442	R	15	60800145	chr15:60800145	rs17191442	a	g	0.9007	0.0381	0.0108	0.000411	60800145	60507946	15	60507946	15	60507946	*	R	-0.624204	3.52778
chr15:60511542:C:T	T	C	0.1042	0.0038	0.0943	0.1176	0.0105	0.0158	0.5043	20	13.757	11	0.2467	440683	39106	401577	chr15	60511542	15	15	60511542	60511542	1	1	0.1042	91838.3	0.0233	15	60511542	*	rs61740274	Y	15	60803741	chr15:60803741	rs61740274	t	c	0.0987	-0.0389	0.0109	0.0003537	60803741	60511542	15	60511542	15	60511542	*	Y	0.664557	-3.56881
chr15:60513919:C:T	T	C	0.1042	0.0039	0.0943	0.1176	0.0087	0.0158	0.58	17.6	13.357	11	0.2706	440683	39106	401577	chr15	60513919	15	15	60513919	60513919	1	1	0.1042	91838.3	0.0233	15	60513919	*	rs12903511	Y	15	60806118	chr15:60806118	rs12903511	t	c	0.0988	-0.0401	0.0109	0.0002309	60806118	60513919	15	60513919	15	60513919	*	Y	0.550633	-3.6789
chr15:60514866:A:C	A	C	0.8951	0.0037	0.8823	0.9057	-0.0073	0.0157	0.6438	18.5	13.497	11	0.2621	440683	39106	401577	chr15	60514866	15	15	60514866	60514866	1	1	0.1049	92455.3	0.0234	15	60514866	*	rs34783737	M	15	60807065	chr15:60807065	rs34783737	a	c	0.9007	0.0403	0.0109	0.0002148	60807065	60514866	15	60514866	15	60514866	*	M	-0.464968	3.69725
chr15:60516707:G:C	C	G	0.104	0.0039	0.0942	0.1176	0.0065	0.0158	0.6814	17.7	13.358	11	0.2706	440683	39106	401577	chr15	60516707	15	15	60516707	60516707	1	1	0.104	91662.1	0.0234	15	60516707	*	rs35181277	S	15	60808906	chr15:60808906	rs35181277	c	g	0.0989	-0.04	0.0109	0.0002393	60808906	60516707	15	60516707	15	60516707	*	S	0.411392	-3.66972
chr15:60535904:C:A	A	C	0.0129	0.0024	0.0084	0.0171	0.0242	0.0459	0.5977	0	8.846	10	0.5468	440115	38943	401172	chr15	60535904	15	15	60535904	60535904	0.995832	0.998991	0.0129	11355	0.0087	15	60535904	*	rs117930259	M	15	60828103	chr15:60828103	rs117930259	a	c	0.0112	0.1382	0.0324	1.941e-05	60828103	60535904	15	60535904	15	60535904	*	M	0.527233	4.26543
chr15:60577625:C:T	T	C	0.4051	0.0201	0.3626	0.4503	0.0101	0.01	0.3106	27.8	15.242	11	0.1717	440683	39106	401577	chr15	60577625	15	15	60577625	60577625	1	1	0.4051	357041	0.0877	15	60577625	*	rs11071542	Y	15	60869824	chr15:60869824	rs11071542	t	c	0.4272	0.0251	0.0068	0.0002259	60869824	60577625	15	60577625	15	60577625	*	Y	1.01	3.69118
chr15:60581128:A:G	A	G	0.7628	0.0047	0.752	0.773	0.0161	0.0114	0.1573	0	5.445	11	0.9077	440683	39106	401577	chr15	60581128	15	15	60581128	60581128	1	1	0.2372	209060	0.021	15	60581128	*	rs17191519	R	15	60873327	chr15:60873327	rs17191519	a	g	0.7711	0.0277	0.0077	0.0003501	60873327	60581128	15	60581128	15	60581128	*	R	1.41228	3.5974
chr15:60585831:G:A	A	G	0.6098	0.0101	0.5848	0.6386	0.007	0.0099	0.479	8	11.955	11	0.3671	440683	39106	401577	chr15	60585831	15	15	60585831	60585831	1	1	0.3902	343909	0.0538	15	60585831	*	rs340005	R	15	60878030	chr15:60878030	rs340005	a	g	0.6284	0.0261	0.0066	7.596e-05	60878030	60585831	15	60585831	15	60585831	*	R	0.707071	3.95455
chr15:60591082:C:A	A	C	0.6093	0.0102	0.5777	0.6366	0.0059	0.0098	0.5466	11.5	12.431	11	0.3322	440683	39106	401577	chr15	60591082	15	15	60591082	60591082	1	1	0.3907	344350	0.0589	15	60591082	*	rs339969	M	15	60883281	chr15:60883281	rs339969	a	c	0.6242	0.026	0.0066	8.093e-05	60883281	60591082	15	60591082	15	60591082	*	M	0.602041	3.93939
chr15:60602766:C:T	T	C	0.6102	0.01	0.5873	0.6346	0.0058	0.0099	0.5547	18.9	13.571	11	0.2577	440683	39106	401577	chr15	60602766	15	15	60602766	60602766	1	1	0.3898	343556	0.0473	15	60602766	*	rs340029	Y	15	60894965	chr15:60894965	rs340029	t	c	0.6282	0.0248	0.0066	0.0001701	60894965	60602766	15	60602766	15	60602766	*	Y	0.585859	3.75758
chr15:60613790:G:A	A	G	0.5694	0.0087	0.5419	0.5905	0.0087	0.0098	0.3707	0	8.58	11	0.6606	440683	39106	401577	chr15	60613790	15	15	60613790	60613790	1	1	0.4306	379516	0.0486	15	60613790	*	rs340019	R	15	60905989	chr15:60905989	rs340019	a	g	0.5833	0.024	0.0065	0.0002181	60905989	60613790	15	60613790	15	60613790	*	R	0.887755	3.69231
chr15:60616108:T:C	T	C	0.4257	0.0093	0.3949	0.4513	-0.0104	0.0097	0.2842	0	8.739	11	0.646	440683	39106	401577	chr15	60616108	15	15	60616108	60616108	1	1	0.4257	375198	0.0564	15	60616108	*	rs340025	Y	15	60908307	chr15:60908307	rs340025	t	c	0.4131	-0.023	0.0065	0.0003955	60908307	60616108	15	60616108	15	60616108	*	Y	-1.07216	-3.53846
chr15:60619263:G:A	A	G	0.5719	0.0075	0.5462	0.5917	0.0089	0.0097	0.3571	0	8.84	11	0.6367	440683	39106	401577	chr15	60619263	15	15	60619263	60619263	1	1	0.4281	377313	0.0455	15	60619263	*	rs184638	R	15	60911462	chr15:60911462	rs184638	a	g	0.5836	0.0241	0.0065	0.0002052	60911462	60619263	15	60619263	15	60619263	*	R	0.917526	3.70769
chr15:60619685:T:C	T	C	0.4286	0.0097	0.3972	0.4501	-0.0086	0.0097	0.377	0	8.607	11	0.6581	440683	39106	401577	chr15	60619685	15	15	60619685	60619685	1	1	0.4286	377753	0.0529	15	60619685	*	rs103947	Y	15	60911884	chr15:60911884	rs103947	t	c	0.4144	-0.0241	0.0065	0.0002052	60911884	60619685	15	60619685	15	60619685	*	Y	-0.886598	-3.70769
chr15:60621438:A:G	A	G	0.4393	0.0083	0.4178	0.4706	-0.0075	0.0097	0.4378	0	9.763	11	0.5518	440683	39106	401577	chr15	60621438	15	15	60621438	60621438	1	1	0.4393	387184	0.0528	15	60621438	*	rs339991	R	15	60913637	chr15:60913637	rs339991	a	g	0.4243	-0.0251	0.0065	0.0001104	60913637	60621438	15	60621438	15	60621438	*	R	-0.773196	-3.86154
chr15:60621941:A:G	A	G	0.4394	0.0083	0.4176	0.4707	-0.0076	0.0097	0.4327	0	9.483	11	0.5774	440683	39106	401577	chr15	60621941	15	15	60621941	60621941	1	1	0.4394	387272	0.0531	15	60621941	*	rs339990	R	15	60914140	chr15:60914140	rs339990	a	g	0.4243	-0.0251	0.0065	0.0001104	60914140	60621941	15	60621941	15	60621941	*	R	-0.783505	-3.86154
chr15:60622063:C:T	T	C	0.5594	0.0084	0.5272	0.5833	0.0074	0.0097	0.4471	0	9.809	11	0.5477	440683	39106	401577	chr15	60622063	15	15	60622063	60622063	1	1	0.4406	388330	0.0561	15	60622063	*	rs168144	Y	15	60914262	chr15:60914262	rs168144	t	c	0.5752	0.0251	0.0065	0.0001104	60914262	60622063	15	60622063	15	60622063	*	Y	0.762887	3.86154
chr15:60622622:G:T	T	G	0.564	0.0084	0.5356	0.5872	0.0055	0.0097	0.5735	0	8.691	11	0.6504	440683	39106	401577	chr15	60622622	15	15	60622622	60622622	1	1	0.436	384276	0.0516	15	60622622	*	rs339989	K	15	60914821	chr15:60914821	rs339989	t	g	0.5797	0.0252	0.0065	0.0001036	60914821	60622622	15	60622622	15	60622622	*	K	0.56701	3.87692
chr15:60623271:G:A	A	G	0.562	0.0086	0.5319	0.5859	0.0052	0.0097	0.5929	0	8.763	11	0.6437	440683	39106	401577	chr15	60623271	15	15	60623271	60623271	1	1	0.438	386038	0.054	15	60623271	*	rs235512	R	15	60915470	chr15:60915470	rs235512	a	g	0.5783	0.0248	0.0065	0.0001333	60915470	60623271	15	60623271	15	60623271	*	R	0.536082	3.81538
chr15:60631230:T:C	T	C	0.4369	0.0109	0.401	0.4692	-0.001	0.0098	0.9153	0	10.311	11	0.5026	440683	39106	401577	chr15	60631230	15	15	60631230	60631230	1	1	0.4369	385069	0.0682	15	60631230	*	rs1657792	Y	15	60923429	chr15:60923429	rs1657792	t	c	0.4198	-0.0244	0.0065	0.0001708	60923429	60631230	15	60631230	15	60631230	*	Y	-0.102041	-3.75385
chr15:60632392:C:G	C	G	0.4698	0.0075	0.4483	0.5024	-0.0042	0.0097	0.6678	0	10.324	11	0.5015	440683	39106	401577	chr15	60632392	15	15	60632392	60632392	1	1	0.4698	414066	0.0541	15	60632392	*	rs7162257	S	15	60924591	chr15:60924591	rs7162257	c	g	0.4557	-0.0225	0.0064	0.0004269	60924591	60632392	15	60632392	15	60632392	*	S	-0.43299	-3.51562
chr15:60639043:C:G	C	G	0.4551	0.0132	0.4165	0.4935	-0.0019	0.0097	0.8466	3.6	11.412	11	0.4095	440683	39106	401577	chr15	60639043	15	15	60639043	60639043	1	1	0.4551	401110	0.077	15	60639043	*	rs12592002	S	15	60931242	chr15:60931242	rs12592002	c	g	0.4349	-0.0237	0.0065	0.0002613	60931242	60639043	15	60639043	15	60639043	*	S	-0.195876	-3.64615
chr15:60639057:T:G	T	G	0.4486	0.0131	0.4114	0.4675	-0.0003	0.0097	0.9751	10.2	12.251	11	0.3451	440683	39106	401577	chr15	60639057	15	15	60639057	60639057	1	1	0.4486	395381	0.0561	15	60639057	*	rs12594561	K	15	60931256	chr15:60931256	rs12594561	t	g	0.4284	-0.0245	0.0065	0.0001606	60931256	60639057	15	60639057	15	60639057	*	K	-0.0309278	-3.76923
chr15:60642119:G:A	A	G	0.5286	0.0119	0.5143	0.566	-0.0027	0.0097	0.7818	7.1	11.837	11	0.376	440683	39106	401577	chr15	60642119	15	15	60642119	60642119	1	1	0.4714	415476	0.0517	15	60642119	*	rs11071548	R	15	60934318	chr15:60934318	rs11071548	a	g	0.5478	0.0259	0.0064	5.009e-05	60934318	60642119	15	60642119	15	60642119	*	R	-0.278351	4.04688
chr15:60646017:G:C	C	G	0.7775	0.0118	0.7447	0.8003	0.0089	0.0121	0.4652	0	7.172	11	0.7849	440683	39106	401577	chr15	60646017	15	15	60646017	60646017	1	1	0.2225	196104	0.0556	15	60646017	*	rs339976	S	15	60938216	chr15:60938216	rs339976	c	g	0.7975	0.0288	0.0081	0.0003539	60938216	60646017	15	60646017	15	60646017	*	S	0.735537	3.55556
chr15:60646617:C:A	A	C	0.5312	0.0125	0.4974	0.5692	-0.0036	0.0097	0.7122	0	9.952	11	0.5347	440683	39106	401577	chr15	60646617	15	15	60646617	60646617	1	1	0.4688	413184	0.0718	15	60646617	*	rs8033609	M	15	60938816	chr15:60938816	rs8033609	a	c	0.5505	0.0282	0.0065	1.398e-05	60938816	60646617	15	60646617	15	60646617	*	M	-0.371134	4.33846
chr15:60651013:C:T	T	C	0.5414	0.01	0.5105	0.5715	-0.0006	0.0096	0.9503	0	10.493	11	0.4867	440683	39106	401577	chr15	60651013	15	15	60651013	60651013	1	1	0.4586	404194	0.061	15	60651013	*	rs339996	Y	15	60943212	chr15:60943212	rs339996	t	c	0.5529	0.0253	0.0064	7.455e-05	60943212	60651013	15	60651013	15	60651013	*	Y	-0.0625	3.95312
chr15:60656178:C:T	T	C	0.5576	0.0113	0.5186	0.5912	0.0026	0.0098	0.7917	35.5	17.055	11	0.1063	440683	39106	401577	chr15	60656178	15	15	60656178	60656178	1	1	0.4424	389916	0.0726	15	60656178	*	rs9630427	B	15	60948377	chr15:60948377	rs9630427	t	c	0.5769	0.0264	0.0065	4.766e-05	60948377	60656178	15	60656178	15	60656178	*	B	0.265306	4.06154
chr15:60666329:A:G	A	G	0.2459	0.0164	0.2195	0.3027	-0.0073	0.0119	0.5401	3.3	11.372	11	0.4127	440683	39106	401577	chr15	60666329	15	15	60666329	60666329	1	1	0.2459	216728	0.0832	15	60666329	*	rs339975	R	15	60958528	chr15:60958528	rs339975	a	g	0.2223	-0.028	0.008	0.0004336	60958528	60666329	15	60666329	15	60666329	*	R	-0.613445	-3.5
chr15:60667952:A:T	A	T	0.2517	0.0187	0.2212	0.3068	-0.0067	0.0118	0.5721	15.2	12.966	11	0.2955	440683	39106	401577	chr15	60667952	15	15	60667952	60667952	1	1	0.2517	221840	0.0856	15	60667952	*	rs339971	W	15	60960151	chr15:60960151	rs339971	a	t	0.2228	-0.029	0.008	0.000268	60960151	60667952	15	60667952	15	60667952	*	W	-0.567797	-3.625
chr15:60788155:A:C	A	C	0.9933	0.0011	0.9915	0.9949	-0.0576	0.0652	0.3771	0	5.476	7	0.6021	435224	37898	397326	chr15	60788155	15	15	60788155	60788155	0.96911	0.989414	0.0067	5832	0.0034	15	60788155	*	rs143955590	M	15	61080354	chr15:61080354	rs143955590	a	c	0.994	-0.1613	0.0443	0.0002706	61080354	60788155	15	60788155	15	60788155	*	M	-0.883436	-3.64108
chr15:61825776:C:T	T	C	0.2928	0.0132	0.2664	0.3322	0.0037	0.0105	0.7263	35.4	17.03	11	0.107	440683	39106	401577	chr15	61825776	15	15	61825776	61825776	1	1	0.2928	258064	0.0658	15	61825776	*	rs4774420	Y	15	62117975	chr15:62117975	rs4774420	t	c	0.2947	-0.0297	0.007	2.298e-05	62117975	61825776	15	61825776	15	61825776	*	Y	0.352381	-4.24286
chr15:61826276:G:C	C	G	0.2927	0.0136	0.2652	0.3323	0.004	0.0105	0.7014	30.9	15.914	11	0.1444	440683	39106	401577	chr15	61826276	15	15	61826276	61826276	1	1	0.2927	257976	0.0671	15	61826276	*	rs875513	S	15	62118475	chr15:62118475	rs875513	c	g	0.2946	-0.0295	0.007	2.608e-05	62118475	61826276	15	61826276	15	61826276	*	S	0.380952	-4.21429
chr15:61826675:A:G	A	G	0.7282	0.0124	0.6958	0.7671	-0.0039	0.0107	0.718	39.7	18.253	11	0.07589	440683	39106	401577	chr15	61826675	15	15	61826675	61826675	1	1	0.2718	239555	0.0713	15	61826675	*	rs12439835	R	15	62118874	chr15:62118874	rs12439835	a	g	0.7257	0.0273	0.0072	0.0001576	62118874	61826675	15	61826675	15	61826675	*	R	-0.364486	3.79167
chr15:61826754:G:A	A	G	0.2695	0.0122	0.2325	0.3031	0.0036	0.0107	0.7401	41	18.63	11	0.06807	440683	39106	401577	chr15	61826754	15	15	61826754	61826754	1	1	0.2695	237528	0.0706	15	61826754	*	rs12439912	R	15	62118953	chr15:62118953	rs12439912	a	g	0.2723	-0.0263	0.0072	0.0002722	62118953	61826754	15	61826754	15	61826754	*	R	0.336449	-3.65278
chr15:61827158:C:T	T	C	0.2876	0.0135	0.264	0.3288	0.0059	0.0105	0.5766	35.9	17.165	11	0.1031	440683	39106	401577	chr15	61827158	15	15	61827158	61827158	1	1	0.2876	253481	0.0648	15	61827158	*	rs4774421	Y	15	62119357	chr15:62119357	rs4774421	t	c	0.2917	-0.029	0.0071	4.638e-05	62119357	61827158	15	61827158	15	61827158	*	Y	0.561905	-4.08451
chr15:61828416:G:T	T	G	0.2624	0.0109	0.2291	0.2896	0.0038	0.0108	0.7234	35.6	17.075	11	0.1057	440683	39106	401577	chr15	61828416	15	15	61828416	61828416	1	1	0.2624	231270	0.0605	15	61828416	*	rs55939994	K	15	62120615	chr15:62120615	rs55939994	t	g	0.2615	-0.028	0.0073	0.0001333	62120615	61828416	15	61828416	15	61828416	*	K	0.351852	-3.83562
chr15:61832507:T:G	T	G	0.7379	0.0104	0.7112	0.7687	-0.0058	0.0108	0.5936	30.4	15.793	11	0.149	440683	39106	401577	chr15	61832507	15	15	61832507	61832507	1	1	0.2621	231006	0.0575	15	61832507	*	rs12437560	K	15	62124706	chr15:62124706	rs12437560	t	g	0.7406	0.028	0.0073	0.0001333	62124706	61832507	15	61832507	15	61832507	*	K	-0.537037	3.83562
chr15:61833660:C:T	T	C	0.3788	0.0081	0.352	0.405	0.0106	0.0098	0.2789	0	8.866	11	0.6343	440683	39106	401577	chr15	61833660	15	15	61833660	61833660	1	1	0.3788	333861	0.053	15	61833660	*	rs8026735	Y	15	62125859	chr15:62125859	rs8026735	t	c	0.3812	-0.025	0.0066	0.0001506	62125859	61833660	15	61833660	15	61833660	*	Y	1.08163	-3.78788
chr15:61838527:G:T	T	G	0.2632	0.01	0.2337	0.287	0.0016	0.0108	0.8852	25.2	14.713	11	0.196	440683	39106	401577	chr15	61838527	15	15	61838527	61838527	1	1	0.2632	231976	0.0533	15	61838527	*	rs12901956	K	15	62130726	chr15:62130726	rs12901956	t	g	0.2606	-0.028	0.0073	0.0001333	62130726	61838527	15	61838527	15	61838527	*	K	0.148148	-3.83562
chr15:61839534:T:C	T	C	0.7265	0.0103	0.7034	0.7567	-0.0025	0.0107	0.8168	22.4	14.171	11	0.2237	440683	39106	401577	chr15	61839534	15	15	61839534	61839534	1	1	0.2735	241054	0.0533	15	61839534	*	rs17205197	Y	15	62131733	chr15:62131733	rs17205197	t	c	0.7288	0.0301	0.0072	3.094e-05	62131733	61839534	15	61839534	15	61839534	*	Y	-0.233645	4.18056
chr15:61839790:T:C	T	C	0.5648	0.0114	0.5263	0.594	-0.0018	0.0096	0.8479	47.7	21.046	11	0.0329	440683	39106	401577	chr15	61839790	15	15	61839790	61839790	1	1	0.4352	383570	0.0677	15	61839790	*	rs748669	Y	15	62131989	chr15:62131989	rs748669	t	c	0.553	0.0226	0.0064	0.0004024	62131989	61839790	15	61839790	15	61839790	*	Y	-0.1875	3.53125
chr15:61839815:A:G	A	G	0.7264	0.0099	0.7032	0.7565	-0.0028	0.0107	0.7915	21.5	14.008	11	0.2326	440683	39106	401577	chr15	61839815	15	15	61839815	61839815	1	1	0.2736	241142	0.0533	15	61839815	*	rs35370724	R	15	62132014	chr15:62132014	rs35370724	a	g	0.729	0.03	0.0072	3.288e-05	62132014	61839815	15	61839815	15	61839815	*	R	-0.261682	4.16667
chr15:61841532:A:T	A	T	0.4541	0.0096	0.4209	0.4698	-0.009	0.0096	0.3467	19.8	13.711	11	0.2494	440683	39106	401577	chr15	61841532	15	15	61841532	61841532	1	1	0.4541	400228	0.0489	15	61841532	*	rs2216999	W	15	62133731	chr15:62133731	rs2216999	a	t	0.4396	0.0229	0.0065	0.0004192	62133731	61841532	15	61841532	15	61841532	*	W	-0.9375	3.52308
chr15:61843723:T:C	T	C	0.7298	0.0101	0.7103	0.7592	-0.0047	0.0107	0.6601	23.4	14.353	11	0.2141	440683	39106	401577	chr15	61843723	15	15	61843723	61843723	1	1	0.2702	238145	0.0489	15	61843723	*	rs12911388	Y	15	62135922	chr15:62135922	rs12911388	t	c	0.7334	0.0283	0.0072	8.957e-05	62135922	61843723	15	61843723	15	61843723	*	Y	-0.439252	3.93056
chr15:61845635:T:C	T	C	0.5571	0.0121	0.5256	0.58	-0.0086	0.0096	0.368	42.6	19.169	11	0.05812	440683	39106	401577	chr15	61845635	15	15	61845635	61845635	1	1	0.4429	390357	0.0544	15	61845635	*	rs1346035	Y	15	62137834	chr15:62137834	rs1346035	t	c	0.5404	0.026	0.0064	4.684e-05	62137834	61845635	15	61845635	15	61845635	*	Y	-0.895833	4.0625
chr15:61845712:C:T	T	C	0.4432	0.0119	0.4192	0.4745	0.0084	0.0096	0.3803	42.8	19.247	11	0.0568	440683	39106	401577	chr15	61845712	15	15	61845712	61845712	1	1	0.4432	390621	0.0553	15	61845712	*	rs1346037	Y	15	62137911	chr15:62137911	rs1346037	t	c	0.4591	-0.0262	0.0064	4.093e-05	62137911	61845712	15	61845712	15	61845712	*	Y	0.875	-4.09375
chr15:61851465:C:T	T	C	0.4452	0.0122	0.4216	0.4768	0.0069	0.0096	0.475	41.7	18.875	11	0.06338	440683	39106	401577	chr15	61851465	15	15	61851465	61851465	1	1	0.4452	392384	0.0552	15	61851465	*	rs17271158	Y	15	62143664	chr15:62143664	rs17271158	t	c	0.4616	-0.0255	0.0064	6.536e-05	62143664	61851465	15	61851465	15	61851465	*	Y	0.71875	-3.98437
chr15:61855008:T:A	A	T	0.3849	0.0099	0.357	0.4081	0.0086	0.0098	0.3795	0	9.495	11	0.5763	440683	39106	401577	chr15	61855008	15	15	61855008	61855008	1	1	0.3849	339238	0.0511	15	61855008	*	rs2241492	W	15	62147207	chr15:62147207	rs2241492	a	t	0.3866	-0.0253	0.0066	0.0001253	62147207	61855008	15	61855008	15	61855008	*	W	0.877551	-3.83333
chr15:61862549:A:G	A	G	0.7279	0.0094	0.7077	0.753	-0.0099	0.0107	0.3564	43.9	19.616	11	0.0509	440683	39106	401577	chr15	61862549	15	15	61862549	61862549	1	1	0.2721	239820	0.0453	15	61862549	*	rs12917238	R	15	62154748	chr15:62154748	rs12917238	a	g	0.7303	0.0266	0.0072	0.0002315	62154748	61862549	15	61862549	15	61862549	*	R	-0.925234	3.69444
chr15:61874818:G:A	A	G	0.5452	0.0092	0.5297	0.5767	0.0092	0.0096	0.3355	15.2	12.974	11	0.295	440683	39106	401577	chr15	61874818	15	15	61874818	61874818	1	1	0.4548	400845	0.047	15	61874818	*	rs6494299	R	15	62167017	chr15:62167017	rs6494299	a	g	0.5592	-0.0228	0.0065	0.0004443	62167017	61874818	15	61874818	15	61874818	*	R	0.958333	-3.50769
chr15:61876093:C:T	T	C	0.5452	0.0091	0.5296	0.5767	0.0089	0.0096	0.3496	13.5	12.723	11	0.3118	440683	39106	401577	chr15	61876093	15	15	61876093	61876093	1	1	0.4548	400845	0.0471	15	61876093	*	rs12902092	Y	15	62168292	chr15:62168292	rs12902092	t	c	0.5592	-0.0229	0.0065	0.0004192	62168292	61876093	15	61876093	15	61876093	*	Y	0.927083	-3.52308
chr15:61882820:T:C	T	C	0.719	0.0089	0.699	0.7432	-0.0112	0.0106	0.2909	38.4	17.851	11	0.08509	440683	39106	401577	chr15	61882820	15	15	61882820	61882820	1	1	0.281	247664	0.0442	15	61882820	*	rs12912348	Y	15	62175019	chr15:62175019	rs12912348	t	c	0.721	0.0281	0.0071	7.922e-05	62175019	61882820	15	61882820	15	61882820	*	Y	-1.0566	3.95775
chr15:61885469:A:C	A	C	0.7172	0.0096	0.6968	0.7427	-0.0096	0.0106	0.3638	38.2	17.794	11	0.08648	440683	39106	401577	chr15	61885469	15	15	61885469	61885469	1	1	0.2828	249250	0.0459	15	61885469	*	rs12907450	M	15	62177668	chr15:62177668	rs12907450	a	c	0.72	0.028	0.0071	8.399e-05	62177668	61885469	15	61885469	15	61885469	*	M	-0.90566	3.94366
chr15:61886496:A:G	A	G	0.7262	0.0098	0.7059	0.7518	-0.0087	0.0107	0.4129	43.6	19.497	11	0.05273	440683	39106	401577	chr15	61886496	15	15	61886496	61886496	1	1	0.2738	241318	0.0459	15	61886496	*	rs12439719	R	15	62178695	chr15:62178695	rs12439719	a	g	0.7292	0.0264	0.0072	0.0002579	62178695	61886496	15	61886496	15	61886496	*	R	-0.813084	3.66667
chr15:61894248:C:T	T	C	0.4558	0.0108	0.4323	0.4823	0.0108	0.0096	0.2601	46.3	20.465	11	0.03935	440683	39106	401577	chr15	61894248	15	15	61894248	61894248	1	1	0.4558	401727	0.05	15	61894248	*	rs12908182	Y	15	62186447	chr15:62186447	rs12908182	t	c	0.4729	-0.0254	0.0064	6.981e-05	62186447	61894248	15	61894248	15	61894248	*	Y	1.125	-3.96875
chr15:61932414:G:A	A	G	0.4482	0.0104	0.4297	0.4778	0.0125	0.0096	0.1917	54.1	23.953	11	0.01293	440683	39106	401577	chr15	61932414	15	15	61932414	61932414	1	1	0.4482	395028	0.0481	15	61932414	*	rs12439934	D	15	62224613	chr15:62224613	rs12439934	a	g	0.4632	-0.024	0.0064	0.0001715	62224613	61932414	15	61932414	15	61932414	*	D	1.30208	-3.75
chr15:61940181:C:A	A	C	0.4559	0.0114	0.4379	0.4864	0.0102	0.0095	0.2833	53.8	23.784	11	0.01368	440683	39106	401577	chr15	61940181	15	15	61940181	61940181	1	1	0.4559	401815	0.0485	15	61940181	*	rs2042608	M	15	62232380	chr15:62232380	rs2042608	a	c	0.4718	-0.0234	0.0064	0.0002485	62232380	61940181	15	61940181	15	61940181	*	M	1.07368	-3.65625
chr15:61954665:G:A	A	G	0.5422	0.0118	0.5198	0.5617	-0.0094	0.0095	0.3259	48.5	21.347	11	0.02995	440683	39106	401577	chr15	61954665	15	15	61954665	61954665	1	1	0.4578	403489	0.0419	15	61954665	*	rs12899801	R	15	62246864	chr15:62246864	rs12899801	a	g	0.5271	0.0224	0.0064	0.0004528	62246864	61954665	15	61954665	15	61954665	*	R	-0.989474	3.5
chr15:61954868:T:C	T	C	0.4592	0.0123	0.4387	0.4818	0.0084	0.0095	0.3774	49.9	21.941	11	0.02483	440683	39106	401577	chr15	61954868	15	15	61954868	61954868	1	1	0.4592	404723	0.0431	15	61954868	*	rs12593844	H	15	62247067	chr15:62247067	rs12593844	t	c	0.4746	-0.0232	0.0064	0.0002807	62247067	61954868	15	61954868	15	61954868	*	H	0.884211	-3.625
chr15:61956353:C:T	T	C	0.5387	0.0118	0.5168	0.5596	-0.0102	0.0095	0.2831	49.7	21.849	11	0.02557	440683	39106	401577	chr15	61956353	15	15	61956353	61956353	1	1	0.4613	406574	0.0428	15	61956353	*	rs12909947	Y	15	62248552	chr15:62248552	rs12909947	t	c	0.5232	0.0231	0.0064	0.0002983	62248552	61956353	15	61956353	15	61956353	*	Y	-1.07368	3.60937
chr15:61956712:C:T	T	C	0.525	0.0121	0.5008	0.5453	-0.0084	0.0095	0.3777	48.3	21.283	11	0.03055	440683	39106	401577	chr15	61956712	15	15	61956712	61956712	1	1	0.475	418649	0.0445	15	61956712	*	rs12910541	Y	15	62248911	chr15:62248911	rs12910541	t	c	0.511	0.0247	0.0064	0.00011	62248911	61956712	15	61956712	15	61956712	*	Y	-0.884211	3.85937
chr15:62012891:A:G	A	G	0.5617	0.0145	0.5229	0.5837	-0.0029	0.0096	0.7601	40	18.327	11	0.0743	440683	39106	401577	chr15	62012891	15	15	62012891	62012891	1	1	0.4383	386303	0.0608	15	62012891	*	rs12594658	R	15	62305090	chr15:62305090	rs12594658	a	g	0.5413	0.0229	0.0064	0.0003364	62305090	62012891	15	62012891	15	62012891	*	R	-0.302083	3.57812
chr15:62020098:A:G	A	G	0.5599	0.0147	0.5214	0.5828	-0.0043	0.0096	0.6571	38	17.744	11	0.08771	440683	39106	401577	chr15	62020098	15	15	62020098	62020098	1	1	0.4401	387889	0.0614	15	62020098	*	rs11071649	R	15	62312297	chr15:62312297	rs11071649	a	g	0.5398	0.023	0.0064	0.0003168	62312297	62020098	15	62020098	15	62020098	*	R	-0.447917	3.59375
chr15:62023836:C:T	T	C	0.0233	0.005	0.0107	0.0323	0.0062	0.0331	0.8519	0	5.993	10	0.8158	440115	38943	401172	chr15	62023836	15	15	62023836	62023836	0.995832	0.998991	0.0233	20509.4	0.0216	15	62023836	*	rs12595158	Y	15	62316035	chr15:62316035	rs12595158	t	c	0.0387	-0.0729	0.0203	0.000332	62316035	62023836	15	62023836	15	62023836	*	Y	0.187311	-3.59113
chr15:62025948:T:G	T	G	0.9768	0.0051	0.968	0.9892	-0.0026	0.0332	0.9385	0	5.807	10	0.8312	440115	38943	401172	chr15	62025948	15	15	62025948	62025948	0.995832	0.998991	0.0232	20421.3	0.0212	15	62025948	*	rs35592904	K	15	62318147	chr15:62318147	rs35592904	t	g	0.9612	0.0716	0.0205	0.0004848	62318147	62025948	15	62025948	15	62025948	*	K	-0.0783133	3.49268
chr15:62029953:A:G	A	G	0.4806	0.0083	0.4564	0.4991	-0.0036	0.0095	0.7059	0	10.221	11	0.5106	440683	39106	401577	chr15	62029953	15	15	62029953	62029953	1	1	0.4806	423584	0.0427	15	62029953	*	rs2414756	R	15	62322152	chr15:62322152	rs2414756	a	g	0.4677	0.0254	0.0064	6.981e-05	62322152	62029953	15	62029953	15	62029953	*	R	-0.378947	3.96875
chr15:62030447:T:C	T	C	0.4781	0.0081	0.4541	0.4972	-0.0034	0.0095	0.721	0.3	11.036	11	0.4403	440683	39106	401577	chr15	62030447	15	15	62030447	62030447	1	1	0.4781	421381	0.0431	15	62030447	*	rs11635621	Y	15	62322646	chr15:62322646	rs11635621	t	c	0.464	0.0237	0.0064	0.0002066	62322646	62030447	15	62030447	15	62030447	*	Y	-0.357895	3.70312
chr15:62032320:T:C	T	C	0.4779	0.008	0.4544	0.4972	-0.0037	0.0095	0.6979	0	10.925	11	0.4496	440683	39106	401577	chr15	62032320	15	15	62032320	62032320	1	1	0.4779	421205	0.0428	15	62032320	*	rs12595300	Y	15	62324519	chr15:62324519	rs12595300	t	c	0.4638	0.0236	0.0064	0.0002198	62324519	62032320	15	62032320	15	62032320	*	Y	-0.389474	3.6875
chr15:62032524:A:G	A	G	0.4779	0.008	0.4542	0.4972	-0.0034	0.0095	0.7243	0	10.91	11	0.4508	440683	39106	401577	chr15	62032524	15	15	62032524	62032524	1	1	0.4779	421205	0.043	15	62032524	*	rs2899678	R	15	62324723	chr15:62324723	rs2899678	a	g	0.4638	0.0236	0.0064	0.0002198	62324723	62032524	15	62032524	15	62032524	*	R	-0.357895	3.6875
chr15:62032952:C:T	T	C	0.5217	0.0077	0.5025	0.544	0.0038	0.0095	0.6924	0	10.811	11	0.4593	440683	39106	401577	chr15	62032952	15	15	62032952	62032952	1	1	0.4783	421557	0.0415	15	62032952	*	rs1561197	Y	15	62325151	chr15:62325151	rs1561197	t	c	0.5357	-0.0235	0.0064	0.0002337	62325151	62032952	15	62032952	15	62032952	*	Y	0.4	-3.67188
chr15:62034928:T:C	T	C	0.4793	0.0083	0.4547	0.4997	-0.0035	0.0095	0.712	0	10.521	11	0.4842	440683	39106	401577	chr15	62034928	15	15	62034928	62034928	1	1	0.4793	422439	0.045	15	62034928	*	rs2414758	B	15	62327127	chr15:62327127	rs2414758	t	c	0.4652	0.0237	0.0064	0.0002066	62327127	62034928	15	62034928	15	62034928	*	B	-0.368421	3.70312
chr15:62037669:A:G	A	G	0.4776	0.008	0.454	0.497	-0.0036	0.0095	0.7017	0	10.82	11	0.4585	440683	39106	401577	chr15	62037669	15	15	62037669	62037669	1	1	0.4776	420940	0.043	15	62037669	*	rs11632842	R	15	62329868	chr15:62329868	rs11632842	a	g	0.4633	0.0241	0.0064	0.0001611	62329868	62037669	15	62037669	15	62037669	*	R	-0.378947	3.76562
chr15:62038207:A:T	A	T	0.9768	0.005	0.9678	0.9896	-0.0017	0.0333	0.9595	0	5.708	10	0.8392	440115	38943	401172	chr15	62038207	15	15	62038207	62038207	0.995832	0.998991	0.0232	20421.3	0.0218	15	62038207	*	rs76592481	W	15	62330406	chr15:62330406	rs76592481	a	t	0.9612	0.0712	0.0204	0.0004879	62330406	62038207	15	62038207	15	62038207	*	W	-0.0510511	3.4902
chr15:62039530:G:C	C	G	0.4111	0.0122	0.3918	0.4469	0.0046	0.0097	0.6312	32.6	16.315	11	0.1298	440683	39106	401577	chr15	62039530	15	15	62039530	62039530	1	1	0.4111	362330	0.0551	15	62039530	*	rs34138933	B	15	62331729	chr15:62331729	rs34138933	c	g	0.4286	-0.0283	0.0065	1.304e-05	62331729	62039530	15	62039530	15	62039530	*	B	0.474227	-4.35385
chr15:62039877:A:T	A	T	0.5894	0.0124	0.5534	0.6084	-0.0045	0.0097	0.6393	33.8	16.627	11	0.1194	440683	39106	401577	chr15	62039877	15	15	62039877	62039877	1	1	0.4106	361889	0.055	15	62039877	*	rs2899677	H	15	62332076	chr15:62332076	rs2899677	a	t	0.5715	0.0282	0.0065	1.398e-05	62332076	62039877	15	62039877	15	62039877	*	H	-0.463918	4.33846
chr15:62042506:T:A	A	T	0.5276	0.0091	0.5084	0.5591	-0.0001	0.0095	0.9929	4.5	11.521	11	0.4007	440683	39106	401577	chr15	62042506	15	15	62042506	62042506	1	1	0.4724	416357	0.0507	15	62042506	*	rs8023668	W	15	62334705	chr15:62334705	rs8023668	a	t	0.5393	-0.0249	0.0064	9.674e-05	62334705	62042506	15	62042506	15	62042506	*	W	-0.0105263	-3.89062
chr15:62043148:T:A	A	T	0.5143	0.0078	0.4971	0.5395	0.0014	0.0095	0.8795	0	10.2	11	0.5125	440683	39106	401577	chr15	62043148	15	15	62043148	62043148	1	1	0.4857	428079	0.0424	15	62043148	*	rs1436965	W	15	62335347	chr15:62335347	rs1436965	a	t	0.5277	-0.0246	0.0064	0.0001173	62335347	62043148	15	62043148	15	62043148	*	W	0.147368	-3.84375
chr15:62043564:C:T	T	C	0.0231	0.005	0.0107	0.0317	-0.002	0.0334	0.9527	0	5.063	10	0.8869	440115	38943	401172	chr15	62043564	15	15	62043564	62043564	0.995832	0.998991	0.0231	20333.3	0.021	15	62043564	*	rs149869681	Y	15	62335763	chr15:62335763	rs149869681	t	c	0.0387	-0.0768	0.0205	0.0001823	62335763	62043564	15	62043564	15	62043564	*	Y	-0.0598802	-3.74634
chr15:62043640:G:A	A	G	0.5142	0.0079	0.4971	0.5395	0.0014	0.0095	0.8816	0	9.863	11	0.5427	440683	39106	401577	chr15	62043640	15	15	62043640	62043640	1	1	0.4858	428168	0.0424	15	62043640	*	rs4638519	R	15	62335839	chr15:62335839	rs4638519	a	g	0.5277	-0.0247	0.0064	0.00011	62335839	62043640	15	62043640	15	62043640	*	R	0.147368	-3.85937
chr15:62046263:C:G	C	G	0.4779	0.0081	0.4542	0.4975	-0.0033	0.0095	0.7271	0	10.973	11	0.4456	440683	39106	401577	chr15	62046263	15	15	62046263	62046263	1	1	0.4779	421205	0.0433	15	62046263	*	rs12901575	S	15	62338462	chr15:62338462	rs12901575	c	g	0.4631	0.0237	0.0064	0.0002066	62338462	62046263	15	62046263	15	62046263	*	S	-0.347368	3.70312
chr15:62046360:A:G	A	G	0.4778	0.0081	0.4542	0.4975	-0.0032	0.0095	0.7348	0	10.804	11	0.4598	440683	39106	401577	chr15	62046360	15	15	62046360	62046360	1	1	0.4778	421117	0.0433	15	62046360	*	rs7163326	R	15	62338559	chr15:62338559	rs7163326	a	g	0.463	0.0236	0.0064	0.0002198	62338559	62046360	15	62046360	15	62046360	*	R	-0.336842	3.6875
chr15:62046598:G:T	T	G	0.4098	0.0123	0.3925	0.4464	0.0041	0.0097	0.6732	30.2	15.76	11	0.1503	440683	39106	401577	chr15	62046598	15	15	62046598	62046598	1	1	0.4098	361184	0.0539	15	62046598	*	rs1436958	K	15	62338797	chr15:62338797	rs1436958	t	g	0.4272	-0.0286	0.0065	1.054e-05	62338797	62046598	15	62046598	15	62046598	*	K	0.42268	-4.4
chr15:62047927:A:G	A	G	0.708	0.0079	0.69	0.7286	-0.0075	0.0105	0.4743	39	18.033	11	0.08082	440683	39106	401577	chr15	62047927	15	15	62047927	62047927	1	1	0.292	257359	0.0386	15	62047927	*	rs17205365	R	15	62340126	chr15:62340126	rs17205365	a	g	0.7058	0.0282	0.0071	7.47e-05	62340126	62047927	15	62047927	15	62047927	*	R	-0.714286	3.97183
chr15:62051133:T:C	T	C	0.9769	0.005	0.9683	0.9892	0.0025	0.0334	0.9406	0	5.115	10	0.8834	440115	38943	401172	chr15	62051133	15	15	62051133	62051133	0.995832	0.998991	0.0231	20333.3	0.0209	15	62051133	*	rs35057371	Y	15	62343332	chr15:62343332	rs35057371	t	c	0.9613	0.0772	0.0205	0.0001686	62343332	62051133	15	62051133	15	62051133	*	Y	0.0748503	3.76585
chr15:62051651:C:T	T	C	0.4373	0.0149	0.4146	0.4769	0.004	0.0096	0.6759	33.4	16.52	11	0.1229	440683	39106	401577	chr15	62051651	15	15	62051651	62051651	1	1	0.4373	385421	0.0623	15	62051651	*	rs10468026	Y	15	62343850	chr15:62343850	rs10468026	t	c	0.4583	-0.0238	0.0064	0.0001942	62343850	62051651	15	62051651	15	62051651	*	Y	0.416667	-3.71875
chr15:62053857:G:A	A	G	0.4378	0.0152	0.4148	0.4789	0.0042	0.0096	0.6631	33.7	16.579	11	0.121	440683	39106	401577	chr15	62053857	15	15	62053857	62053857	1	1	0.4378	385862	0.0641	15	62053857	*	rs12442675	R	15	62346056	chr15:62346056	rs12442675	a	g	0.4585	-0.0244	0.0064	0.0001333	62346056	62053857	15	62053857	15	62053857	*	R	0.4375	-3.8125
chr15:62055075:A:T	A	T	0.5623	0.0152	0.5213	0.5852	-0.0044	0.0096	0.6445	33.1	16.45	11	0.1252	440683	39106	401577	chr15	62055075	15	15	62055075	62055075	1	1	0.4377	385774	0.0639	15	62055075	*	rs4775455	W	15	62347274	chr15:62347274	rs4775455	a	t	0.5409	0.0244	0.0064	0.0001333	62347274	62055075	15	62055075	15	62055075	*	W	-0.458333	3.8125
chr15:62056821:A:G	A	G	0.5648	0.0149	0.5235	0.5873	-0.0042	0.0096	0.6617	32.6	16.313	11	0.1299	440683	39106	401577	chr15	62056821	15	15	62056821	62056821	1	1	0.4352	383570	0.0638	15	62056821	*	rs12592402	R	15	62349020	chr15:62349020	rs12592402	a	g	0.5443	0.0231	0.0065	0.000373	62349020	62056821	15	62056821	15	62056821	*	R	-0.4375	3.55385
chr15:62056847:T:C	T	C	0.5607	0.0152	0.5207	0.5842	-0.0044	0.0096	0.647	35.9	17.165	11	0.1031	440683	39106	401577	chr15	62056847	15	15	62056847	62056847	1	1	0.4393	387184	0.0635	15	62056847	*	rs12594946	Y	15	62349046	chr15:62349046	rs12594946	t	c	0.5394	0.0241	0.0064	0.0001611	62349046	62056847	15	62056847	15	62056847	*	Y	-0.458333	3.76562
chr15:62060644:C:T	T	C	0.5491	0.0109	0.5295	0.5862	0.0013	0.0096	0.8915	4.4	11.501	11	0.4023	440683	39106	401577	chr15	62060644	15	15	62060644	62060644	1	1	0.4509	397408	0.0567	15	62060644	*	rs11630347	N	15	62352843	chr15:62352843	rs11630347	t	c	0.566	-0.0223	0.0064	0.0004802	62352843	62060644	15	62060644	15	62060644	*	N	0.135417	-3.48438
chr15:62061259:G:A	A	G	0.4592	0.0136	0.4358	0.4936	0.0055	0.0096	0.5625	41.2	18.71	11	0.0665	440683	39106	401577	chr15	62061259	15	15	62061259	62061259	1	1	0.4592	404723	0.0578	15	62061259	*	rs8029942	R	15	62353458	chr15:62353458	rs8029942	a	g	0.4792	-0.0277	0.0064	1.444e-05	62353458	62061259	15	62061259	15	62061259	*	R	0.572917	-4.32812
chr15:62062371:C:T	T	C	0.4596	0.0136	0.4358	0.4938	0.0054	0.0096	0.5733	41.4	18.783	11	0.0651	440683	39106	401577	chr15	62062371	15	15	62062371	62062371	1	1	0.4596	405076	0.058	15	62062371	*	rs12912208	Y	15	62354570	chr15:62354570	rs12912208	t	c	0.4796	-0.0285	0.0064	8.109e-06	62354570	62062371	15	62062371	15	62062371	*	Y	0.5625	-4.45312
chr15:62066483:A:G	A	G	0.5356	0.0135	0.5023	0.558	-0.0055	0.0096	0.5658	44.1	19.671	11	0.05006	440683	39106	401577	chr15	62066483	15	15	62066483	62066483	1	1	0.4644	409306	0.0557	15	62066483	*	rs1436966	R	15	62358682	chr15:62358682	rs1436966	a	g	0.516	0.028	0.0064	1.165e-05	62358682	62066483	15	62066483	15	62066483	*	R	-0.572917	4.375
chr15:62067151:C:T	T	C	0.44	0.0145	0.4162	0.4794	0.002	0.0096	0.8388	34.4	16.766	11	0.115	440683	39106	401577	chr15	62067151	15	15	62067151	62067151	1	1	0.44	387801	0.0632	15	62067151	*	rs8039651	Y	15	62359350	chr15:62359350	rs8039651	t	c	0.4601	-0.0246	0.0064	0.0001173	62359350	62067151	15	62067151	15	62067151	*	Y	0.208333	-3.84375
chr15:62072058:T:C	T	C	0.5585	0.0138	0.5227	0.582	-0.0019	0.0096	0.8413	36.4	17.294	11	0.09948	440683	39106	401577	chr15	62072058	15	15	62072058	62072058	1	1	0.4415	389123	0.0593	15	62072058	*	rs8038932	Y	15	62364257	chr15:62364257	rs8038932	t	c	0.5385	0.0249	0.0064	9.674e-05	62364257	62072058	15	62072058	15	62072058	*	Y	-0.197917	3.89062
chr15:62072733:C:T	T	C	0.441	0.0139	0.4175	0.4773	0.0024	0.0096	0.8032	36.5	17.31	11	0.09905	440683	39106	401577	chr15	62072733	15	15	62072733	62072733	1	1	0.441	388682	0.0598	15	62072733	*	rs1030859	Y	15	62364932	chr15:62364932	rs1030859	t	c	0.4614	-0.025	0.0064	9.067e-05	62364932	62072733	15	62072733	15	62072733	*	Y	0.25	-3.90625
chr15:62072908:G:C	C	G	0.4399	0.0138	0.4165	0.4768	0.0025	0.0096	0.7949	35.1	16.94	11	0.1097	440683	39106	401577	chr15	62072908	15	15	62072908	62072908	1	1	0.4399	387713	0.0603	15	62072908	*	rs4564516	S	15	62365107	chr15:62365107	rs4564516	c	g	0.4601	-0.025	0.0064	9.067e-05	62365107	62072908	15	62072908	15	62072908	*	S	0.260417	-3.90625
chr15:62073850:G:A	A	G	0.4403	0.0142	0.4173	0.4773	0.003	0.0096	0.7577	37.1	17.487	11	0.09428	440683	39106	401577	chr15	62073850	15	15	62073850	62073850	1	1	0.4403	388065	0.06	15	62073850	*	rs28542204	R	15	62366049	chr15:62366049	rs28542204	a	g	0.4612	-0.0252	0.0064	7.96e-05	62366049	62073850	15	62073850	15	62073850	*	R	0.3125	-3.9375
chr15:62074814:T:C	T	C	0.977	0.005	0.9684	0.9896	0.002	0.0336	0.9527	0	4.943	10	0.895	440115	38943	401172	chr15	62074814	15	15	62074814	62074814	0.995832	0.998991	0.023	20245.3	0.0212	15	62074814	*	rs72749772	Y	15	62367013	chr15:62367013	rs72749772	t	c	0.9613	0.0774	0.0206	0.0001751	62367013	62074814	15	62074814	15	62074814	*	Y	0.0595238	3.75728
chr15:62078285:T:C	T	C	0.5612	0.0141	0.5223	0.5854	-0.0014	0.0096	0.8858	35.9	17.16	11	0.1032	440683	39106	401577	chr15	62078285	15	15	62078285	62078285	1	1	0.4388	386743	0.0631	15	62078285	*	rs11635977	Y	15	62370484	chr15:62370484	rs11635977	t	c	0.5415	0.0251	0.0065	0.0001104	62370484	62078285	15	62078285	15	62078285	*	Y	-0.145833	3.86154
chr15:62080276:A:G	A	G	0.5632	0.0149	0.5227	0.5869	-0.0023	0.0096	0.8095	31.9	16.163	11	0.1352	440683	39106	401577	chr15	62080276	15	15	62080276	62080276	1	1	0.4368	384981	0.0642	15	62080276	*	rs11633500	R	15	62372475	chr15:62372475	rs11633500	a	g	0.5421	0.0253	0.0065	9.724e-05	62372475	62080276	15	62080276	15	62080276	*	R	-0.239583	3.89231
chr15:62080628:G:A	A	G	0.4388	0.0142	0.4147	0.4776	0.0014	0.0096	0.884	31.8	16.132	11	0.1363	440683	39106	401577	chr15	62080628	15	15	62080628	62080628	1	1	0.4388	386743	0.0629	15	62080628	*	rs17205407	R	15	62372827	chr15:62372827	rs17205407	a	g	0.4585	-0.0249	0.0065	0.0001252	62372827	62080628	15	62080628	15	62080628	*	R	0.145833	-3.83077
chr15:62080897:T:C	T	C	0.4939	0.013	0.4517	0.5161	0.0043	0.0096	0.6509	15.7	13.048	11	0.2902	440683	39106	401577	chr15	62080897	15	15	62080897	62080897	1	1	0.4939	435307	0.0644	15	62080897	*	rs4143841	Y	15	62373096	chr15:62373096	rs4143841	t	c	0.4758	0.0227	0.0064	0.0003792	62373096	62080897	15	62080897	15	62080897	*	Y	0.447917	3.54688
chr15:62080922:C:T	T	C	0.4368	0.0149	0.4131	0.4774	0.002	0.0096	0.8369	33	16.406	11	0.1267	440683	39106	401577	chr15	62080922	15	15	62080922	62080922	1	1	0.4368	384981	0.0643	15	62080922	*	rs4143843	Y	15	62373121	chr15:62373121	rs4143843	t	c	0.4577	-0.0256	0.0065	8.027e-05	62373121	62080922	15	62080922	15	62080922	*	Y	0.208333	-3.93846
chr15:62081260:T:G	T	G	0.5599	0.0142	0.5218	0.5841	-0.0013	0.0096	0.8899	33.1	16.442	11	0.1255	440683	39106	401577	chr15	62081260	15	15	62081260	62081260	1	1	0.4401	387889	0.0623	15	62081260	*	rs7162536	K	15	62373459	chr15:62373459	rs7162536	t	g	0.5403	0.0252	0.0065	0.0001036	62373459	62081260	15	62081260	15	62081260	*	K	-0.135417	3.87692
chr15:62081741:C:T	T	C	0.4388	0.0142	0.4146	0.4776	0.0012	0.0096	0.9015	31.6	16.078	11	0.1383	440683	39106	401577	chr15	62081741	15	15	62081741	62081741	1	1	0.4388	386743	0.063	15	62081741	*	rs10047986	Y	15	62373940	chr15:62373940	rs10047986	t	c	0.4585	-0.0251	0.0065	0.0001104	62373940	62081741	15	62081741	15	62081741	*	Y	0.125	-3.86154
chr15:62082288:A:G	A	G	0.5612	0.0142	0.5224	0.5855	-0.0012	0.0096	0.9026	31.6	16.072	11	0.1385	440683	39106	401577	chr15	62082288	15	15	62082288	62082288	1	1	0.4388	386743	0.0631	15	62082288	*	rs1436964	R	15	62374487	chr15:62374487	rs1436964	a	g	0.5415	0.025	0.0065	0.0001176	62374487	62082288	15	62082288	15	62082288	*	R	-0.125	3.84615
chr15:62082394:C:T	T	C	0.4389	0.0142	0.4146	0.4776	0.0012	0.0096	0.8969	31.6	16.079	11	0.1382	440683	39106	401577	chr15	62082394	15	15	62082394	62082394	1	1	0.4389	386832	0.063	15	62082394	*	rs1436963	Y	15	62374593	chr15:62374593	rs1436963	t	c	0.4585	-0.025	0.0065	0.0001176	62374593	62082394	15	62082394	15	62082394	*	Y	0.125	-3.84615
chr15:62082716:T:C	T	C	0.5612	0.0142	0.5224	0.5855	-0.0012	0.0096	0.9026	31.8	16.128	11	0.1364	440683	39106	401577	chr15	62082716	15	15	62082716	62082716	1	1	0.4388	386743	0.0631	15	62082716	*	rs4775457	Y	15	62374915	chr15:62374915	rs4775457	t	c	0.5415	0.0251	0.0065	0.0001104	62374915	62082716	15	62082716	15	62082716	*	Y	-0.125	3.86154
chr15:62082743:T:A	A	T	0.4388	0.0142	0.4145	0.4776	0.0012	0.0096	0.9003	31.8	16.122	11	0.1367	440683	39106	401577	chr15	62082743	15	15	62082743	62082743	1	1	0.4388	386743	0.0631	15	62082743	*	rs12438803	W	15	62374942	chr15:62374942	rs12438803	a	t	0.4585	-0.025	0.0065	0.0001176	62374942	62082743	15	62082743	15	62082743	*	W	0.125	-3.84615
chr15:62082837:T:G	T	G	0.5611	0.0142	0.5224	0.5855	-0.0011	0.0096	0.9058	31.6	16.077	11	0.1383	440683	39106	401577	chr15	62082837	15	15	62082837	62082837	1	1	0.4389	386832	0.0631	15	62082837	*	rs4775458	D	15	62375036	chr15:62375036	rs4775458	t	g	0.5415	0.0251	0.0065	0.0001104	62375036	62082837	15	62082837	15	62082837	*	D	-0.114583	3.86154
chr15:62083190:C:T	T	C	0.4417	0.014	0.4167	0.4804	0.0023	0.0096	0.8115	31.8	16.121	11	0.1367	440683	39106	401577	chr15	62083190	15	15	62083190	62083190	1	1	0.4417	389299	0.0637	15	62083190	*	rs17271403	Y	15	62375389	chr15:62375389	rs17271403	t	c	0.4606	-0.025	0.0065	0.0001176	62375389	62083190	15	62083190	15	62083190	*	Y	0.239583	-3.84615
chr15:62085606:C:T	T	C	0.4397	0.0157	0.4147	0.487	0.0018	0.0096	0.849	35.3	16.999	11	0.1079	440683	39106	401577	chr15	62085606	15	15	62085606	62085606	1	1	0.4397	387537	0.0723	15	62085606	*	rs8026008	Y	15	62377805	chr15:62377805	rs8026008	t	c	0.459	-0.0253	0.0065	9.724e-05	62377805	62085606	15	62085606	15	62085606	*	Y	0.1875	-3.89231
chr15:62085621:A:T	A	T	0.5601	0.0157	0.5129	0.5852	-0.0017	0.0096	0.8572	35.6	17.07	11	0.1058	440683	39106	401577	chr15	62085621	15	15	62085621	62085621	1	1	0.4399	387713	0.0723	15	62085621	*	rs8025877	W	15	62377820	chr15:62377820	rs8025877	a	t	0.541	0.0253	0.0065	9.724e-05	62377820	62085621	15	62085621	15	62085621	*	W	-0.177083	3.89231
chr15:62085937:G:A	A	G	0.4401	0.0155	0.417	0.4871	0.0016	0.0096	0.8716	35.4	17.023	11	0.1072	440683	39106	401577	chr15	62085937	15	15	62085937	62085937	1	1	0.4401	387889	0.0701	15	62085937	*	rs731820	R	15	62378136	chr15:62378136	rs731820	a	g	0.459	-0.0253	0.0065	9.724e-05	62378136	62085937	15	62085937	15	62085937	*	R	0.166667	-3.89231
chr15:62086409:G:A	A	G	0.4399	0.0157	0.4147	0.4871	0.0017	0.0096	0.8579	35.5	17.059	11	0.1061	440683	39106	401577	chr15	62086409	15	15	62086409	62086409	1	1	0.4399	387713	0.0724	15	62086409	*	rs893158	R	15	62378608	chr15:62378608	rs893158	a	g	0.4589	-0.0254	0.0065	9.124e-05	62378608	62086409	15	62086409	15	62086409	*	R	0.177083	-3.90769
chr15:62086442:C:T	T	C	0.5038	0.0136	0.4812	0.5494	-0.0049	0.0096	0.6078	14.7	12.895	11	0.3003	440683	39106	401577	chr15	62086442	15	15	62086442	62086442	1	1	0.4962	437334	0.0682	15	62086442	*	rs893157	Y	15	62378641	chr15:62378641	rs893157	t	c	0.5203	-0.0237	0.0064	0.0002066	62378641	62086442	15	62086442	15	62086442	*	Y	-0.510417	-3.70312
chr15:62086693:G:A	A	G	0.4378	0.0165	0.4131	0.4876	0.0028	0.0096	0.7742	34.6	16.827	11	0.1131	440683	39106	401577	chr15	62086693	15	15	62086693	62086693	1	1	0.4378	385862	0.0745	15	62086693	*	rs893156	R	15	62378892	chr15:62378892	rs893156	a	g	0.4588	-0.0256	0.0064	6.117e-05	62378892	62086693	15	62086693	15	62086693	*	R	0.291667	-4
chr15:62087250:T:C	T	C	0.5601	0.0157	0.5129	0.5852	-0.0019	0.0096	0.8408	35.2	16.982	11	0.1084	440683	39106	401577	chr15	62087250	15	15	62087250	62087250	1	1	0.4399	387713	0.0723	15	62087250	*	rs34096515	Y	15	62379449	chr15:62379449	rs34096515	t	c	0.541	0.0254	0.0065	9.124e-05	62379449	62087250	15	62087250	15	62087250	*	Y	-0.197917	3.90769
chr15:62087469:C:T	T	C	0.4383	0.0154	0.414	0.4854	0.0039	0.0096	0.6826	34.2	16.706	11	0.1169	440683	39106	401577	chr15	62087469	15	15	62087469	62087469	1	1	0.4383	386303	0.0714	15	62087469	*	rs7177276	Y	15	62379668	chr15:62379668	rs7177276	t	c	0.4583	-0.026	0.0065	6.196e-05	62379668	62087469	15	62087469	15	62087469	*	Y	0.40625	-4
chr15:62087615:T:C	T	C	0.5615	0.0155	0.5145	0.5859	-0.0038	0.0096	0.6941	34.3	16.734	11	0.116	440683	39106	401577	chr15	62087615	15	15	62087615	62087615	1	1	0.4385	386479	0.0714	15	62087615	*	rs7178945	Y	15	62379814	chr15:62379814	rs7178945	t	c	0.5416	0.026	0.0065	6.196e-05	62379814	62087615	15	62087615	15	62087615	*	Y	-0.395833	4
chr15:62087772:A:G	A	G	0.5609	0.0153	0.5145	0.5857	-0.0027	0.0096	0.7807	35.2	16.974	11	0.1086	440683	39106	401577	chr15	62087772	15	15	62087772	62087772	1	1	0.4391	387008	0.0712	15	62087772	*	rs7177711	R	15	62379971	chr15:62379971	rs7177711	a	g	0.5413	0.026	0.0064	4.684e-05	62379971	62087772	15	62087772	15	62087772	*	R	-0.28125	4.0625
chr15:62087933:G:A	A	G	0.4385	0.0154	0.414	0.4854	0.0037	0.0096	0.6998	34.3	16.739	11	0.1158	440683	39106	401577	chr15	62087933	15	15	62087933	62087933	1	1	0.4385	386479	0.0714	15	62087933	*	rs7178540	R	15	62380132	chr15:62380132	rs7178540	a	g	0.4583	-0.026	0.0064	4.684e-05	62380132	62087933	15	62087933	15	62087933	*	R	0.385417	-4.0625
chr15:62088060:C:T	T	C	0.4399	0.0149	0.4163	0.4855	0.0039	0.0096	0.6859	34	16.676	11	0.1178	440683	39106	401577	chr15	62088060	15	15	62088060	62088060	1	1	0.4399	387713	0.0692	15	62088060	*	rs7178424	Y	15	62380259	chr15:62380259	rs7178424	t	c	0.4586	-0.026	0.0065	6.196e-05	62380259	62088060	15	62088060	15	62088060	*	Y	0.40625	-4
chr15:62088191:T:C	T	C	0.5612	0.0154	0.5146	0.5858	-0.0029	0.0096	0.7592	34.6	16.82	11	0.1133	440683	39106	401577	chr15	62088191	15	15	62088191	62088191	1	1	0.4388	386743	0.0712	15	62088191	*	rs12438690	Y	15	62380390	chr15:62380390	rs12438690	t	c	0.5415	0.0261	0.0064	4.379e-05	62380390	62088191	15	62088191	15	62088191	*	Y	-0.302083	4.07812
chr15:62088283:A:C	A	C	0.5616	0.0154	0.5146	0.5859	-0.0038	0.0096	0.69	33.5	16.54	11	0.1222	440683	39106	401577	chr15	62088283	15	15	62088283	62088283	1	1	0.4384	386391	0.0713	15	62088283	*	rs12442212	M	15	62380482	chr15:62380482	rs12442212	a	c	0.5415	0.026	0.0064	4.684e-05	62380482	62088283	15	62088283	15	62088283	*	M	-0.395833	4.0625
chr15:62088396:T:C	T	C	0.561	0.0152	0.5146	0.5834	-0.0028	0.0096	0.7695	34.5	16.806	11	0.1138	440683	39106	401577	chr15	62088396	15	15	62088396	62088396	1	1	0.439	386920	0.0688	15	62088396	*	rs12439356	Y	15	62380595	chr15:62380595	rs12439356	t	c	0.5415	0.0259	0.0064	5.009e-05	62380595	62088396	15	62088396	15	62088396	*	Y	-0.291667	4.04688
chr15:62088817:C:T	T	C	0.4378	0.0153	0.4139	0.4839	0.0039	0.0096	0.6859	34.2	16.713	11	0.1166	440683	39106	401577	chr15	62088817	15	15	62088817	62088817	1	1	0.4378	385862	0.07	15	62088817	*	rs17271431	Y	15	62381016	chr15:62381016	rs17271431	t	c	0.4582	-0.0258	0.0065	7.056e-05	62381016	62088817	15	62088817	15	62088817	*	Y	0.40625	-3.96923
chr15:62088866:C:A	A	C	0.4383	0.0151	0.4142	0.4839	0.003	0.0096	0.7583	35.2	16.969	11	0.1088	440683	39106	401577	chr15	62088866	15	15	62088866	62088866	1	1	0.4383	386303	0.0697	15	62088866	*	rs17271438	M	15	62381065	chr15:62381065	rs17271438	a	c	0.4583	-0.026	0.0065	6.196e-05	62381065	62088866	15	62088866	15	62088866	*	M	0.3125	-4
chr15:62089214:C:T	T	C	0.4377	0.0153	0.4136	0.4836	0.0038	0.0096	0.689	33.7	16.596	11	0.1204	440683	39106	401577	chr15	62089214	15	15	62089214	62089214	1	1	0.4377	385774	0.07	15	62089214	*	rs17205463	Y	15	62381413	chr15:62381413	rs17205463	t	c	0.458	-0.0258	0.0065	7.056e-05	62381413	62089214	15	62089214	15	62089214	*	Y	0.395833	-3.96923
chr15:62090331:A:G	A	G	0.3065	0.0058	0.2823	0.3263	-0.0003	0.0107	0.9757	38.4	17.853	11	0.08506	440683	39106	401577	chr15	62090331	15	15	62090331	62090331	1	1	0.3065	270139	0.044	15	62090331	*	rs1436962	D	15	62382530	chr15:62382530	rs1436962	a	g	0.3063	-0.0277	0.0071	0.0001	62382530	62090331	15	62090331	15	62090331	*	D	-0.0280374	-3.90141
chr15:62090576:G:A	A	G	0.2243	0.011	0.2045	0.2483	0.0116	0.0115	0.31	53	23.419	11	0.01542	440683	39106	401577	chr15	62090576	15	15	62090576	62090576	1	1	0.2243	197690	0.0438	15	62090576	*	rs7163194	R	15	62382775	chr15:62382775	rs7163194	a	g	0.2231	-0.032	0.0077	3.626e-05	62382775	62090576	15	62090576	15	62090576	*	R	1.0087	-4.15584
chr15:62090684:T:G	T	G	0.7844	0.0122	0.7555	0.8048	-0.0169	0.0116	0.1448	52.2	23.009	11	0.01762	440683	39106	401577	chr15	62090684	15	15	62090684	62090684	1	1	0.2156	190023	0.0493	15	62090684	*	rs7164482	D	15	62382883	chr15:62382883	rs7164482	t	g	0.788	0.0331	0.0079	2.496e-05	62382883	62090684	15	62090684	15	62090684	*	D	-1.4569	4.18987
chr15:62090956:T:C	T	C	0.5586	0.0116	0.5226	0.5942	-0.0075	0.0096	0.4358	37.7	17.655	11	0.08994	440683	39106	401577	chr15	62090956	15	15	62090956	62090956	1	1	0.4414	389035	0.0716	15	62090956	*	rs4502156	Y	15	62383155	chr15:62383155	rs4502156	t	c	0.5547	0.0461	0.0065	1.234e-12	62383155	62090956	15	62090956	15	62090956	*	Y	-0.78125	7.09231
chr15:62095859:A:G	A	G	0.7862	0.0148	0.752	0.8066	-0.0203	0.0116	0.08025	36	17.184	11	0.1026	440683	39106	401577	chr15	62095859	15	15	62095859	62095859	1	1	0.2138	188436	0.0546	15	62095859	*	rs4775462	R	15	62388058	chr15:62388058	rs4775462	a	g	0.7921	0.0321	0.0079	4.355e-05	62388058	62095859	15	62095859	15	62095859	*	R	-1.75	4.06329
chr15:62095888:G:C	C	G	0.2135	0.0147	0.1929	0.2475	0.0208	0.0116	0.07418	36.5	17.335	11	0.09834	440683	39106	401577	chr15	62095888	15	15	62095888	62095888	1	1	0.2135	188172	0.0546	15	62095888	*	rs8033623	S	15	62388087	chr15:62388087	rs8033623	c	g	0.2078	-0.032	0.0079	4.601e-05	62388087	62095888	15	62095888	15	62095888	*	S	1.7931	-4.05063
chr15:62096331:T:C	T	C	0.5643	0.012	0.5298	0.6028	-0.0076	0.0096	0.4266	32.3	16.252	11	0.132	440683	39106	401577	chr15	62096331	15	15	62096331	62096331	1	1	0.4357	384011	0.073	15	62096331	*	rs1881415	Y	15	62388530	chr15:62388530	rs1881415	t	c	0.5606	0.0462	0.0065	1.103e-12	62388530	62096331	15	62096331	15	62096331	*	Y	-0.791667	7.10769
chr15:62097500:G:C	C	G	0.2127	0.0138	0.1933	0.2427	0.0215	0.0116	0.06457	32.1	16.194	11	0.1341	440683	39106	401577	chr15	62097500	15	15	62097500	62097500	1	1	0.2127	187467	0.0494	15	62097500	*	rs76744825	S	15	62389699	chr15:62389699	rs76744825	c	g	0.2083	-0.0338	0.0079	1.675e-05	62389699	62097500	15	62097500	15	62097500	*	S	1.85345	-4.27848
chr15:62099222:C:T	T	C	0.22	0.0108	0.1937	0.2505	-0.0036	0.0114	0.7525	6.6	11.782	11	0.3802	440683	39106	401577	chr15	62099222	15	15	62099222	62099222	1	1	0.22	193901	0.0568	15	62099222	*	rs28578604	Y	15	62391421	chr15:62391421	rs28578604	t	c	0.2294	-0.0324	0.0076	2.245e-05	62391421	62099222	15	62099222	15	62099222	*	Y	-0.315789	-4.26316
chr15:62099409:C:T	T	C	0.433	0.0116	0.3961	0.4678	0.0105	0.0096	0.2728	30.9	15.929	11	0.1438	440683	39106	401577	chr15	62099409	15	15	62099409	62099409	1	1	0.433	381631	0.0717	15	62099409	*	rs7163757	Y	15	62391608	chr15:62391608	rs7163757	t	c	0.4365	-0.0465	0.0065	7.884e-13	62391608	62099409	15	62099409	15	62099409	*	Y	1.09375	-7.15385
chr15:62099704:C:G	C	G	0.7805	0.0105	0.7516	0.807	0.0048	0.0115	0.6755	6.8	11.8	11	0.3789	440683	39106	401577	chr15	62099704	15	15	62099704	62099704	1	1	0.2195	193460	0.0554	15	62099704	*	rs7164359	B	15	62391903	chr15:62391903	rs7164359	c	g	0.7707	0.0324	0.0076	2.245e-05	62391903	62099704	15	62099704	15	62099704	*	B	0.417391	4.26316
chr15:62099982:G:C	C	G	0.2135	0.0136	0.1934	0.2436	0.0202	0.0116	0.08193	29.1	15.505	11	0.1605	440683	39106	401577	chr15	62099982	15	15	62099982	62099982	1	1	0.2135	188172	0.0502	15	62099982	*	rs3985685	S	15	62392181	chr15:62392181	rs3985685	c	g	0.2089	-0.0336	0.0079	1.879e-05	62392181	62099982	15	62099982	15	62099982	*	S	1.74138	-4.25316
chr15:62102065:G:C	C	G	0.4303	0.0113	0.3956	0.4655	0.0093	0.0096	0.3339	29.4	15.589	11	0.1571	440683	39106	401577	chr15	62102065	15	15	62102065	62102065	1	1	0.4303	379252	0.0699	15	62102065	*	rs8037894	B	15	62394264	chr15:62394264	rs8037894	c	g	0.435	-0.0467	0.0065	6.293e-13	62394264	62102065	15	62102065	15	62102065	*	B	0.96875	-7.18462
chr15:62102140:G:A	A	G	0.4312	0.0115	0.3954	0.4656	0.01	0.0096	0.2995	30.8	15.899	11	0.1449	440683	39106	401577	chr15	62102140	15	15	62102140	62102140	1	1	0.4312	380045	0.0702	15	62102140	*	rs8038040	R	15	62394339	chr15:62394339	rs8038040	a	g	0.4353	-0.0462	0.0065	1.103e-12	62394339	62102140	15	62102140	15	62102140	*	R	1.04167	-7.10769
chr15:62102186:C:T	T	C	0.2189	0.0106	0.1926	0.2477	-0.0034	0.0115	0.7652	4.6	11.532	11	0.3998	440683	39106	401577	chr15	62102186	15	15	62102186	62102186	1	1	0.2189	192931	0.0551	15	62102186	*	rs8037796	Y	15	62394385	chr15:62394385	rs8037796	t	c	0.2287	-0.0321	0.0076	2.672e-05	62394385	62102186	15	62102186	15	62102186	*	Y	-0.295652	-4.22368
chr15:62102341:G:A	A	G	0.2181	0.011	0.1902	0.2475	-0.0042	0.0115	0.7116	10.4	12.281	11	0.3429	440683	39106	401577	chr15	62102341	15	15	62102341	62102341	1	1	0.2181	192226	0.0573	15	62102341	*	rs6494306	R	15	62394540	chr15:62394540	rs6494306	a	g	0.2285	-0.0326	0.0076	1.997e-05	62394540	62102341	15	62102341	15	62102341	*	R	-0.365217	-4.28947
chr15:62102491:C:G	C	G	0.5698	0.0113	0.5346	0.6047	-0.0091	0.0096	0.3431	29.6	15.63	11	0.1554	440683	39106	401577	chr15	62102491	15	15	62102491	62102491	1	1	0.4302	379164	0.0701	15	62102491	*	rs6494307	S	15	62394690	chr15:62394690	rs6494307	c	g	0.565	0.0466	0.0065	7.045e-13	62394690	62102491	15	62102491	15	62102491	*	S	-0.947917	7.16923
chr15:62103025:G:C	C	G	0.4312	0.0115	0.3954	0.4656	0.0099	0.0096	0.3041	30.2	15.753	11	0.1506	440683	39106	401577	chr15	62103025	15	15	62103025	62103025	1	1	0.4312	380045	0.0702	15	62103025	*	rs7161785	S	15	62395224	chr15:62395224	rs7161785	c	g	0.4353	-0.0463	0.0065	9.867e-13	62395224	62103025	15	62103025	15	62103025	*	S	1.03125	-7.12308
chr15:62103919:G:A	A	G	0.2182	0.0111	0.1898	0.2479	-0.0033	0.0115	0.7716	10.2	12.256	11	0.3447	440683	39106	401577	chr15	62103919	15	15	62103919	62103919	1	1	0.2182	192314	0.0581	15	62103919	*	rs10851708	R	15	62396118	chr15:62396118	rs10851708	a	g	0.2285	-0.0326	0.0076	1.997e-05	62396118	62103919	15	62103919	15	62103919	*	R	-0.286957	-4.28947
chr15:62103990:C:A	A	C	0.4311	0.0114	0.3954	0.4649	0.0098	0.0096	0.3076	30.5	15.838	11	0.1472	440683	39106	401577	chr15	62103990	15	15	62103990	62103990	1	1	0.4311	379957	0.0695	15	62103990	*	rs7167878	M	15	62396189	chr15:62396189	rs7167878	a	c	0.4346	-0.0455	0.0065	2.398e-12	62396189	62103990	15	62103990	15	62103990	*	M	1.02083	-7
chr15:62103999:C:T	T	C	0.2135	0.014	0.1938	0.2449	0.0168	0.0116	0.1465	28.5	15.385	11	0.1656	440683	39106	401577	chr15	62103999	15	15	62103999	62103999	1	1	0.2135	188172	0.0511	15	62103999	*	rs7167881	Y	15	62396198	chr15:62396198	rs7167881	t	c	0.2074	-0.0326	0.008	4.189e-05	62396198	62103999	15	62103999	15	62103999	*	Y	1.44828	-4.075
chr15:62104079:C:T	T	C	0.4311	0.0113	0.3952	0.4648	0.0096	0.0096	0.3165	30.8	15.891	11	0.1452	440683	39106	401577	chr15	62104079	15	15	62104079	62104079	1	1	0.4311	379957	0.0696	15	62104079	*	rs7167932	Y	15	62396278	chr15:62396278	rs7167932	t	c	0.4346	-0.0454	0.0065	2.677e-12	62396278	62104079	15	62104079	15	62104079	*	Y	1	-6.98462
chr15:62104743:G:A	A	G	0.4312	0.0114	0.3944	0.4647	0.0095	0.0096	0.3195	30.1	15.726	11	0.1516	440683	39106	401577	chr15	62104743	15	15	62104743	62104743	1	1	0.4312	380045	0.0703	15	62104743	*	rs7173964	R	15	62396942	chr15:62396942	rs7173964	a	g	0.4343	-0.0456	0.0065	2.148e-12	62396942	62104743	15	62104743	15	62104743	*	R	0.989583	-7.01538
chr15:62104919:C:T	T	C	0.4298	0.0115	0.3919	0.4635	0.0107	0.0096	0.2643	29.7	15.647	11	0.1547	440683	39106	401577	chr15	62104919	15	15	62104919	62104919	1	1	0.4298	378811	0.0716	15	62104919	*	rs4775466	Y	15	62397118	chr15:62397118	rs4775466	t	c	0.4334	-0.0457	0.0065	1.923e-12	62397118	62104919	15	62104919	15	62104919	*	Y	1.11458	-7.03077
chr15:62104987:G:C	C	G	0.2182	0.0111	0.1898	0.2479	-0.0032	0.0115	0.7832	12.2	12.532	11	0.325	440683	39106	401577	chr15	62104987	15	15	62104987	62104987	1	1	0.2182	192314	0.0581	15	62104987	*	rs11071652	S	15	62397186	chr15:62397186	rs11071652	c	g	0.2285	-0.0324	0.0076	2.245e-05	62397186	62104987	15	62104987	15	62104987	*	S	-0.278261	-4.26316
chr15:62105035:G:A	A	G	0.2294	0.0091	0.1998	0.2549	-0.0003	0.0113	0.9819	7.3	11.867	11	0.3737	440683	39106	401577	chr15	62105035	15	15	62105035	62105035	1	1	0.2294	202185	0.0551	15	62105035	*	rs1370176	R	15	62397234	chr15:62397234	rs1370176	a	g	0.2377	-0.0311	0.0075	3.7e-05	62397234	62105035	15	62105035	15	62105035	*	R	-0.0265487	-4.14667
chr15:62105199:G:A	A	G	0.4295	0.0111	0.3917	0.4633	0.0101	0.0096	0.29	28.7	15.426	11	0.1638	440683	39106	401577	chr15	62105199	15	15	62105199	62105199	1	1	0.4295	378547	0.0716	15	62105199	*	rs4775467	R	15	62397398	chr15:62397398	rs4775467	a	g	0.4331	-0.0458	0.0065	1.722e-12	62397398	62105199	15	62105199	15	62105199	*	R	1.05208	-7.04615
chr15:62105437:T:A	A	T	0.2763	0.0143	0.2542	0.3054	0.0136	0.0106	0.1996	22.1	14.123	11	0.2263	440683	39106	401577	chr15	62105437	15	15	62105437	62105437	1	1	0.2763	243521	0.0512	15	62105437	*	rs7180689	W	15	62397636	chr15:62397636	rs7180689	a	t	0.2707	-0.0398	0.0072	3.608e-08	62397636	62105437	15	62105437	15	62105437	*	W	1.28302	-5.52778
chr15:62106334:T:C	T	C	0.4351	0.0122	0.3919	0.4662	0.0102	0.0096	0.2903	31.4	16.038	11	0.1397	440683	39106	401577	chr15	62106334	15	15	62106334	62106334	1	1	0.4351	383482	0.0743	15	62106334	*	rs10083587	Y	15	62398533	chr15:62398533	rs10083587	t	c	0.4336	-0.0458	0.0065	1.722e-12	62398533	62106334	15	62106334	15	62106334	*	Y	1.0625	-7.04615
chr15:62106894:A:C	A	C	0.576	0.0125	0.5371	0.6144	-0.0104	0.0096	0.2784	31.8	16.134	11	0.1362	440683	39106	401577	chr15	62106894	15	15	62106894	62106894	1	1	0.424	373699	0.0773	15	62106894	*	rs11856307	M	15	62399093	chr15:62399093	rs11856307	a	c	0.5706	0.047	0.0065	4.481e-13	62399093	62106894	15	62106894	15	62106894	*	M	-1.08333	7.23077
chr15:62107195:C:T	T	C	0.2114	0.0142	0.192	0.2426	0.0192	0.0116	0.09871	23.2	14.331	11	0.2152	440683	39106	401577	chr15	62107195	15	15	62107195	62107195	1	1	0.2114	186321	0.0506	15	62107195	*	rs8030016	Y	15	62399394	chr15:62399394	rs8030016	t	c	0.2061	-0.034	0.0079	1.493e-05	62399394	62107195	15	62107195	15	62107195	*	Y	1.65517	-4.3038
chr15:62107342:T:C	T	C	0.4755	0.0138	0.4317	0.5281	0.0025	0.0096	0.7952	36.5	17.315	11	0.09889	440683	39106	401577	chr15	62107342	15	15	62107342	62107342	1	1	0.4755	419090	0.0964	15	62107342	*	rs1595263	Y	15	62399541	chr15:62399541	rs1595263	t	c	0.4781	-0.04	0.0064	3.78e-10	62399541	62107342	15	62107342	15	62107342	*	Y	0.260417	-6.25
chr15:62107365:C:T	T	C	0.2727	0.0143	0.2534	0.3035	0.0109	0.0107	0.3089	18	13.416	11	0.267	440683	39106	401577	chr15	62107365	15	15	62107365	62107365	1	1	0.2727	240349	0.0501	15	62107365	*	rs8030240	Y	15	62399564	chr15:62399564	rs8030240	t	c	0.2665	-0.0402	0.0072	2.63e-08	62399564	62107365	15	62107365	15	62107365	*	Y	1.01869	-5.58333
chr15:62108848:G:C	C	G	0.2116	0.0145	0.1922	0.2432	0.0189	0.0116	0.1035	25.4	14.738	11	0.1948	440683	39106	401577	chr15	62108848	15	15	62108848	62108848	1	1	0.2116	186497	0.051	15	62108848	*	rs16944723	B	15	62401047	chr15:62401047	rs16944723	c	g	0.2063	-0.0346	0.008	1.373e-05	62401047	62108848	15	62108848	15	62108848	*	B	1.62931	-4.325
chr15:62109283:C:T	T	C	0.2111	0.0142	0.192	0.2423	0.0184	0.0116	0.1127	29.1	15.511	11	0.1603	440683	39106	401577	chr15	62109283	15	15	62109283	62109283	1	1	0.2111	186056	0.0503	15	62109283	*	rs2083013	Y	15	62401482	chr15:62401482	rs2083013	t	c	0.2057	-0.0341	0.0084	4.68e-05	62401482	62109283	15	62109283	15	62109283	*	Y	1.58621	-4.05952
chr15:62112183:C:T	T	C	0.2794	0.0157	0.2563	0.3129	0.0104	0.0106	0.3255	22.8	14.257	11	0.2191	440683	39106	401577	chr15	62112183	15	15	62112183	62112183	1	1	0.2794	246254	0.0566	15	62112183	*	rs1436955	Y	15	62404382	chr15:62404382	rs1436955	t	c	0.2718	-0.0394	0.0072	4.933e-08	62404382	62112183	15	62112183	15	62112183	*	Y	0.981132	-5.47222
chr15:62112281:C:T	T	C	0.2786	0.0155	0.2563	0.3114	0.0105	0.0106	0.3196	22.7	14.236	11	0.2202	440683	39106	401577	chr15	62112281	15	15	62112281	62112281	1	1	0.2786	245549	0.0551	15	62112281	*	rs1436954	Y	15	62404480	chr15:62404480	rs1436954	t	c	0.2718	-0.0395	0.0072	4.563e-08	62404480	62112281	15	62112281	15	62112281	*	Y	0.990566	-5.48611
chr15:62113056:G:A	A	G	0.2158	0.0145	0.1965	0.2472	0.018	0.0115	0.1193	28.5	15.393	11	0.1652	440683	39106	401577	chr15	62113056	15	15	62113056	62113056	1	1	0.2158	190199	0.0507	15	62113056	*	rs17205498	R	15	62405255	chr15:62405255	rs17205498	a	g	0.2105	-0.0323	0.0079	3.901e-05	62405255	62113056	15	62113056	15	62113056	*	R	1.56522	-4.08861
chr15:62114844:G:C	C	G	0.2163	0.0147	0.1962	0.2479	0.018	0.0115	0.1192	25.6	14.79	11	0.1923	440683	39106	401577	chr15	62114844	15	15	62114844	62114844	1	1	0.2163	190639	0.0517	15	62114844	*	rs2414760	S	15	62407043	chr15:62407043	rs2414760	c	g	0.2115	-0.0334	0.0079	2.106e-05	62407043	62114844	15	62114844	15	62114844	*	S	1.56522	-4.22785
chr15:62115039:T:C	T	C	0.7837	0.0147	0.7521	0.8037	-0.018	0.0115	0.1189	25.2	14.713	11	0.196	440683	39106	401577	chr15	62115039	15	15	62115039	62115039	1	1	0.2163	190639	0.0516	15	62115039	*	rs2141376	Y	15	62407238	chr15:62407238	rs2141376	t	c	0.7884	0.0338	0.0079	1.675e-05	62407238	62115039	15	62115039	15	62115039	*	Y	-1.56522	4.27848
chr15:62115664:G:A	A	G	0.3892	0.0097	0.3573	0.4331	0.0015	0.0099	0.8828	47.1	20.783	11	0.03569	440683	39106	401577	chr15	62115664	15	15	62115664	62115664	1	1	0.3892	343028	0.0758	15	62115664	*	rs11630761	R	15	62407863	chr15:62407863	rs11630761	a	g	0.3927	0.0363	0.0066	3.731e-08	62407863	62115664	15	62115664	15	62115664	*	R	0.151515	5.5
chr15:62116043:C:G	C	G	0.7843	0.0145	0.7531	0.8037	-0.0179	0.0115	0.1199	24.3	14.523	11	0.2054	440683	39106	401577	chr15	62116043	15	15	62116043	62116043	1	1	0.2157	190111	0.0506	15	62116043	*	rs11071653	S	15	62408242	chr15:62408242	rs11071653	c	g	0.7888	0.034	0.0079	1.493e-05	62408242	62116043	15	62116043	15	62116043	*	S	-1.55652	4.3038
chr15:62116279:G:T	T	G	0.2163	0.0145	0.1964	0.2474	0.0176	0.0115	0.1267	24.4	14.545	11	0.2043	440683	39106	401577	chr15	62116279	15	15	62116279	62116279	1	1	0.2163	190639	0.051	15	62116279	*	rs112388503	K	15	62408478	chr15:62408478	rs112388503	t	g	0.2113	-0.0341	0.0079	1.409e-05	62408478	62116279	15	62116279	15	62116279	*	K	1.53043	-4.31646
chr15:62116871:G:C	C	G	0.555	0.0103	0.5206	0.5742	0.0058	0.0096	0.5475	43	19.292	11	0.05605	440683	39106	401577	chr15	62116871	15	15	62116871	62116871	1	1	0.445	392208	0.0536	15	62116871	*	rs8032416	S	15	62409070	chr15:62409070	rs8032416	c	g	0.5542	-0.0402	0.0064	3.09e-10	62409070	62116871	15	62116871	15	62116871	*	S	0.604167	-6.28125
chr15:62117129:G:A	A	G	0.2155	0.0145	0.1957	0.2465	0.0182	0.0115	0.1143	23.3	14.344	11	0.2146	440683	39106	401577	chr15	62117129	15	15	62117129	62117129	1	1	0.2155	189934	0.0508	15	62117129	*	rs10851709	R	15	62409328	chr15:62409328	rs10851709	a	g	0.211	-0.0335	0.0079	1.99e-05	62409328	62117129	15	62117129	15	62117129	*	R	1.58261	-4.24051
chr15:62119315:A:G	A	G	0.8007	0.0113	0.7757	0.8224	-0.0228	0.0119	0.05516	44.3	19.747	11	0.04894	440683	39106	401577	chr15	62119315	15	15	62119315	62119315	1	1	0.1993	175656	0.0467	15	62119315	*	rs9806383	R	15	62411514	chr15:62411514	rs9806383	a	g	0.801	0.0289	0.0081	0.0003375	62411514	62119315	15	62119315	15	62119315	*	R	-1.91597	3.5679
chr15:62121497:G:A	A	G	0.5731	0.0103	0.5478	0.5925	0.0031	0.0096	0.7469	37	17.474	11	0.09462	440683	39106	401577	chr15	62121497	15	15	62121497	62121497	1	1	0.4269	376255	0.0447	15	62121497	*	rs920178	R	15	62413696	chr15:62413696	rs920178	a	g	0.5706	-0.0366	0.0064	1.001e-08	62413696	62121497	15	62121497	15	62121497	*	R	0.322917	-5.71875
chr15:62121543:A:G	A	G	0.7186	0.0156	0.6856	0.7401	-0.0089	0.0106	0.3974	21.7	14.048	11	0.2304	440683	39106	401577	chr15	62121543	15	15	62121543	62121543	1	1	0.2814	248016	0.0545	15	62121543	*	rs920177	R	15	62413742	chr15:62413742	rs920177	a	g	0.7264	0.039	0.0072	6.727e-08	62413742	62121543	15	62121543	15	62121543	*	R	-0.839623	5.41667
chr15:62121815:C:T	T	C	0.5757	0.0106	0.5467	0.597	0.0033	0.0096	0.7312	34.1	16.691	11	0.1174	440683	39106	401577	chr15	62121815	15	15	62121815	62121815	1	1	0.4243	373964	0.0503	15	62121815	*	rs1436953	Y	15	62414014	chr15:62414014	rs1436953	t	c	0.5709	-0.0362	0.0065	2.454e-08	62414014	62121815	15	62121815	15	62121815	*	Y	0.34375	-5.56923
chr15:62123230:T:C	T	C	0.4249	0.0113	0.4029	0.4515	-0.0034	0.0096	0.7262	32.7	16.349	11	0.1287	440683	39106	401577	chr15	62123230	15	15	62123230	62123230	1	1	0.4249	374492	0.0486	15	62123230	*	rs4474658	Y	15	62415429	chr15:62415429	rs4474658	t	c	0.4278	0.036	0.0065	2.928e-08	62415429	62123230	15	62123230	15	62123230	*	Y	-0.354167	5.53846
chr15:62123529:T:A	A	T	0.5736	0.0104	0.546	0.5937	0.0036	0.0096	0.7068	35.2	16.988	11	0.1082	440683	39106	401577	chr15	62123529	15	15	62123529	62123529	1	1	0.4264	375814	0.0477	15	62123529	*	rs6494309	W	15	62415728	chr15:62415728	rs6494309	a	t	0.5709	-0.0363	0.0065	2.246e-08	62415728	62123529	15	62123529	15	62123529	*	W	0.375	-5.58462
chr15:62123537:G:A	A	G	0.5736	0.0104	0.5469	0.5937	0.0036	0.0096	0.7119	34.7	16.854	11	0.1123	440683	39106	401577	chr15	62123537	15	15	62123537	62123537	1	1	0.4264	375814	0.0468	15	62123537	*	rs6494310	R	15	62415736	chr15:62415736	rs6494310	a	g	0.5709	-0.0362	0.0065	2.454e-08	62415736	62123537	15	62123537	15	62123537	*	R	0.375	-5.56923
chr15:62124935:A:T	A	T	0.58	0.0109	0.5494	0.6264	0.0038	0.0097	0.6917	31.5	16.049	11	0.1393	440683	39106	401577	chr15	62124935	15	15	62124935	62124935	1	1	0.42	370174	0.077	15	62124935	*	rs17205526	W	15	62417134	chr15:62417134	rs17205526	a	t	0.5722	-0.0365	0.0065	1.88e-08	62417134	62124935	15	62124935	15	62124935	*	W	0.391753	-5.61538
chr15:62141313:G:C	C	G	0.2715	0.0119	0.2495	0.2966	0.0141	0.0107	0.1885	0	8.683	11	0.6511	440683	39106	401577	chr15	62141313	15	15	62141313	62141313	1	1	0.2715	239291	0.0471	15	62141313	*	rs11071656	S	15	62433512	chr15:62433512	rs11071656	c	g	0.2663	-0.0266	0.0073	0.0002842	62433512	62141313	15	62141313	15	62141313	*	S	1.31776	-3.64384
chr15:62422843:C:T	T	C	0.2095	0.0124	0.187	0.2451	-0.0039	0.0118	0.7379	6.9	11.813	11	0.3779	440683	39106	401577	chr15	62422843	15	15	62422843	62422843	1	1	0.2095	184646	0.0581	15	62422843	*	rs2456936	B	15	62715042	chr15:62715042	rs2456936	t	c	0.2284	-0.0272	0.0076	0.0003727	62715042	62422843	15	62422843	15	62422843	*	B	-0.330508	-3.57895
chr15:62424210:T:C	T	C	0.2289	0.0108	0.2154	0.2618	-0.0042	0.0116	0.7169	37.7	17.658	11	0.08987	440683	39106	401577	chr15	62424210	15	15	62424210	62424210	1	1	0.2289	201745	0.0464	15	62424210	*	rs11631773	Y	15	62716409	chr15:62716409	rs11631773	t	c	0.2367	-0.0301	0.0076	8.213e-05	62716409	62424210	15	62424210	15	62424210	*	Y	-0.362069	-3.96053
chr15:62669763:C:T	T	C	0.0119	0.0015	0.0083	0.0135	-0.0489	0.0513	0.3409	0	7.371	9	0.5986	439171	38674	400497	chr15	62669763	15	15	62669763	62669763	0.988953	0.997311	0.0119	10452.3	0.0052	15	62669763	*	rs74582993	Y	15	62961962	chr15:62961962	rs74582993	t	c	0.0113	0.116	0.0331	0.0004549	62961962	62669763	15	62669763	15	62669763	*	Y	-0.953216	3.50453
chr15:62748288:G:A	A	G	0.0178	0.0036	0.0118	0.0274	-0.0157	0.041	0.7021	0	4.709	9	0.8589	439171	38674	400497	chr15	62748288	15	15	62748288	62748288	0.988953	0.997311	0.0178	15634.5	0.0156	15	62748288	*	rs117077400	R	15	63040487	chr15:63040487	rs117077400	a	g	0.0177	0.0943	0.0263	0.0003329	63040487	62748288	15	62748288	15	62748288	*	R	-0.382927	3.58555
chr15:62963850:C:T	T	C	0.0183	0.0023	0.0163	0.0251	0.0371	0.0369	0.315	54.8	19.898	9	0.01855	439171	38674	400497	chr15	62963850	15	15	62963850	62963850	0.988953	0.997311	0.0183	16073.7	0.0088	15	62963850	*	rs145272659	Y	15	63256049	chr15:63256049	rs145272659	t	c	0.0185	0.0897	0.0245	0.0002511	63256049	62963850	15	62963850	15	62963850	*	Y	1.00542	3.66122
chr15:62987774:G:A	A	G	0.0254	0.0053	0.0189	0.0395	0.0575	0.0315	0.06838	58.5	24.119	10	0.007292	439739	38837	400902	chr15	62987774	15	15	62987774	62987774	0.993121	0.998319	0.0254	22338.7	0.0206	15	62987774	*	rs72625752	R	15	63279973	chr15:63279973	rs72625752	a	g	0.0307	0.0766	0.0204	0.0001756	63279973	62987774	15	62987774	15	62987774	*	R	1.8254	3.7549
chr15:63019226:T:C	T	C	0.2627	0.0117	0.2423	0.2838	0.0034	0.0109	0.758	1.8	11.199	11	0.4267	440683	39106	401577	chr15	63019226	15	15	63019226	63019226	1	1	0.2627	231535	0.0415	15	63019226	*	rs4774467	Y	15	63311425	chr15:63311425	rs4774467	t	c	0.2717	0.0278	0.0071	9.437e-05	63311425	63019226	15	63019226	15	63019226	*	Y	0.311927	3.91549
chr15:63019296:A:G	A	G	0.2627	0.0117	0.2423	0.2838	0.0034	0.0109	0.7549	0.9	11.103	11	0.4347	440683	39106	401577	chr15	63019296	15	15	63019296	63019296	1	1	0.2627	231535	0.0415	15	63019296	*	rs4775599	R	15	63311495	chr15:63311495	rs4775599	a	g	0.2717	0.0278	0.0071	9.437e-05	63311495	63019296	15	63019296	15	63019296	*	R	0.311927	3.91549
chr15:63019728:G:A	A	G	0.7375	0.0117	0.7162	0.7578	-0.0033	0.0109	0.7628	0	10.962	11	0.4464	440683	39106	401577	chr15	63019728	15	15	63019728	63019728	1	1	0.2625	231359	0.0416	15	63019728	*	rs4774469	R	15	63311927	chr15:63311927	rs4774469	a	g	0.7283	-0.0277	0.0071	0.0001	63311927	63019728	15	63019728	15	63019728	*	R	-0.302752	-3.90141
chr15:63019741:A:G	A	G	0.2627	0.0117	0.2423	0.2839	0.0033	0.0109	0.7629	1.5	11.167	11	0.4294	440683	39106	401577	chr15	63019741	15	15	63019741	63019741	1	1	0.2627	231535	0.0416	15	63019741	*	rs4775600	R	15	63311940	chr15:63311940	rs4775600	a	g	0.2717	0.0277	0.0071	0.0001	63311940	63019741	15	63019741	15	63019741	*	R	0.302752	3.90141
chr15:63019781:T:C	T	C	0.2627	0.0117	0.2423	0.2839	0.0033	0.0109	0.7659	1.1	11.121	11	0.4331	440683	39106	401577	chr15	63019781	15	15	63019781	63019781	1	1	0.2627	231535	0.0416	15	63019781	*	rs4775601	Y	15	63311980	chr15:63311980	rs4775601	t	c	0.2717	0.0277	0.0071	0.0001	63311980	63019781	15	63019781	15	63019781	*	Y	0.302752	3.90141
chr15:63019920:G:A	A	G	0.7373	0.0117	0.7161	0.7577	-0.0033	0.0109	0.7638	1.2	11.132	11	0.4323	440683	39106	401577	chr15	63019920	15	15	63019920	63019920	1	1	0.2627	231535	0.0416	15	63019920	*	rs4774470	R	15	63312119	chr15:63312119	rs4774470	a	g	0.7283	-0.0277	0.0071	0.0001	63312119	63019920	15	63019920	15	63019920	*	R	-0.302752	-3.90141
chr15:63020229:C:A	A	C	0.7376	0.0118	0.7161	0.7577	-0.003	0.0109	0.7843	1.2	11.134	11	0.4321	440683	39106	401577	chr15	63020229	15	15	63020229	63020229	1	1	0.2624	231270	0.0416	15	63020229	*	rs1873149	M	15	63312428	chr15:63312428	rs1873149	a	c	0.7283	-0.0277	0.0071	0.0001	63312428	63020229	15	63020229	15	63020229	*	M	-0.275229	-3.90141
chr15:63020433:G:A	A	G	0.7394	0.0138	0.716	0.7649	-0.0029	0.0109	0.7916	1.8	11.202	11	0.4265	440683	39106	401577	chr15	63020433	15	15	63020433	63020433	1	1	0.2606	229684	0.0489	15	63020433	*	rs1873147	R	15	63312632	chr15:63312632	rs1873147	a	g	0.7282	-0.0274	0.0071	0.0001189	63312632	63020433	15	63020433	15	63020433	*	R	-0.266055	-3.85915
chr15:63020496:T:C	T	C	0.2672	0.0106	0.2499	0.2877	0.0031	0.0109	0.774	1.2	11.136	11	0.4319	440683	39106	401577	chr15	63020496	15	15	63020496	63020496	1	1	0.2672	235501	0.0378	15	63020496	*	rs7179658	H	15	63312695	chr15:63312695	rs7179658	t	c	0.2752	0.0277	0.0071	0.0001	63312695	63020496	15	63020496	15	63020496	*	H	0.284404	3.90141
chr15:63021382:T:G	T	G	0.2589	0.0127	0.2423	0.2842	0.0027	0.0109	0.804	1.8	11.2	11	0.4267	440683	39106	401577	chr15	63021382	15	15	63021382	63021382	1	1	0.2589	228186	0.0419	15	63021382	*	rs12440411	K	15	63313581	chr15:63313581	rs12440411	t	g	0.2718	0.0271	0.0072	0.000176	63313581	63021382	15	63021382	15	63021382	*	K	0.247706	3.76389
chr15:63021397:C:T	T	C	0.7376	0.0118	0.7158	0.7577	-0.0028	0.0109	0.799	1.2	11.129	11	0.4325	440683	39106	401577	chr15	63021397	15	15	63021397	63021397	1	1	0.2624	231270	0.0419	15	63021397	*	rs12443285	Y	15	63313596	chr15:63313596	rs12443285	t	c	0.7282	-0.0271	0.0072	0.000176	63313596	63021397	15	63021397	15	63021397	*	Y	-0.256881	-3.76389
chr15:63021467:C:T	T	C	0.7377	0.0117	0.7162	0.7577	-0.0029	0.0109	0.7933	0.7	11.08	11	0.4366	440683	39106	401577	chr15	63021467	15	15	63021467	63021467	1	1	0.2623	231182	0.0415	15	63021467	*	rs12443295	Y	15	63313666	chr15:63313666	rs12443295	t	c	0.7283	-0.0276	0.0072	0.0001333	63313666	63021467	15	63021467	15	63021467	*	Y	-0.266055	-3.83333
chr15:63022320:C:T	T	C	0.7376	0.0119	0.7161	0.7582	-0.0039	0.0109	0.7237	0.5	11.052	11	0.4389	440683	39106	401577	chr15	63022320	15	15	63022320	63022320	1	1	0.2624	231270	0.0421	15	63022320	*	rs2130165	Y	15	63314519	chr15:63314519	rs2130165	t	c	0.7283	-0.0278	0.0071	9.437e-05	63314519	63022320	15	63022320	15	63022320	*	Y	-0.357798	-3.91549
chr15:63033349:C:T	T	C	0.77	0.0137	0.7487	0.7962	-0.0053	0.0115	0.6442	0	10.557	11	0.4811	440683	39106	401577	chr15	63033349	15	15	63033349	63033349	1	1	0.23	202714	0.0475	15	63033349	*	rs2899687	Y	15	63325548	chr15:63325548	rs2899687	t	c	0.7554	-0.0262	0.0074	0.0004244	63325548	63033349	15	63033349	15	63033349	*	Y	-0.46087	-3.54054
chr15:63085105:T:A	A	T	0.7877	0.0123	0.7605	0.802	0.0136	0.0118	0.25	22.2	14.135	11	0.2256	440683	39106	401577	chr15	63085105	15	15	63085105	63085105	1	1	0.2123	187114	0.0415	15	63085105	*	rs2729802	W	15	63377304	chr15:63377304	rs2729802	a	t	0.7782	-0.0278	0.0077	0.0003332	63377304	63085105	15	63085105	15	63085105	*	W	1.15254	-3.61039
chr15:63087393:G:A	A	G	0.4877	0.0102	0.4645	0.5044	0.026	0.0097	0.007733	12.1	12.515	11	0.3262	440683	39106	401577	chr15	63087393	15	15	63087393	63087393	1	1	0.4877	429842	0.0399	15	63087393	*	rs11857703	R	15	63379592	chr15:63379592	rs11857703	a	g	0.4763	-0.0238	0.0066	0.0003084	63379592	63087393	15	63087393	15	63087393	*	R	2.68041	-3.60606
chr15:63149043:G:A	A	G	0.1451	0.0106	0.126	0.1669	0.0839	0.0142	3.192e-09	38.7	17.949	11	0.08278	440683	39106	401577	chr15	63149043	15	15	63149043	63149043	1	1	0.1451	127886	0.0409	15	63149043	*	rs111564920	R	15	63441242	chr15:63441242	rs111564920	a	g	0.1271	-0.0205	0.0104	0.04796	63441242	63149043	15	63149043	15	63149043	*	R	5.90845	-1.97115
chr15:63277703:C:T	T	C	0.1478	0.0114	0.1258	0.1677	0.1178	0.014	3.178e-17	0	9.74	11	0.5539	440683	39106	401577	chr15	63277703	15	15	63277703	63277703	1	1	0.1478	130266	0.0419	15	63277703	*	rs117618017	Y	15	63569902	chr15:63569902	rs117618017	t	c	0.1303	-0.019	0.0102	0.06137	63569902	63277703	15	63277703	15	63277703	*	Y	8.41429	-1.86275
chr15:63279621:C:T	T	C	0.1445	0.0105	0.1222	0.1652	0.1144	0.0141	4.953e-16	0	9.859	11	0.5431	440683	39106	401577	chr15	63279621	15	15	63279621	63279621	1	1	0.1445	127357	0.043	15	63279621	*	rs75763893	Y	15	63571820	chr15:63571820	rs75763893	t	c	0.1281	-0.0199	0.0102	0.05007	63571820	63279621	15	63279621	15	63279621	*	Y	8.11348	-1.95098
chr15:63303679:T:C	T	C	0.8575	0.0099	0.8411	0.8801	-0.1084	0.0143	3.26e-14	0	8.469	11	0.6708	440683	39106	401577	chr15	63303679	15	15	63303679	63303679	1	1	0.1425	125595	0.039	15	63303679	*	rs76855300	Y	15	63595878	chr15:63595878	rs76855300	t	c	0.8742	0.0194	0.0103	0.05867	63595878	63303679	15	63303679	15	63303679	*	Y	-7.58042	1.8835
chr15:63507866:T:C	T	C	0.4343	0.0143	0.4037	0.4519	0.0123	0.0097	0.2042	25.4	14.751	11	0.1942	440683	39106	401577	chr15	63507866	15	15	63507866	63507866	1	1	0.4343	382777	0.0482	15	63507866	*	rs12911939	Y	15	63800065	chr15:63800065	rs12911939	t	c	0.4468	0.035	0.0064	4.253e-08	63800065	63507866	15	63507866	15	63507866	*	Y	1.26804	5.46875
chr15:63508038:T:C	T	C	0.8207	0.0069	0.8037	0.8318	-0.0308	0.0124	0.01336	0	3.092	11	0.9895	440683	39106	401577	chr15	63508038	15	15	63508038	63508038	1	1	0.1793	158029	0.0281	15	63508038	*	rs62011292	Y	15	63800237	chr15:63800237	rs62011292	t	c	0.8107	-0.0334	0.0082	4.319e-05	63800237	63508038	15	63508038	15	63508038	*	Y	-2.48387	-4.07317
chr15:63508666:A:G	A	G	0.4346	0.014	0.4034	0.452	0.0126	0.0097	0.1929	20.4	13.82	11	0.2431	440683	39106	401577	chr15	63508666	15	15	63508666	63508666	1	1	0.4346	383042	0.0486	15	63508666	*	rs57932859	R	15	63800865	chr15:63800865	rs57932859	a	g	0.4466	0.0348	0.0064	5.074e-08	63800865	63508666	15	63508666	15	63508666	*	R	1.29897	5.4375
chr15:63510098:T:G	T	G	0.8227	0.0063	0.8053	0.8336	-0.0315	0.0125	0.01155	0	3.161	11	0.9884	440683	39106	401577	chr15	63510098	15	15	63510098	63510098	1	1	0.1773	156266	0.0283	15	63510098	*	rs74927570	K	15	63802297	chr15:63802297	rs74927570	t	g	0.8131	-0.032	0.0082	8.917e-05	63802297	63510098	15	63510098	15	63510098	*	K	-2.52	-3.90244
chr15:63511630:A:G	A	G	0.3675	0.0139	0.3344	0.4011	0.0122	0.01	0.2232	0	5.343	11	0.9134	440683	39106	401577	chr15	63511630	15	15	63511630	63511630	1	1	0.3675	323902	0.0667	15	63511630	*	rs6494407	R	15	63803829	chr15:63803829	rs6494407	a	g	0.3731	0.0296	0.0066	7.21e-06	63803829	63511630	15	63511630	15	63511630	*	R	1.22	4.48485
chr15:63511664:A:G	A	G	0.8228	0.0061	0.8062	0.8335	-0.0281	0.0125	0.0244	0	2.575	11	0.9952	440683	39106	401577	chr15	63511664	15	15	63511664	63511664	1	1	0.1772	156178	0.0273	15	63511664	*	rs79076440	R	15	63803863	chr15:63803863	rs79076440	a	g	0.8124	-0.0328	0.0083	7.326e-05	63803863	63511664	15	63511664	15	63511664	*	R	-2.248	-3.95181
chr15:63512308:T:C	T	C	0.8233	0.0061	0.8066	0.8339	-0.0289	0.0125	0.0206	0	2.62	11	0.9949	440683	39106	401577	chr15	63512308	15	15	63512308	63512308	1	1	0.1767	155737	0.0273	15	63512308	*	rs146311723	Y	15	63804507	chr15:63804507	rs146311723	t	c	0.8187	-0.03	0.0086	0.0004754	63804507	63512308	15	63512308	15	63512308	*	Y	-2.312	-3.48837
chr15:63512508:C:T	T	C	0.568	0.0147	0.5498	0.596	-0.0128	0.0097	0.187	21.3	13.983	11	0.234	440683	39106	401577	chr15	63512508	15	15	63512508	63512508	1	1	0.432	380750	0.0462	15	63512508	*	rs11629641	Y	15	63804707	chr15:63804707	rs11629641	t	c	0.5534	-0.0353	0.0064	3.258e-08	63804707	63512508	15	63512508	15	63512508	*	Y	-1.31959	-5.51562
chr15:63512907:T:C	T	C	0.4354	0.0139	0.4044	0.4527	0.0128	0.0097	0.1852	22	14.109	11	0.227	440683	39106	401577	chr15	63512907	15	15	63512907	63512907	1	1	0.4354	383747	0.0483	15	63512907	*	rs11635129	Y	15	63805106	chr15:63805106	rs11635129	t	c	0.4469	0.0346	0.0064	6.048e-08	63805106	63512907	15	63512907	15	63512907	*	Y	1.31959	5.40625
chr15:63521142:A:C	A	C	0.7613	0.0077	0.7481	0.7745	-0.0222	0.0112	0.04752	0	7.979	11	0.7152	440683	39106	401577	chr15	63521142	15	15	63521142	63521142	1	1	0.2387	210382	0.0264	15	63521142	*	rs114321782	M	15	63813341	chr15:63813341	rs114321782	a	c	0.7505	-0.0346	0.0082	2.269e-05	63813341	63521142	15	63521142	15	63521142	*	M	-1.98214	-4.21951
chr15:63522441:G:A	A	G	0.1659	0.0071	0.1531	0.1831	0.0277	0.0128	0.03054	0	4.297	11	0.9604	440683	39106	401577	chr15	63522441	15	15	63522441	63522441	1	1	0.1659	146219	0.03	15	63522441	*	rs17765642	R	15	63814640	chr15:63814640	rs17765642	a	g	0.1718	0.0299	0.0086	0.0004966	63814640	63522441	15	63522441	15	63522441	*	R	2.16406	3.47674
chr15:63525516:G:C	C	G	0.568	0.0144	0.5492	0.5974	-0.0135	0.0097	0.1639	17.8	13.385	11	0.2689	440683	39106	401577	chr15	63525516	15	15	63525516	63525516	1	1	0.432	380750	0.0482	15	63525516	*	rs4984296	S	15	63817715	chr15:63817715	rs4984296	c	g	0.5535	-0.0358	0.0064	2.079e-08	63817715	63525516	15	63525516	15	63525516	*	S	-1.39175	-5.59375
chr15:63526651:T:C	T	C	0.4352	0.0139	0.4039	0.4537	0.013	0.0097	0.1796	23.7	14.415	11	0.2109	440683	39106	401577	chr15	63526651	15	15	63526651	63526651	1	1	0.4352	383570	0.0498	15	63526651	*	rs11630289	Y	15	63818850	chr15:63818850	rs11630289	t	c	0.4483	0.035	0.0064	4.253e-08	63818850	63526651	15	63526651	15	63526651	*	Y	1.34021	5.46875
chr15:63527228:G:A	A	G	0.7822	0.0116	0.7625	0.8063	-0.0014	0.0116	0.9072	29.9	15.687	11	0.1532	440683	39106	401577	chr15	63527228	15	15	63527228	63527228	1	1	0.2178	191962	0.0438	15	63527228	*	rs55848327	R	15	63819427	chr15:63819427	rs55848327	a	g	0.7677	-0.031	0.0075	3.919e-05	63819427	63527228	15	63527228	15	63527228	*	R	-0.12069	-4.13333
chr15:63531102:A:G	A	G	0.4348	0.014	0.4006	0.4534	0.0126	0.0097	0.1918	25.3	14.721	11	0.1957	440683	39106	401577	chr15	63531102	15	15	63531102	63531102	1	1	0.4348	383218	0.0528	15	63531102	*	rs982077	D	15	63823301	chr15:63823301	rs982077	a	g	0.4461	0.0351	0.0068	2.503e-07	63823301	63531102	15	63531102	15	63531102	*	D	1.29897	5.16176
chr15:63532291:G:T	T	G	0.5638	0.0139	0.545	0.5957	-0.013	0.0097	0.1777	25.5	14.759	11	0.1938	440683	39106	401577	chr15	63532291	15	15	63532291	63532291	1	1	0.4362	384452	0.0507	15	63532291	*	rs4984297	K	15	63824490	chr15:63824490	rs4984297	t	g	0.5511	-0.0355	0.0064	2.724e-08	63824490	63532291	15	63532291	15	63532291	*	K	-1.34021	-5.54687
chr15:63536364:A:C	A	C	0.4355	0.0139	0.4036	0.4535	0.0129	0.0097	0.1826	25.1	14.686	11	0.1973	440683	39106	401577	chr15	63536364	15	15	63536364	63536364	1	1	0.4355	383835	0.0499	15	63536364	*	rs8025240	M	15	63828563	chr15:63828563	rs8025240	a	c	0.4485	0.0351	0.0064	3.892e-08	63828563	63536364	15	63536364	15	63536364	*	M	1.3299	5.48438
chr15:63539670:A:T	A	T	0.4362	0.0139	0.4044	0.4543	0.0133	0.0097	0.1687	24.9	14.65	11	0.1991	440683	39106	401577	chr15	63539670	15	15	63539670	63539670	1	1	0.4362	384452	0.0499	15	63539670	*	rs2058913	W	15	63831869	chr15:63831869	rs2058913	a	t	0.449	0.0353	0.0064	3.258e-08	63831869	63539670	15	63539670	15	63539670	*	W	1.37113	5.51562
chr15:63539785:G:A	A	G	0.6935	0.0123	0.6772	0.7308	-0.0152	0.0104	0.1431	0	7.494	11	0.7578	440683	39106	401577	chr15	63539785	15	15	63539785	63539785	1	1	0.3065	270139	0.0536	15	63539785	*	rs2058914	R	15	63831984	chr15:63831984	rs2058914	a	g	0.6881	-0.0324	0.0069	2.751e-06	63831984	63539785	15	63539785	15	63539785	*	R	-1.46154	-4.69565
chr15:63540133:T:C	T	C	0.4359	0.0139	0.4044	0.4537	0.0134	0.0097	0.1646	25.8	14.828	11	0.1905	440683	39106	401577	chr15	63540133	15	15	63540133	63540133	1	1	0.4359	384187	0.0493	15	63540133	*	rs35627589	Y	15	63832332	chr15:63832332	rs35627589	t	c	0.4489	0.0353	0.0064	3.258e-08	63832332	63540133	15	63540133	15	63540133	*	Y	1.38144	5.51562
chr15:63540363:T:C	T	C	0.4359	0.0139	0.4044	0.4537	0.0131	0.0097	0.1748	26	14.859	11	0.189	440683	39106	401577	chr15	63540363	15	15	63540363	63540363	1	1	0.4359	384187	0.0493	15	63540363	*	rs16947268	Y	15	63832562	chr15:63832562	rs16947268	t	c	0.4489	0.0353	0.0064	3.258e-08	63832562	63540363	15	63540363	15	63540363	*	Y	1.35052	5.51562
chr15:63545292:A:G	A	G	0.6282	0.0219	0.5641	0.6682	0.0122	0.01	0.2209	28.8	15.46	11	0.1624	440683	39106	401577	chr15	63545292	15	15	63545292	63545292	1	1	0.3718	327692	0.1041	15	63545292	*	rs62011334	R	15	63837491	chr15:63837491	rs62011334	a	g	0.6503	0.0274	0.0068	5.672e-05	63837491	63545292	15	63545292	15	63545292	*	R	1.22	4.02941
chr15:63545734:C:T	T	C	0.565	0.0137	0.5454	0.5972	-0.0121	0.0097	0.2087	27.6	15.198	11	0.1736	440683	39106	401577	chr15	63545734	15	15	63545734	63545734	1	1	0.435	383394	0.0518	15	63545734	*	rs1011258	Y	15	63837933	chr15:63837933	rs1011258	t	c	0.5519	-0.0353	0.0064	3.258e-08	63837933	63545734	15	63545734	15	63545734	*	Y	-1.24742	-5.51562
chr15:63546571:T:C	T	C	0.435	0.0137	0.4028	0.4546	0.0122	0.0097	0.2053	27.3	15.13	11	0.1766	440683	39106	401577	chr15	63546571	15	15	63546571	63546571	1	1	0.435	383394	0.0518	15	63546571	*	rs12914183	Y	15	63838770	chr15:63838770	rs12914183	t	c	0.4422	0.035	0.0066	1.12e-07	63838770	63546571	15	63546571	15	63546571	*	Y	1.25773	5.30303
chr15:63547298:G:A	A	G	0.5647	0.0137	0.545	0.5966	-0.0123	0.0097	0.2037	27.9	15.25	11	0.1713	440683	39106	401577	chr15	63547298	15	15	63547298	63547298	1	1	0.4353	383659	0.0516	15	63547298	*	rs4073096	R	15	63839497	chr15:63839497	rs4073096	a	g	0.5511	-0.035	0.0064	4.253e-08	63839497	63547298	15	63547298	15	63547298	*	R	-1.26804	-5.46875
chr15:63551264:A:G	A	G	0.435	0.0137	0.4028	0.455	0.0123	0.0097	0.203	28.2	15.318	11	0.1684	440683	39106	401577	chr15	63551264	15	15	63551264	63551264	1	1	0.435	383394	0.0522	15	63551264	*	rs12324645	R	15	63843463	chr15:63843463	rs12324645	a	g	0.4481	0.0354	0.0064	2.979e-08	63843463	63551264	15	63551264	15	63551264	*	R	1.26804	5.53125
chr15:63557327:A:G	A	G	0.4273	0.0138	0.3975	0.445	0.0129	0.0097	0.1823	32.5	16.293	11	0.1306	440683	39106	401577	chr15	63557327	15	15	63557327	63557327	1	1	0.4273	376608	0.0475	15	63557327	*	rs4984249	R	15	63849526	chr15:63849526	rs4984249	a	g	0.442	0.0331	0.0065	3.416e-07	63849526	63557327	15	63557327	15	63557327	*	R	1.3299	5.09231
chr15:63560853:G:A	A	G	0.2815	0.0076	0.2649	0.2927	0.0195	0.0106	0.06498	0	8.819	11	0.6386	440683	39106	401577	chr15	63560853	15	15	63560853	63560853	1	1	0.2815	248105	0.0278	15	63560853	*	rs62012767	R	15	63853052	chr15:63853052	rs62012767	a	g	0.2952	0.029	0.007	3.566e-05	63853052	63560853	15	63560853	15	63560853	*	R	1.83962	4.14286
chr15:63562214:T:C	T	C	0.8351	0.0069	0.8214	0.849	-0.0264	0.0128	0.03882	0	3.652	11	0.979	440683	39106	401577	chr15	63562214	15	15	63562214	63562214	1	1	0.1649	145337	0.0276	15	63562214	*	rs78029984	Y	15	63854413	chr15:63854413	rs78029984	t	c	0.8282	-0.0311	0.0085	0.0002453	63854413	63562214	15	63562214	15	63562214	*	Y	-2.0625	-3.65882
chr15:63564345:C:A	A	C	0.7345	0.0114	0.7213	0.7552	0.0037	0.0108	0.7298	37.1	17.488	11	0.09424	440683	39106	401577	chr15	63564345	15	15	63564345	63564345	1	1	0.2655	234003	0.0339	15	63564345	*	rs6494412	M	15	63856544	chr15:63856544	rs6494412	a	c	0.7246	-0.0282	0.0073	0.0001193	63856544	63564345	15	63564345	15	63564345	*	M	0.342593	-3.86301
chr15:63565710:A:G	A	G	0.835	0.0069	0.8215	0.8491	-0.0266	0.0128	0.03708	0	3.633	11	0.9795	440683	39106	401577	chr15	63565710	15	15	63565710	63565710	1	1	0.165	145425	0.0276	15	63565710	*	rs62012769	R	15	63857909	chr15:63857909	rs62012769	a	g	0.8282	-0.031	0.0085	0.0002569	63857909	63565710	15	63565710	15	63565710	*	R	-2.07812	-3.64706
chr15:63566142:A:G	A	G	0.835	0.0069	0.8219	0.8491	-0.0267	0.0128	0.03665	0	3.683	11	0.9783	440683	39106	401577	chr15	63566142	15	15	63566142	63566142	1	1	0.165	145425	0.0272	15	63566142	*	rs62012770	R	15	63858341	chr15:63858341	rs62012770	a	g	0.8282	-0.031	0.0085	0.0002569	63858341	63566142	15	63566142	15	63566142	*	R	-2.08594	-3.64706
chr15:63569531:A:G	A	G	0.4325	0.0148	0.4016	0.4581	0.0136	0.0097	0.1594	25.5	14.761	11	0.1937	440683	39106	401577	chr15	63569531	15	15	63569531	63569531	1	1	0.4325	381191	0.0565	15	63569531	*	rs28661116	R	15	63861730	chr15:63861730	rs28661116	a	g	0.4476	0.0376	0.0064	3.93e-09	63861730	63569531	15	63569531	15	63569531	*	R	1.40206	5.875
chr15:63572234:C:T	T	C	0.7331	0.0109	0.7191	0.7532	0.0037	0.0108	0.7328	39.3	18.117	11	0.07891	440683	39106	401577	chr15	63572234	15	15	63572234	63572234	1	1	0.2669	235237	0.0341	15	63572234	*	rs4556742	Y	15	63864433	chr15:63864433	rs4556742	t	c	0.7226	-0.0251	0.0071	0.0004228	63864433	63572234	15	63572234	15	63572234	*	Y	0.342593	-3.53521
chr15:63574635:A:T	A	T	0.266	0.0111	0.2446	0.2796	-0.0039	0.0108	0.7172	38.5	17.872	11	0.08459	440683	39106	401577	chr15	63574635	15	15	63574635	63574635	1	1	0.266	234443	0.035	15	63574635	*	rs4984250	W	15	63866834	chr15:63866834	rs4984250	a	t	0.2771	0.025	0.0071	0.0004458	63866834	63574635	15	63574635	15	63574635	*	W	-0.361111	3.52113
chr15:63574678:T:C	T	C	0.8181	0.0078	0.8056	0.831	-0.0141	0.0123	0.2518	0	6.091	11	0.8672	440683	39106	401577	chr15	63574678	15	15	63574678	63574678	1	1	0.1819	160320	0.0254	15	63574678	*	rs62012772	Y	15	63866877	chr15:63866877	rs62012772	t	c	0.812	-0.0308	0.0082	0.0001624	63866877	63574678	15	63574678	15	63574678	*	Y	-1.14634	-3.7561
chr15:63576562:A:G	A	G	0.835	0.0069	0.8216	0.8493	-0.0263	0.0127	0.03931	0	3.621	11	0.9797	440683	39106	401577	chr15	63576562	15	15	63576562	63576562	1	1	0.165	145425	0.0277	15	63576562	*	rs62012773	R	15	63868761	chr15:63868761	rs62012773	a	g	0.8283	-0.0302	0.0084	0.0003116	63868761	63576562	15	63576562	15	63576562	*	R	-2.07087	-3.59524
chr15:63576612:C:T	T	C	0.1646	0.0068	0.1507	0.1784	0.0259	0.0128	0.04252	0	3.954	11	0.9713	440683	39106	401577	chr15	63576612	15	15	63576612	63576612	1	1	0.1646	145073	0.0277	15	63576612	*	rs62012774	Y	15	63868811	chr15:63868811	rs62012774	t	c	0.1717	0.0302	0.0084	0.0003116	63868811	63576612	15	63576612	15	63576612	*	Y	2.02344	3.59524
chr15:63579075:A:T	A	T	0.8181	0.0078	0.8061	0.8309	-0.014	0.0123	0.2541	0	6.34	11	0.8498	440683	39106	401577	chr15	63579075	15	15	63579075	63579075	1	1	0.1819	160320	0.0248	15	63579075	*	rs62012775	W	15	63871274	chr15:63871274	rs62012775	a	t	0.812	-0.0309	0.0082	0.0001546	63871274	63579075	15	63579075	15	63579075	*	W	-1.13821	-3.76829
chr15:63579093:C:T	T	C	0.5539	0.0155	0.529	0.584	-0.0059	0.0096	0.5403	20.9	13.913	11	0.2378	440683	39106	401577	chr15	63579093	15	15	63579093	63579093	1	1	0.4461	393177	0.055	15	63579093	*	rs7178762	Y	15	63871292	chr15:63871292	rs7178762	t	c	0.5364	-0.0387	0.0064	1.367e-09	63871292	63579093	15	63579093	15	63579093	*	Y	-0.614583	-6.04687
chr15:63581459:C:G	C	G	0.2668	0.0108	0.247	0.2808	-0.0032	0.0108	0.7699	37.7	17.645	11	0.09019	440683	39106	401577	chr15	63581459	15	15	63581459	63581459	1	1	0.2668	235148	0.0338	15	63581459	*	rs12907106	S	15	63873658	chr15:63873658	rs12907106	c	g	0.2776	0.0248	0.0071	0.0004953	63873658	63581459	15	63581459	15	63581459	*	S	-0.296296	3.49296
chr15:63581641:T:C	T	C	0.266	0.011	0.2446	0.2796	-0.0039	0.0108	0.7182	38.4	17.864	11	0.08479	440683	39106	401577	chr15	63581641	15	15	63581641	63581641	1	1	0.266	234443	0.035	15	63581641	*	rs6494417	Y	15	63873840	chr15:63873840	rs6494417	t	c	0.2772	0.0251	0.0071	0.0004228	63873840	63581641	15	63581641	15	63581641	*	Y	-0.361111	3.53521
chr15:63582682:A:T	A	T	0.8335	0.007	0.8136	0.849	-0.0268	0.0127	0.03451	0	3.291	11	0.9863	440683	39106	401577	chr15	63582682	15	15	63582682	63582682	1	1	0.1665	146747	0.0354	15	63582682	*	rs7180729	W	15	63874881	chr15:63874881	rs7180729	a	t	0.8272	-0.0312	0.0085	0.0002343	63874881	63582682	15	63582682	15	63582682	*	W	-2.11024	-3.67059
chr15:63585999:A:G	A	G	0.4511	0.0154	0.423	0.4772	0.0063	0.0096	0.5128	22.1	14.112	11	0.2269	440683	39106	401577	chr15	63585999	15	15	63585999	63585999	1	1	0.4511	397584	0.0542	15	63585999	*	rs28517814	R	15	63878198	chr15:63878198	rs28517814	a	g	0.4646	0.0377	0.0064	3.575e-09	63878198	63585999	15	63585999	15	63585999	*	R	0.65625	5.89062
chr15:63586137:A:C	A	C	0.4358	0.0123	0.4031	0.4598	0.0122	0.0097	0.2073	30.8	15.906	11	0.1447	440683	39106	401577	chr15	63586137	15	15	63586137	63586137	1	1	0.4358	384099	0.0567	15	63586137	*	rs28627799	M	15	63878336	chr15:63878336	rs28627799	a	c	0.4483	0.037	0.0064	6.908e-09	63878336	63586137	15	63586137	15	63586137	*	M	1.25773	5.78125
chr15:63586690:T:A	A	T	0.7351	0.0125	0.7205	0.7609	0.0046	0.0108	0.6676	40	18.347	11	0.07386	440683	39106	401577	chr15	63586690	15	15	63586690	63586690	1	1	0.2649	233474	0.0404	15	63586690	*	rs7162745	W	15	63878889	chr15:63878889	rs7162745	a	t	0.7229	-0.0251	0.0071	0.0004228	63878889	63586690	15	63586690	15	63586690	*	W	0.425926	-3.53521
chr15:63587036:T:C	T	C	0.2658	0.011	0.2455	0.28	-0.0046	0.0108	0.6716	38.3	17.832	11	0.08555	440683	39106	401577	chr15	63587036	15	15	63587036	63587036	1	1	0.2658	234267	0.0345	15	63587036	*	rs28531781	Y	15	63879235	chr15:63879235	rs28531781	t	c	0.2768	0.0251	0.0071	0.0004228	63879235	63587036	15	63587036	15	63587036	*	Y	-0.425926	3.53521
chr15:63588106:A:G	A	G	0.8177	0.0076	0.8056	0.8297	-0.0148	0.0123	0.2287	0	6.141	11	0.8638	440683	39106	401577	chr15	63588106	15	15	63588106	63588106	1	1	0.1823	160673	0.0241	15	63588106	*	rs80275182	R	15	63880305	chr15:63880305	rs80275182	a	g	0.8117	-0.0293	0.0081	0.0002787	63880305	63588106	15	63588106	15	63588106	*	R	-1.20325	-3.61728
chr15:63589732:T:C	T	C	0.4223	0.0149	0.3892	0.4525	0.0152	0.0097	0.1156	28.2	15.329	11	0.1679	440683	39106	401577	chr15	63589732	15	15	63589732	63589732	1	1	0.4223	372201	0.0633	15	63589732	*	rs4984303	Y	15	63881931	chr15:63881931	rs4984303	t	c	0.4345	0.0359	0.0064	1.899e-08	63881931	63589732	15	63589732	15	63589732	*	Y	1.56701	5.60938
chr15:63593500:C:T	T	C	0.5692	0.0146	0.5502	0.5987	-0.0127	0.0096	0.1877	26.8	15.017	11	0.1817	440683	39106	401577	chr15	63593500	15	15	63593500	63593500	1	1	0.4308	379692	0.0485	15	63593500	*	rs7171858	Y	15	63885699	chr15:63885699	rs7171858	t	c	0.5532	-0.0379	0.0064	2.955e-09	63885699	63593500	15	63593500	15	63593500	*	Y	-1.32292	-5.92188
chr15:63593611:T:C	T	C	0.4343	0.014	0.4029	0.4546	0.0138	0.0096	0.1523	22.8	14.252	11	0.2193	440683	39106	401577	chr15	63593611	15	15	63593611	63593611	1	1	0.4343	382777	0.0517	15	63593611	*	rs3210904	Y	15	63885810	chr15:63885810	rs3210904	t	c	0.4486	0.0366	0.0064	1.001e-08	63885810	63593611	15	63593611	15	63593611	*	Y	1.4375	5.71875
chr15:63594051:G:A	A	G	0.5473	0.0154	0.5175	0.5746	-0.0075	0.0096	0.4357	21.8	14.063	11	0.2295	440683	39106	401577	chr15	63594051	15	15	63594051	63594051	1	1	0.4527	398994	0.0571	15	63594051	*	rs11071758	R	15	63886250	chr15:63886250	rs11071758	a	g	0.5345	-0.0375	0.0064	4.32e-09	63886250	63594051	15	63594051	15	63594051	*	R	-0.78125	-5.85937
chr15:63594180:G:C	C	G	0.5652	0.0143	0.5433	0.5974	-0.0125	0.0096	0.1938	25.6	14.793	11	0.1922	440683	39106	401577	chr15	63594180	15	15	63594180	63594180	1	1	0.4348	383218	0.0541	15	63594180	*	rs11457	S	15	63886379	chr15:63886379	rs11457	c	g	0.5511	-0.0369	0.0064	7.582e-09	63886379	63594180	15	63594180	15	63594180	*	S	-1.30208	-5.76562
chr15:63595445:C:T	T	C	0.1647	0.007	0.1509	0.1778	0.0262	0.0128	0.03977	0	3.448	11	0.9834	440683	39106	401577	chr15	63595445	15	15	63595445	63595445	1	1	0.1647	145161	0.0269	15	63595445	*	rs62012782	Y	15	63887644	chr15:63887644	rs62012782	t	c	0.1716	0.0317	0.0085	0.0001856	63887644	63595445	15	63595445	15	63595445	*	Y	2.04688	3.72941
chr15:63595914:C:T	T	C	0.2763	0.0073	0.2619	0.2902	0.0195	0.0106	0.06566	0	6.93	11	0.8047	440683	39106	401577	chr15	63595914	15	15	63595914	63595914	1	1	0.2763	243521	0.0283	15	63595914	*	rs11852815	Y	15	63888113	chr15:63888113	rs11852815	t	c	0.2892	0.0302	0.007	1.67e-05	63888113	63595914	15	63595914	15	63595914	*	Y	1.83962	4.31429
chr15:63596296:G:A	A	G	0.5777	0.0127	0.557	0.6184	-0.0219	0.0098	0.02462	0	8.319	11	0.6845	440683	39106	401577	chr15	63596296	15	15	63596296	63596296	1	1	0.4223	372201	0.0614	15	63596296	*	rs4074448	R	15	63888495	chr15:63888495	rs4074448	a	g	0.5725	-0.0283	0.0065	1.304e-05	63888495	63596296	15	63596296	15	63596296	*	R	-2.23469	-4.35385
chr15:63596823:G:A	A	G	0.5624	0.0135	0.5329	0.5922	-0.0129	0.0096	0.1784	22.6	14.218	11	0.2212	440683	39106	401577	chr15	63596823	15	15	63596823	63596823	1	1	0.4376	385686	0.0593	15	63596823	*	rs4984251	R	15	63889022	chr15:63889022	rs4984251	a	g	0.5488	-0.0375	0.0064	4.32e-09	63889022	63596823	15	63596823	15	63596823	*	R	-1.34375	-5.85937
chr15:63597403:T:A	A	T	0.0084	0.0021	0.0027	0.012	0.0186	0.057	0.7439	0	3.76	9	0.9265	439171	38674	400497	chr15	63597403	15	15	63597403	63597403	0.988953	0.997311	0.0084	7378.07	0.0093	15	63597403	*	rs143466490	W	15	63889602	chr15:63889602	rs143466490	a	t	0.0164	0.1163	0.0318	0.0002583	63889602	63597403	15	63597403	15	63597403	*	W	0.326316	3.65723
chr15:63600712:G:A	A	G	0.5463	0.0155	0.5116	0.5797	-0.0101	0.0096	0.2911	0.6	11.072	11	0.4373	440683	39106	401577	chr15	63600712	15	15	63600712	63600712	1	1	0.4537	399876	0.0681	15	63600712	*	rs12899671	R	15	63892911	chr15:63892911	rs12899671	a	g	0.5352	-0.0364	0.0064	1.204e-08	63892911	63600712	15	63600712	15	63600712	*	R	-1.05208	-5.6875
chr15:63602201:T:G	T	G	0.4526	0.0149	0.42	0.4815	0.0097	0.0096	0.3121	3	11.336	11	0.4156	440683	39106	401577	chr15	63602201	15	15	63602201	63602201	1	1	0.4526	398906	0.0615	15	63602201	*	rs3934552	K	15	63894400	chr15:63894400	rs3934552	t	g	0.4642	0.0358	0.0064	2.079e-08	63894400	63602201	15	63602201	15	63602201	*	K	1.01042	5.59375
chr15:63602951:G:C	C	G	0.5462	0.0153	0.5113	0.5793	-0.01	0.0096	0.2996	0	10.89	11	0.4525	440683	39106	401577	chr15	63602951	15	15	63602951	63602951	1	1	0.4538	399964	0.068	15	63602951	*	rs10438289	S	15	63895150	chr15:63895150	rs10438289	c	g	0.5352	-0.036	0.0064	1.735e-08	63895150	63602951	15	63602951	15	63602951	*	S	-1.04167	-5.625
chr15:63603106:T:G	T	G	0.806	0.0085	0.7882	0.8237	-0.0173	0.012	0.1488	0	6.445	11	0.8421	440683	39106	401577	chr15	63603106	15	15	63603106	63603106	1	1	0.194	170985	0.0355	15	63603106	*	rs1134684	K	15	63895305	chr15:63895305	rs1134684	t	g	0.7984	-0.035	0.008	1.09e-05	63895305	63603106	15	63603106	15	63603106	*	K	-1.44167	-4.375
chr15:63604725:G:A	A	G	0.1936	0.0086	0.1759	0.2118	0.0166	0.012	0.1656	0	7.036	11	0.7961	440683	39106	401577	chr15	63604725	15	15	63604725	63604725	1	1	0.1936	170632	0.0359	15	63604725	*	rs10438347	R	15	63896924	chr15:63896924	rs10438347	a	g	0.2016	0.0352	0.008	9.709e-06	63896924	63604725	15	63604725	15	63604725	*	R	1.38333	4.4
chr15:63605750:A:C	A	C	0.451	0.0149	0.4183	0.4873	0.0097	0.0096	0.3146	7.8	11.932	11	0.3688	440683	39106	401577	chr15	63605750	15	15	63605750	63605750	1	1	0.451	397496	0.069	15	63605750	*	rs12907238	M	15	63897949	chr15:63897949	rs12907238	a	c	0.462	0.0353	0.0064	3.258e-08	63897949	63605750	15	63605750	15	63605750	*	M	1.01042	5.51562
chr15:63606414:C:T	T	C	0.1937	0.0087	0.1764	0.2118	0.0163	0.012	0.1741	0	7.205	11	0.7822	440683	39106	401577	chr15	63606414	15	15	63606414	63606414	1	1	0.1937	170721	0.0354	15	63606414	*	rs62012786	Y	15	63898613	chr15:63898613	rs62012786	t	c	0.2015	0.0345	0.008	1.454e-05	63898613	63606414	15	63606414	15	63606414	*	Y	1.35833	4.3125
chr15:63607773:C:A	A	C	0.1936	0.0086	0.176	0.2118	0.0164	0.012	0.1708	0	6.899	11	0.8072	440683	39106	401577	chr15	63607773	15	15	63607773	63607773	1	1	0.1936	170632	0.0358	15	63607773	*	rs62012787	M	15	63899972	chr15:63899972	rs62012787	a	c	0.2017	0.035	0.008	1.09e-05	63899972	63607773	15	63607773	15	63607773	*	M	1.36667	4.375
chr15:63608648:C:T	T	C	0.0103	0.0025	0.0035	0.0154	0.0125	0.0505	0.8039	0	5.902	9	0.7497	439171	38674	400497	chr15	63608648	15	15	63608648	63608648	0.988953	0.997311	0.0103	9046.92	0.0119	15	63608648	*	rs149515322	Y	15	63900847	chr15:63900847	rs149515322	t	c	0.0169	0.1103	0.0286	0.0001139	63900847	63608648	15	63608648	15	63608648	*	Y	0.247525	3.85664
chr15:63608914:A:G	A	G	0.8059	0.0084	0.7882	0.8235	-0.0173	0.012	0.1478	0	6.368	11	0.8477	440683	39106	401577	chr15	63608914	15	15	63608914	63608914	1	1	0.1941	171073	0.0353	15	63608914	*	rs1131647	R	15	63901113	chr15:63901113	rs1131647	a	g	0.7982	-0.0344	0.008	1.539e-05	63901113	63608914	15	63608914	15	63608914	*	R	-1.44167	-4.3
chr15:63611936:G:A	A	G	0.5474	0.0143	0.5194	0.581	-0.0091	0.0096	0.3439	7.1	11.834	11	0.3762	440683	39106	401577	chr15	63611936	15	15	63611936	63611936	1	1	0.4526	398906	0.0616	15	63611936	*	rs12102137	R	15	63904135	chr15:63904135	rs12102137	a	g	0.5357	-0.0352	0.0064	3.561e-08	63904135	63611936	15	63611936	15	63611936	*	R	-0.947917	-5.5
chr15:63612081:C:G	C	G	0.8035	0.008	0.7867	0.8205	-0.0162	0.012	0.1764	0	6.682	11	0.8243	440683	39106	401577	chr15	63612081	15	15	63612081	63612081	1	1	0.1965	173188	0.0338	15	63612081	*	rs62012818	B	15	63904280	chr15:63904280	rs62012818	c	g	0.7958	-0.031	0.008	9.789e-05	63904280	63612081	15	63612081	15	63612081	*	B	-1.35	-3.875
chr15:63613411:T:G	T	G	0.8061	0.0083	0.7895	0.8233	-0.0158	0.012	0.1865	0	6.979	11	0.8008	440683	39106	401577	chr15	63613411	15	15	63613411	63613411	1	1	0.1939	170897	0.0338	15	63613411	*	rs4412925	K	15	63905610	chr15:63905610	rs4412925	t	g	0.7983	-0.0345	0.008	1.454e-05	63905610	63613411	15	63613411	15	63613411	*	K	-1.31667	-4.3125
chr15:63616388:G:T	T	G	0.194	0.0083	0.1772	0.2122	0.0174	0.012	0.1471	0	7.017	11	0.7977	440683	39106	401577	chr15	63616388	15	15	63616388	63616388	1	1	0.194	170985	0.035	15	63616388	*	rs62012820	K	15	63908587	chr15:63908587	rs62012820	t	g	0.2018	0.035	0.008	1.09e-05	63908587	63616388	15	63616388	15	63616388	*	K	1.45	4.375
chr15:63616985:C:T	T	C	0.5487	0.0142	0.5237	0.5813	-0.0101	0.0096	0.2907	11.3	12.399	11	0.3344	440683	39106	401577	chr15	63616985	15	15	63616985	63616985	1	1	0.4513	397760	0.0576	15	63616985	*	rs11855988	Y	15	63909184	chr15:63909184	rs11855988	t	c	0.5429	-0.0352	0.0066	9.483e-08	63909184	63616985	15	63616985	15	63616985	*	Y	-1.05208	-5.33333
chr15:63617731:G:C	C	G	0.5482	0.0147	0.5112	0.5814	-0.0101	0.0096	0.2921	10.8	12.333	11	0.3391	440683	39106	401577	chr15	63617731	15	15	63617731	63617731	1	1	0.4518	398201	0.0702	15	63617731	*	rs55640532	S	15	63909930	chr15:63909930	rs55640532	c	g	0.5373	-0.0358	0.0064	2.079e-08	63909930	63617731	15	63617731	15	63617731	*	S	-1.05208	-5.59375
chr15:63623150:A:G	A	G	0.8066	0.0085	0.7896	0.8237	-0.0172	0.012	0.1522	0	6.921	11	0.8055	440683	39106	401577	chr15	63623150	15	15	63623150	63623150	1	1	0.1934	170456	0.0341	15	63623150	*	rs62012823	R	15	63915349	chr15:63915349	rs62012823	a	g	0.7986	-0.0352	0.008	9.709e-06	63915349	63623150	15	63623150	15	63623150	*	R	-1.43333	-4.4
chr15:63623327:C:T	T	C	0.1933	0.0085	0.1763	0.2104	0.0174	0.012	0.1457	0	6.997	11	0.7993	440683	39106	401577	chr15	63623327	15	15	63623327	63623327	1	1	0.1933	170368	0.0341	15	63623327	*	rs62012824	Y	15	63915526	chr15:63915526	rs62012824	t	c	0.2014	0.0352	0.008	9.709e-06	63915526	63623327	15	63623327	15	63623327	*	Y	1.45	4.4
chr15:63625030:T:C	T	C	0.8017	0.0089	0.7833	0.8161	-0.0192	0.0119	0.1064	0	5.772	11	0.8882	440683	39106	401577	chr15	63625030	15	15	63625030	63625030	1	1	0.1983	174775	0.0328	15	63625030	*	rs61059171	Y	15	63917229	chr15:63917229	rs61059171	t	c	0.794	-0.0316	0.0079	5.719e-05	63917229	63625030	15	63625030	15	63625030	*	Y	-1.61345	-4
chr15:63626369:T:G	T	G	0.8024	0.009	0.7839	0.8171	-0.0176	0.0119	0.1381	0	6.481	11	0.8394	440683	39106	401577	chr15	63626369	15	15	63626369	63626369	1	1	0.1976	174158	0.0332	15	63626369	*	rs62012825	K	15	63918568	chr15:63918568	rs62012825	t	g	0.7943	-0.0329	0.008	3.557e-05	63918568	63626369	15	63626369	15	63626369	*	K	-1.47899	-4.1125
chr15:63626488:A:G	A	G	0.8024	0.009	0.7839	0.8171	-0.0179	0.0119	0.1316	0	6.503	11	0.8378	440683	39106	401577	chr15	63626488	15	15	63626488	63626488	1	1	0.1976	174158	0.0332	15	63626488	*	rs62012826	R	15	63918687	chr15:63918687	rs62012826	a	g	0.7942	-0.0329	0.008	3.557e-05	63918687	63626488	15	63626488	15	63626488	*	R	-1.5042	-4.1125
chr15:63627434:C:A	A	C	0.5444	0.0157	0.5106	0.5745	-0.0096	0.0096	0.3144	3.2	11.363	11	0.4133	440683	39106	401577	chr15	63627434	15	15	63627434	63627434	1	1	0.4556	401550	0.0639	15	63627434	*	rs4984253	M	15	63919633	chr15:63919633	rs4984253	a	c	0.532	-0.0341	0.0064	9.341e-08	63919633	63627434	15	63627434	15	63627434	*	M	-1	-5.32812
chr15:63628001:A:C	A	C	0.8022	0.0088	0.784	0.8171	-0.0188	0.0119	0.1128	0	5.89	11	0.8806	440683	39106	401577	chr15	63628001	15	15	63628001	63628001	1	1	0.1978	174334	0.0331	15	63628001	*	rs62012827	M	15	63920200	chr15:63920200	rs62012827	a	c	0.7942	-0.0326	0.008	4.189e-05	63920200	63628001	15	63628001	15	63628001	*	M	-1.57983	-4.075
chr15:63629013:C:A	A	C	0.0104	0.0025	0.0034	0.0155	0.0134	0.0505	0.7901	0	6.452	9	0.694	439171	38674	400497	chr15	63629013	15	15	63629013	63629013	0.988953	0.997311	0.0104	9134.76	0.0121	15	63629013	*	rs189168131	M	15	63921212	chr15:63921212	rs189168131	a	c	0.0168	0.1122	0.029	0.0001095	63921212	63629013	15	63629013	15	63629013	*	M	0.265347	3.86897
chr15:63629923:T:C	T	C	0.8021	0.0088	0.7841	0.817	-0.0189	0.0119	0.1121	0	5.898	11	0.8801	440683	39106	401577	chr15	63629923	15	15	63629923	63629923	1	1	0.1979	174422	0.0329	15	63629923	*	rs62012829	Y	15	63922122	chr15:63922122	rs62012829	t	c	0.7942	-0.0325	0.008	4.422e-05	63922122	63629923	15	63629923	15	63629923	*	Y	-1.58824	-4.0625
chr15:63630275:T:C	T	C	0.3999	0.014	0.3625	0.4238	0.0135	0.0097	0.1634	12.8	12.618	11	0.319	440683	39106	401577	chr15	63630275	15	15	63630275	63630275	1	1	0.3999	352458	0.0613	15	63630275	*	rs11071759	Y	15	63922474	chr15:63922474	rs11071759	t	c	0.416	0.0382	0.0065	3.991e-09	63922474	63630275	15	63630275	15	63630275	*	Y	1.39175	5.87692
chr15:63632111:A:G	A	G	0.406	0.0146	0.3699	0.435	0.0141	0.0097	0.1465	0	10.127	11	0.519	440683	39106	401577	chr15	63632111	15	15	63632111	63632111	1	1	0.406	357835	0.0651	15	63632111	*	rs4344682	R	15	63924310	chr15:63924310	rs4344682	a	g	0.4219	0.0375	0.0065	7.616e-09	63924310	63632111	15	63632111	15	63632111	*	R	1.45361	5.76923
chr15:63632442:A:G	A	G	0.8029	0.009	0.784	0.8171	-0.0198	0.0119	0.09612	0	5.731	11	0.8907	440683	39106	401577	chr15	63632442	15	15	63632442	63632442	1	1	0.1971	173717	0.0331	15	63632442	*	rs74018158	D	15	63924641	chr15:63924641	rs74018158	a	g	0.7946	-0.0324	0.008	4.667e-05	63924641	63632442	15	63632442	15	63632442	*	D	-1.66387	-4.05
chr15:63632862:T:C	T	C	0.8026	0.009	0.784	0.8171	-0.0178	0.0119	0.1342	0	6.856	11	0.8106	440683	39106	401577	chr15	63632862	15	15	63632862	63632862	1	1	0.1974	173982	0.0331	15	63632862	*	rs62012830	Y	15	63925061	chr15:63925061	rs62012830	t	c	0.7942	-0.033	0.008	3.367e-05	63925061	63632862	15	63632862	15	63632862	*	Y	-1.4958	-4.125
chr15:63633519:A:G	A	G	0.8022	0.0088	0.784	0.817	-0.0187	0.0119	0.1153	0	6.377	11	0.8471	440683	39106	401577	chr15	63633519	15	15	63633519	63633519	1	1	0.1978	174334	0.033	15	63633519	*	rs62012831	R	15	63925718	chr15:63925718	rs62012831	a	g	0.7942	-0.0326	0.008	4.189e-05	63925718	63633519	15	63633519	15	63633519	*	R	-1.57143	-4.075
chr15:63634956:T:G	T	G	0.8022	0.009	0.7832	0.8171	-0.019	0.0119	0.1103	0	6.294	11	0.853	440683	39106	401577	chr15	63634956	15	15	63634956	63634956	1	1	0.1978	174334	0.0339	15	63634956	*	rs17766325	K	15	63927155	chr15:63927155	rs17766325	t	g	0.7943	-0.0325	0.008	4.422e-05	63927155	63634956	15	63634956	15	63634956	*	K	-1.59664	-4.0625
chr15:63636644:T:A	A	T	0.1978	0.0088	0.1829	0.216	0.019	0.0119	0.1088	0	6.329	11	0.8506	440683	39106	401577	chr15	63636644	15	15	63636644	63636644	1	1	0.1978	174334	0.0331	15	63636644	*	rs62012833	W	15	63928843	chr15:63928843	rs62012833	a	t	0.2057	0.0324	0.008	4.667e-05	63928843	63636644	15	63636644	15	63636644	*	W	1.59664	4.05
chr15:63636756:A:G	A	G	0.8022	0.0088	0.784	0.8171	-0.019	0.0119	0.1089	0	6.343	11	0.8495	440683	39106	401577	chr15	63636756	15	15	63636756	63636756	1	1	0.1978	174334	0.0331	15	63636756	*	rs62012834	R	15	63928955	chr15:63928955	rs62012834	a	g	0.7943	-0.0324	0.008	4.667e-05	63928955	63636756	15	63636756	15	63636756	*	R	-1.59664	-4.05
chr15:63636812:C:T	T	C	0.5449	0.0152	0.5074	0.5763	-0.0101	0.0096	0.2943	10.1	12.236	11	0.3461	440683	39106	401577	chr15	63636812	15	15	63636812	63636812	1	1	0.4551	401110	0.0689	15	63636812	*	rs4984305	Y	15	63929011	chr15:63929011	rs4984305	t	c	0.5338	-0.0341	0.0064	9.341e-08	63929011	63636812	15	63636812	15	63636812	*	Y	-1.05208	-5.32812
chr15:63638965:T:C	T	C	0.8024	0.0088	0.7841	0.8171	-0.0188	0.0119	0.1139	0	6.447	11	0.8419	440683	39106	401577	chr15	63638965	15	15	63638965	63638965	1	1	0.1976	174158	0.033	15	63638965	*	rs60779579	Y	15	63931164	chr15:63931164	rs60779579	t	c	0.7943	-0.0326	0.008	4.189e-05	63931164	63638965	15	63638965	15	63638965	*	Y	-1.57983	-4.075
chr15:63639410:C:T	T	C	0.1977	0.0088	0.1829	0.2159	0.0189	0.0119	0.1117	0	6.401	11	0.8453	440683	39106	401577	chr15	63639410	15	15	63639410	63639410	1	1	0.1977	174246	0.033	15	63639410	*	rs62012836	Y	15	63931609	chr15:63931609	rs62012836	t	c	0.2058	0.0326	0.008	4.189e-05	63931609	63639410	15	63639410	15	63639410	*	Y	1.58824	4.075
chr15:63639713:A:T	A	T	0.8023	0.0088	0.7841	0.8171	-0.0191	0.0119	0.1082	0	6.387	11	0.8464	440683	39106	401577	chr15	63639713	15	15	63639713	63639713	1	1	0.1977	174246	0.033	15	63639713	*	rs62012837	W	15	63931912	chr15:63931912	rs62012837	a	t	0.7943	-0.0325	0.008	4.422e-05	63931912	63639713	15	63639713	15	63639713	*	W	-1.60504	-4.0625
chr15:63640314:G:C	C	G	0.545	0.0151	0.5089	0.5765	-0.01	0.0096	0.2997	12.2	12.531	11	0.3251	440683	39106	401577	chr15	63640314	15	15	63640314	63640314	1	1	0.455	401022	0.0676	15	63640314	*	rs2228517	B	15	63932513	chr15:63932513	rs2228517	c	g	0.534	-0.0336	0.0064	1.434e-07	63932513	63640314	15	63640314	15	63640314	*	B	-1.04167	-5.25
chr15:63642093:A:G	A	G	0.8025	0.0089	0.7838	0.8172	-0.0176	0.0119	0.1377	0	6.453	11	0.8415	440683	39106	401577	chr15	63642093	15	15	63642093	63642093	1	1	0.1975	174070	0.0334	15	63642093	*	rs62012838	R	15	63934292	chr15:63934292	rs62012838	a	g	0.7943	-0.0325	0.008	4.422e-05	63934292	63642093	15	63642093	15	63642093	*	R	-1.47899	-4.0625
chr15:63642657:A:G	A	G	0.8021	0.0088	0.7838	0.8171	-0.0187	0.0119	0.1157	0	5.975	11	0.875	440683	39106	401577	chr15	63642657	15	15	63642657	63642657	1	1	0.1979	174422	0.0333	15	63642657	*	rs17185673	R	15	63934856	chr15:63934856	rs17185673	a	g	0.7942	-0.0323	0.008	4.926e-05	63934856	63642657	15	63642657	15	63642657	*	R	-1.57143	-4.0375
chr15:63642950:A:G	A	G	0.4544	0.0157	0.4247	0.4874	0.0092	0.0096	0.3379	0	10.625	11	0.4752	440683	39106	401577	chr15	63642950	15	15	63642950	63642950	1	1	0.4544	400493	0.0627	15	63642950	*	rs10519223	R	15	63935149	chr15:63935149	rs10519223	a	g	0.4677	0.0345	0.0064	6.6e-08	63935149	63642950	15	63642950	15	63642950	*	R	0.958333	5.39062
chr15:63645922:C:T	T	C	0.1936	0.0083	0.176	0.2115	0.0177	0.012	0.1398	0	6.611	11	0.8297	440683	39106	401577	chr15	63645922	15	15	63645922	63645922	1	1	0.1936	170632	0.0355	15	63645922	*	rs74020820	Y	15	63938121	chr15:63938121	rs74020820	t	c	0.2014	0.0341	0.008	1.825e-05	63938121	63645922	15	63645922	15	63645922	*	Y	1.475	4.2625
chr15:63647612:A:G	A	G	0.8021	0.0088	0.784	0.8174	-0.0186	0.0119	0.1177	0	6.062	11	0.8692	440683	39106	401577	chr15	63647612	15	15	63647612	63647612	1	1	0.1979	174422	0.0334	15	63647612	*	rs62012839	R	15	63939811	chr15:63939811	rs62012839	a	g	0.7943	-0.0325	0.0079	3.493e-05	63939811	63647612	15	63647612	15	63647612	*	R	-1.56303	-4.11392
chr15:63647859:G:A	A	G	0.5923	0.0148	0.5618	0.6289	-0.0134	0.0097	0.1666	0	9.701	11	0.5575	440683	39106	401577	chr15	63647859	15	15	63647859	63647859	1	1	0.4077	359333	0.0671	15	63647859	*	rs34143602	R	15	63940058	chr15:63940058	rs34143602	a	g	0.5772	-0.0372	0.0065	1.001e-08	63940058	63647859	15	63647859	15	63647859	*	R	-1.38144	-5.72308
chr15:63649082:C:G	C	G	0.7978	0.0077	0.7825	0.8158	-0.0181	0.0119	0.1282	0	7.176	11	0.7847	440683	39106	401577	chr15	63649082	15	15	63649082	63649082	1	1	0.2022	178212	0.0333	15	63649082	*	rs77715851	N	15	63941281	chr15:63941281	rs77715851	c	g	0.7912	-0.0333	0.0079	2.229e-05	63941281	63649082	15	63649082	15	63649082	*	N	-1.52101	-4.21519
chr15:63649207:G:A	A	G	0.554	0.0129	0.5242	0.5856	-0.0162	0.0096	0.092	0	9.928	11	0.5368	440683	39106	401577	chr15	63649207	15	15	63649207	63649207	1	1	0.446	393089	0.0614	15	63649207	*	rs9972554	R	15	63941406	chr15:63941406	rs9972554	a	g	0.5418	-0.0341	0.0065	1.497e-07	63941406	63649207	15	63649207	15	63649207	*	R	-1.6875	-5.24615
chr15:63650660:C:G	C	G	0.8067	0.0084	0.7885	0.824	-0.0164	0.012	0.1721	0	7.282	11	0.7758	440683	39106	401577	chr15	63650660	15	15	63650660	63650660	1	1	0.1933	170368	0.0355	15	63650660	*	rs12324588	S	15	63942859	chr15:63942859	rs12324588	c	g	0.7986	-0.0352	0.008	9.709e-06	63942859	63650660	15	63650660	15	63650660	*	S	-1.36667	-4.4
chr15:63651758:G:C	C	G	0.1979	0.0087	0.1826	0.216	0.0188	0.0119	0.1126	0	6.102	11	0.8665	440683	39106	401577	chr15	63651758	15	15	63651758	63651758	1	1	0.1979	174422	0.0334	15	63651758	*	rs56163012	S	15	63943957	chr15:63943957	rs56163012	c	g	0.2057	0.0323	0.0079	3.901e-05	63943957	63651758	15	63651758	15	63651758	*	S	1.57983	4.08861
chr15:63651819:G:C	C	G	0.1981	0.0086	0.1826	0.2163	0.0192	0.0119	0.1048	0	6.196	11	0.86	440683	39106	401577	chr15	63651819	15	15	63651819	63651819	1	1	0.1981	174599	0.0337	15	63651819	*	rs34562625	S	15	63944018	chr15:63944018	rs34562625	c	g	0.2063	0.0318	0.0079	5.131e-05	63944018	63651819	15	63651819	15	63651819	*	S	1.61345	4.02532
chr15:63652715:C:T	T	C	0.1978	0.0087	0.1826	0.216	0.019	0.0119	0.1087	0	6.14	11	0.8639	440683	39106	401577	chr15	63652715	15	15	63652715	63652715	1	1	0.1978	174334	0.0334	15	63652715	*	rs62014163	Y	15	63944914	chr15:63944914	rs62014163	t	c	0.2003	0.029	0.0082	0.0003838	63944914	63652715	15	63652715	15	63652715	*	Y	1.59664	3.53659
chr15:63653216:G:A	A	G	0.5428	0.0159	0.5052	0.5745	-0.0095	0.0096	0.3218	0	10.451	11	0.4903	440683	39106	401577	chr15	63653216	15	15	63653216	63653216	1	1	0.4572	402961	0.0693	15	63653216	*	rs7180358	R	15	63945415	chr15:63945415	rs7180358	a	g	0.5316	-0.0347	0.0064	5.54e-08	63945415	63653216	15	63653216	15	63653216	*	R	-0.989583	-5.42188
chr15:63653333:T:C	T	C	0.8019	0.0086	0.7839	0.8174	-0.0191	0.0119	0.1065	0	6.143	11	0.8637	440683	39106	401577	chr15	63653333	15	15	63653333	63653333	1	1	0.1981	174599	0.0335	15	63653333	*	rs12324419	Y	15	63945532	chr15:63945532	rs12324419	t	c	0.7937	-0.0321	0.0079	4.355e-05	63945532	63653333	15	63653333	15	63653333	*	Y	-1.60504	-4.06329
chr15:63653637:A:G	A	G	0.8018	0.0086	0.7836	0.8173	-0.0191	0.0119	0.1076	0	6.086	11	0.8676	440683	39106	401577	chr15	63653637	15	15	63653637	63653637	1	1	0.1982	174687	0.0337	15	63653637	*	rs12324009	R	15	63945836	chr15:63945836	rs12324009	a	g	0.7937	-0.0321	0.0079	4.355e-05	63945836	63653637	15	63653637	15	63653637	*	R	-1.60504	-4.06329
chr15:63654004:G:A	A	G	0.1981	0.0086	0.1827	0.2163	0.0191	0.0119	0.107	0	6.096	11	0.8669	440683	39106	401577	chr15	63654004	15	15	63654004	63654004	1	1	0.1981	174599	0.0336	15	63654004	*	rs17185876	R	15	63946203	chr15:63946203	rs17185876	a	g	0.2063	0.0319	0.0079	4.859e-05	63946203	63654004	15	63654004	15	63654004	*	R	1.60504	4.03797
chr15:63654809:C:T	T	C	0.55	0.015	0.5204	0.5832	-0.0101	0.0096	0.2935	9.8	12.196	11	0.3491	440683	39106	401577	chr15	63654809	15	15	63654809	63654809	1	1	0.45	396615	0.0628	15	63654809	*	rs11631837	Y	15	63947008	chr15:63947008	rs11631837	t	c	0.5377	-0.0342	0.0064	8.567e-08	63947008	63654809	15	63654809	15	63654809	*	Y	-1.05208	-5.34375
chr15:63655147:A:G	A	G	0.8024	0.0089	0.7839	0.8176	-0.0173	0.0119	0.1452	0	6.494	11	0.8385	440683	39106	401577	chr15	63655147	15	15	63655147	63655147	1	1	0.1976	174158	0.0337	15	63655147	*	rs62014164	R	15	63947346	chr15:63947346	rs62014164	a	g	0.7945	-0.0326	0.0079	3.304e-05	63947346	63655147	15	63655147	15	63655147	*	R	-1.45378	-4.12658
chr15:63655157:A:G	A	G	0.8018	0.0086	0.7836	0.8176	-0.019	0.0119	0.1095	0	5.977	11	0.8749	440683	39106	401577	chr15	63655157	15	15	63655157	63655157	1	1	0.1982	174687	0.034	15	63655157	*	rs62014165	R	15	63947356	chr15:63947356	rs62014165	a	g	0.7938	-0.0321	0.0079	4.355e-05	63947356	63655157	15	63655157	15	63655157	*	R	-1.59664	-4.06329
chr15:63657309:T:C	T	C	0.4501	0.0146	0.4168	0.4764	0.0084	0.0096	0.3816	6.3	11.738	11	0.3836	440683	39106	401577	chr15	63657309	15	15	63657309	63657309	1	1	0.4501	396703	0.0596	15	63657309	*	rs12900621	Y	15	63949508	chr15:63949508	rs12900621	t	c	0.4618	0.0352	0.0064	3.561e-08	63949508	63657309	15	63657309	15	63657309	*	Y	0.875	5.5
chr15:63657395:C:T	T	C	0.194	0.0082	0.1764	0.2122	0.0183	0.012	0.1261	0	6.742	11	0.8196	440683	39106	401577	chr15	63657395	15	15	63657395	63657395	1	1	0.194	170985	0.0358	15	63657395	*	rs62014166	Y	15	63949594	chr15:63949594	rs62014166	t	c	0.202	0.0346	0.008	1.373e-05	63949594	63657395	15	63657395	15	63657395	*	Y	1.525	4.325
chr15:63657609:C:T	T	C	0.5488	0.0149	0.5124	0.5831	-0.0085	0.0096	0.3738	6	11.705	11	0.3863	440683	39106	401577	chr15	63657609	15	15	63657609	63657609	1	1	0.4512	397672	0.0707	15	63657609	*	rs4984307	Y	15	63949808	chr15:63949808	rs4984307	t	c	0.5378	-0.0356	0.0064	2.49e-08	63949808	63657609	15	63657609	15	63657609	*	Y	-0.885417	-5.5625
chr15:63657966:C:G	C	G	0.8062	0.0083	0.7882	0.824	-0.018	0.012	0.1325	0	6.571	11	0.8327	440683	39106	401577	chr15	63657966	15	15	63657966	63657966	1	1	0.1938	170809	0.0358	15	63657966	*	rs62014167	S	15	63950165	chr15:63950165	rs62014167	c	g	0.7986	-0.0346	0.008	1.373e-05	63950165	63657966	15	63657966	15	63657966	*	S	-1.5	-4.325
chr15:63658969:G:T	T	G	0.1981	0.0087	0.1827	0.2161	0.0192	0.0119	0.1051	0	6.239	11	0.857	440683	39106	401577	chr15	63658969	15	15	63658969	63658969	1	1	0.1981	174599	0.0334	15	63658969	*	rs62014169	K	15	63951168	chr15:63951168	rs62014169	t	g	0.2057	0.0323	0.0079	3.901e-05	63951168	63658969	15	63658969	15	63658969	*	K	1.61345	4.08861
chr15:63659203:T:C	T	C	0.8019	0.0087	0.7839	0.8173	-0.0193	0.0119	0.103	0	6.149	11	0.8633	440683	39106	401577	chr15	63659203	15	15	63659203	63659203	1	1	0.1981	174599	0.0334	15	63659203	*	rs62014170	Y	15	63951402	chr15:63951402	rs62014170	t	c	0.7943	-0.0323	0.0079	3.901e-05	63951402	63659203	15	63659203	15	63659203	*	Y	-1.62185	-4.08861
chr15:63665906:A:G	A	G	0.8017	0.0085	0.7843	0.817	-0.0196	0.0119	0.09828	0	5.816	11	0.8854	440683	39106	401577	chr15	63665906	15	15	63665906	63665906	1	1	0.1983	174775	0.0327	15	63665906	*	rs10152174	R	15	63958105	chr15:63958105	rs10152174	a	g	0.7944	-0.0324	0.0079	3.692e-05	63958105	63665906	15	63665906	15	63665906	*	R	-1.64706	-4.10127
chr15:63666723:T:C	T	C	0.8066	0.0083	0.7881	0.8239	-0.0173	0.012	0.1475	0	6.878	11	0.8089	440683	39106	401577	chr15	63666723	15	15	63666723	63666723	1	1	0.1934	170456	0.0358	15	63666723	*	rs62014171	Y	15	63958922	chr15:63958922	rs62014171	t	c	0.7987	-0.0348	0.008	1.224e-05	63958922	63666723	15	63666723	15	63666723	*	Y	-1.44167	-4.35
chr15:63667112:T:C	T	C	0.8062	0.0083	0.7879	0.8232	-0.0167	0.012	0.1633	0	7.198	11	0.7828	440683	39106	401577	chr15	63667112	15	15	63667112	63667112	1	1	0.1938	170809	0.0353	15	63667112	*	rs62014172	Y	15	63959311	chr15:63959311	rs62014172	t	c	0.7985	-0.0352	0.008	9.709e-06	63959311	63667112	15	63667112	15	63667112	*	Y	-1.39167	-4.4
chr15:63667247:C:T	T	C	0.1941	0.0084	0.1761	0.2121	0.0185	0.0119	0.1211	0	6.374	11	0.8473	440683	39106	401577	chr15	63667247	15	15	63667247	63667247	1	1	0.1941	171073	0.036	15	63667247	*	rs62014173	Y	15	63959446	chr15:63959446	rs62014173	t	c	0.2013	0.0347	0.008	1.296e-05	63959446	63667247	15	63667247	15	63667247	*	Y	1.55462	4.3375
chr15:63668335:T:A	A	T	0.194	0.0081	0.1764	0.2121	0.0188	0.012	0.1152	0	6.33	11	0.8505	440683	39106	401577	chr15	63668335	15	15	63668335	63668335	1	1	0.194	170985	0.0357	15	63668335	*	rs7176089	W	15	63960534	chr15:63960534	rs7176089	a	t	0.202	0.0352	0.008	9.709e-06	63960534	63668335	15	63668335	15	63668335	*	W	1.56667	4.4
chr15:63668667:A:C	A	C	0.8025	0.0089	0.7842	0.817	-0.0184	0.0119	0.1213	0	6.294	11	0.8531	440683	39106	401577	chr15	63668667	15	15	63668667	63668667	1	1	0.1975	174070	0.0328	15	63668667	*	rs78857043	M	15	63960866	chr15:63960866	rs78857043	a	c	0.7946	-0.0324	0.0079	3.692e-05	63960866	63668667	15	63668667	15	63668667	*	M	-1.54622	-4.10127
chr15:63669807:T:C	T	C	0.8021	0.0087	0.7842	0.8169	-0.0201	0.0119	0.08967	0	5.784	11	0.8874	440683	39106	401577	chr15	63669807	15	15	63669807	63669807	1	1	0.1979	174422	0.0327	15	63669807	*	rs62014174	Y	15	63962006	chr15:63962006	rs62014174	t	c	0.7945	-0.0323	0.0079	3.901e-05	63962006	63669807	15	63669807	15	63669807	*	Y	-1.68908	-4.08861
chr15:63670091:A:G	A	G	0.4557	0.0156	0.4248	0.4889	0.0099	0.0096	0.3014	0	10.259	11	0.5073	440683	39106	401577	chr15	63670091	15	15	63670091	63670091	1	1	0.4557	401638	0.0641	15	63670091	*	rs34726252	R	15	63962290	chr15:63962290	rs34726252	a	g	0.4674	0.0341	0.0064	9.341e-08	63962290	63670091	15	63670091	15	63670091	*	R	1.03125	5.32812
chr15:63670848:A:G	A	G	0.6667	0.0111	0.638	0.6858	-0.0115	0.0101	0.2522	6.8	11.801	11	0.3788	440683	39106	401577	chr15	63670848	15	15	63670848	63670848	1	1	0.3333	293759	0.0478	15	63670848	*	rs8041075	R	15	63963047	chr15:63963047	rs8041075	a	g	0.6551	-0.0304	0.0067	5.715e-06	63963047	63670848	15	63670848	15	63670848	*	R	-1.13861	-4.53731
chr15:63672262:G:C	C	G	0.1983	0.0088	0.1831	0.2163	0.0193	0.0119	0.1037	0	5.586	11	0.8995	440683	39106	401577	chr15	63672262	15	15	63672262	63672262	1	1	0.1983	174775	0.0332	15	63672262	*	rs10152416	V	15	63964461	chr15:63964461	rs10152416	c	g	0.2005	0.0343	0.0088	9.622e-05	63964461	63672262	15	63672262	15	63672262	*	V	1.62185	3.89773
chr15:63673509:C:T	T	C	0.1932	0.0084	0.1764	0.2121	0.018	0.012	0.1323	0	7.101	11	0.7908	440683	39106	401577	chr15	63673509	15	15	63673509	63673509	1	1	0.1932	170280	0.0357	15	63673509	*	rs62014176	Y	15	63965708	chr15:63965708	rs62014176	t	c	0.2011	0.035	0.008	1.09e-05	63965708	63673509	15	63673509	15	63673509	*	Y	1.5	4.375
chr15:63673687:A:C	A	C	0.802	0.0085	0.7842	0.8169	-0.0208	0.0119	0.07986	0	5.859	11	0.8826	440683	39106	401577	chr15	63673687	15	15	63673687	63673687	1	1	0.198	174510	0.0327	15	63673687	*	rs8037694	M	15	63965886	chr15:63965886	rs8037694	a	c	0.794	-0.032	0.0079	4.601e-05	63965886	63673687	15	63673687	15	63673687	*	M	-1.7479	-4.05063
chr15:63675307:A:G	A	G	0.8018	0.0086	0.7842	0.8172	-0.0205	0.0119	0.08415	0	5.942	11	0.8772	440683	39106	401577	chr15	63675307	15	15	63675307	63675307	1	1	0.1982	174687	0.033	15	63675307	*	rs17772465	R	15	63967506	chr15:63967506	rs17772465	a	g	0.794	-0.0324	0.0079	3.692e-05	63967506	63675307	15	63675307	15	63675307	*	R	-1.72269	-4.10127
chr15:63677353:T:C	T	C	0.4491	0.0147	0.4165	0.4751	0.0093	0.0096	0.3349	4.7	11.542	11	0.399	440683	39106	401577	chr15	63677353	15	15	63677353	63677353	1	1	0.4491	395821	0.0586	15	63677353	*	rs16947343	Y	15	63969552	chr15:63969552	rs16947343	t	c	0.4612	0.0354	0.0064	2.979e-08	63969552	63677353	15	63677353	15	63677353	*	Y	0.96875	5.53125
chr15:63678257:T:C	T	C	0.4482	0.0153	0.4165	0.4729	0.0096	0.0096	0.3185	0	10.909	11	0.4509	440683	39106	401577	chr15	63678257	15	15	63678257	63678257	1	1	0.4482	395028	0.0564	15	63678257	*	rs2228510	Y	15	63970456	chr15:63970456	rs2228510	t	c	0.4612	0.0357	0.0064	2.276e-08	63970456	63678257	15	63678257	15	63678257	*	Y	1	5.57812
chr15:63681169:A:G	A	G	0.8065	0.0082	0.7881	0.8236	-0.0202	0.012	0.09131	0	6.507	11	0.8375	440683	39106	401577	chr15	63681169	15	15	63681169	63681169	1	1	0.1935	170544	0.0355	15	63681169	*	rs2899695	R	15	63973368	chr15:63973368	rs2899695	a	g	0.7989	-0.0348	0.008	1.224e-05	63973368	63681169	15	63681169	15	63681169	*	R	-1.68333	-4.35
chr15:63681502:A:G	A	G	0.8067	0.0084	0.7881	0.8237	-0.0188	0.012	0.1166	0	7.199	11	0.7828	440683	39106	401577	chr15	63681502	15	15	63681502	63681502	1	1	0.1933	170368	0.0356	15	63681502	*	rs77107306	R	15	63973701	chr15:63973701	rs77107306	a	g	0.7989	-0.035	0.008	1.09e-05	63973701	63681502	15	63681502	15	63681502	*	R	-1.56667	-4.375
chr15:63682596:A:G	A	G	0.8069	0.0084	0.788	0.8237	-0.0187	0.012	0.1187	0	7.314	11	0.7731	440683	39106	401577	chr15	63682596	15	15	63682596	63682596	1	1	0.1931	170192	0.0357	15	63682596	*	rs62014182	R	15	63974795	chr15:63974795	rs62014182	a	g	0.7989	-0.035	0.008	1.09e-05	63974795	63682596	15	63682596	15	63682596	*	R	-1.55833	-4.375
chr15:63682676:T:G	T	G	0.8063	0.0083	0.7882	0.8246	-0.0204	0.012	0.08842	0	6.851	11	0.8111	440683	39106	401577	chr15	63682676	15	15	63682676	63682676	1	1	0.1937	170721	0.0364	15	63682676	*	rs62014183	K	15	63974875	chr15:63974875	rs62014183	t	g	0.7991	-0.0348	0.008	1.224e-05	63974875	63682676	15	63682676	15	63682676	*	K	-1.7	-4.35
chr15:63682677:T:C	T	C	0.8064	0.0084	0.789	0.8248	-0.0207	0.012	0.08338	0	6.703	11	0.8226	440683	39106	401577	chr15	63682677	15	15	63682677	63682677	1	1	0.1936	170632	0.0358	15	63682677	*	rs62014184	Y	15	63974876	chr15:63974876	rs62014184	t	c	0.7995	-0.0351	0.008	1.029e-05	63974876	63682677	15	63682677	15	63682677	*	Y	-1.725	-4.3875
chr15:63683063:C:G	C	G	0.8064	0.0082	0.788	0.8237	-0.0209	0.012	0.08128	0	6.738	11	0.8199	440683	39106	401577	chr15	63683063	15	15	63683063	63683063	1	1	0.1936	170632	0.0357	15	63683063	*	rs62014185	S	15	63975262	chr15:63975262	rs62014185	c	g	0.7988	-0.0348	0.008	1.224e-05	63975262	63683063	15	63683063	15	63683063	*	S	-1.74167	-4.35
chr15:63683355:C:A	A	C	0.1936	0.0083	0.1763	0.212	0.0201	0.012	0.09375	0	6.578	11	0.8321	440683	39106	401577	chr15	63683355	15	15	63683355	63683355	1	1	0.1936	170632	0.0357	15	63683355	*	rs60954093	H	15	63975554	chr15:63975554	rs60954093	a	c	0.2011	0.0347	0.008	1.296e-05	63975554	63683355	15	63683355	15	63683355	*	H	1.675	4.3375
chr15:63683367:C:T	T	C	0.1936	0.0083	0.1763	0.212	0.0201	0.012	0.0933	0	6.577	11	0.8322	440683	39106	401577	chr15	63683367	15	15	63683367	63683367	1	1	0.1936	170632	0.0357	15	63683367	*	rs55941923	Y	15	63975566	chr15:63975566	rs55941923	t	c	0.2011	0.0347	0.008	1.296e-05	63975566	63683367	15	63683367	15	63683367	*	Y	1.675	4.3375
chr15:63683434:C:G	C	G	0.8063	0.0082	0.788	0.8237	-0.0206	0.012	0.08493	0	6.707	11	0.8223	440683	39106	401577	chr15	63683434	15	15	63683434	63683434	1	1	0.1937	170721	0.0357	15	63683434	*	rs57723091	S	15	63975633	chr15:63975633	rs57723091	c	g	0.7989	-0.0348	0.008	1.224e-05	63975633	63683434	15	63683434	15	63683434	*	S	-1.71667	-4.35
chr15:63683491:T:C	T	C	0.4489	0.0144	0.4166	0.4731	0.0095	0.0096	0.324	3.8	11.432	11	0.4078	440683	39106	401577	chr15	63683491	15	15	63683491	63683491	1	1	0.4489	395645	0.0565	15	63683491	*	rs11635472	Y	15	63975690	chr15:63975690	rs11635472	t	c	0.4613	0.0357	0.0064	2.276e-08	63975690	63683491	15	63683491	15	63683491	*	Y	0.989583	5.57812
chr15:63685325:T:C	T	C	0.8023	0.0089	0.7841	0.8171	-0.0195	0.0119	0.1016	0	6.583	11	0.8318	440683	39106	401577	chr15	63685325	15	15	63685325	63685325	1	1	0.1977	174246	0.033	15	63685325	*	rs62014213	Y	15	63977524	chr15:63977524	rs62014213	t	c	0.7946	-0.0327	0.0079	3.125e-05	63977524	63685325	15	63685325	15	63685325	*	Y	-1.63866	-4.13924
chr15:63685881:C:G	C	G	0.4575	0.0157	0.4256	0.4894	0.0103	0.0096	0.2816	0	10.727	11	0.4664	440683	39106	401577	chr15	63685881	15	15	63685881	63685881	1	1	0.4575	403225	0.0638	15	63685881	*	rs11633180	S	15	63978080	chr15:63978080	rs11633180	c	g	0.4681	0.0349	0.0064	4.646e-08	63978080	63685881	15	63685881	15	63685881	*	S	1.07292	5.45312
chr15:63687262:A:G	A	G	0.8021	0.0087	0.7841	0.8172	-0.0206	0.0119	0.08281	0	6.145	11	0.8635	440683	39106	401577	chr15	63687262	15	15	63687262	63687262	1	1	0.1979	174422	0.0331	15	63687262	*	rs62014214	R	15	63979461	chr15:63979461	rs62014214	a	g	0.7946	-0.0323	0.0079	3.901e-05	63979461	63687262	15	63687262	15	63687262	*	R	-1.73109	-4.08861
chr15:63687294:A:C	A	C	0.8019	0.0087	0.7841	0.817	-0.021	0.0119	0.07672	0	6.236	11	0.8572	440683	39106	401577	chr15	63687294	15	15	63687294	63687294	1	1	0.1981	174599	0.0329	15	63687294	*	rs62014215	M	15	63979493	chr15:63979493	rs62014215	a	c	0.7945	-0.0323	0.0079	3.901e-05	63979493	63687294	15	63687294	15	63687294	*	M	-1.76471	-4.08861
chr15:63688747:T:G	T	G	0.8066	0.0084	0.7879	0.8238	-0.0184	0.012	0.1245	0	7.395	11	0.7662	440683	39106	401577	chr15	63688747	15	15	63688747	63688747	1	1	0.1934	170456	0.0359	15	63688747	*	rs17186513	K	15	63980946	chr15:63980946	rs17186513	t	g	0.7989	-0.0348	0.008	1.224e-05	63980946	63688747	15	63688747	15	63688747	*	K	-1.53333	-4.35
chr15:63689128:C:T	T	C	0.193	0.0081	0.176	0.2119	0.0203	0.012	0.09001	0	6.902	11	0.807	440683	39106	401577	chr15	63689128	15	15	63689128	63689128	1	1	0.193	170104	0.0359	15	63689128	*	rs17186555	Y	15	63981327	chr15:63981327	rs17186555	t	c	0.2005	0.0352	0.0079	7.376e-06	63981327	63689128	15	63689128	15	63689128	*	Y	1.69167	4.4557
chr15:63689819:T:C	T	C	0.4561	0.0155	0.4251	0.4888	0.0103	0.0096	0.2825	0	10.426	11	0.4926	440683	39106	401577	chr15	63689819	15	15	63689819	63689819	1	1	0.4561	401991	0.0637	15	63689819	*	rs11636604	Y	15	63982018	chr15:63982018	rs11636604	t	c	0.4675	0.0344	0.0064	7.201e-08	63982018	63689819	15	63689819	15	63689819	*	Y	1.07292	5.375
chr15:63691661:G:T	T	G	0.1926	0.0083	0.176	0.2118	0.0192	0.012	0.1101	0	7.84	11	0.7276	440683	39106	401577	chr15	63691661	15	15	63691661	63691661	1	1	0.1926	169751	0.0358	15	63691661	*	rs62014216	K	15	63983860	chr15:63983860	rs62014216	t	g	0.2005	0.0354	0.0079	6.544e-06	63983860	63691661	15	63691661	15	63691661	*	K	1.6	4.48101
chr15:63692573:T:C	T	C	0.4508	0.0153	0.4166	0.481	0.009	0.0096	0.3475	0.7	11.081	11	0.4365	440683	39106	401577	chr15	63692573	15	15	63692573	63692573	1	1	0.4508	397320	0.0644	15	63692573	*	rs11630720	Y	15	63984772	chr15:63984772	rs11630720	t	c	0.4628	0.0356	0.0064	2.49e-08	63984772	63692573	15	63692573	15	63692573	*	Y	0.9375	5.5625
chr15:63695183:A:G	A	G	0.8044	0.0089	0.7865	0.819	-0.0189	0.0119	0.1129	0	7.443	11	0.7621	440683	39106	401577	chr15	63695183	15	15	63695183	63695183	1	1	0.1956	172395	0.0325	15	63695183	*	rs62014217	R	15	63987382	chr15:63987382	rs62014217	a	g	0.7963	-0.0342	0.008	1.724e-05	63987382	63695183	15	63695183	15	63695183	*	R	-1.58824	-4.275
chr15:63696566:A:T	A	T	0.8037	0.0086	0.7863	0.819	-0.0213	0.0119	0.07349	0	6.925	11	0.8051	440683	39106	401577	chr15	63696566	15	15	63696566	63696566	1	1	0.1963	173012	0.0327	15	63696566	*	rs17186681	W	15	63988765	chr15:63988765	rs17186681	a	t	0.7962	-0.0336	0.008	2.416e-05	63988765	63696566	15	63696566	15	63696566	*	W	-1.78992	-4.2
chr15:63696771:C:T	T	C	0.3281	0.0106	0.3115	0.3539	0.0113	0.0101	0.2629	6.6	11.775	11	0.3808	440683	39106	401577	chr15	63696771	15	15	63696771	63696771	1	1	0.3281	289176	0.0424	15	63696771	*	rs8027993	Y	15	63988970	chr15:63988970	rs8027993	t	c	0.3395	0.0317	0.0067	2.238e-06	63988970	63696771	15	63696771	15	63696771	*	Y	1.11881	4.73134
chr15:63696797:T:C	T	C	0.8077	0.0081	0.7914	0.8253	-0.0207	0.012	0.08497	0	7.24	11	0.7793	440683	39106	401577	chr15	63696797	15	15	63696797	63696797	1	1	0.1923	169487	0.0339	15	63696797	*	rs56175545	Y	15	63988996	chr15:63988996	rs56175545	t	c	0.8003	-0.0359	0.008	6.436e-06	63988996	63696797	15	63696797	15	63696797	*	Y	-1.725	-4.4875
chr15:63698061:T:C	T	C	0.456	0.0158	0.423	0.4888	0.0107	0.0096	0.2628	0	10.55	11	0.4817	440683	39106	401577	chr15	63698061	15	15	63698061	63698061	1	1	0.456	401903	0.0658	15	63698061	*	rs8035561	Y	15	63990260	chr15:63990260	rs8035561	t	c	0.4666	0.0347	0.0064	5.54e-08	63990260	63698061	15	63698061	15	63698061	*	Y	1.11458	5.42188
chr15:63699289:C:T	T	C	0.5442	0.0157	0.5111	0.5789	-0.0099	0.0096	0.3035	1.2	11.129	11	0.4325	440683	39106	401577	chr15	63699289	15	15	63699289	63699289	1	1	0.4558	401727	0.0678	15	63699289	*	rs11636758	Y	15	63991488	chr15:63991488	rs11636758	t	c	0.5324	-0.0342	0.0064	8.567e-08	63991488	63699289	15	63699289	15	63699289	*	Y	-1.03125	-5.34375
chr15:63700492:G:C	C	G	0.1979	0.0087	0.1831	0.2157	0.0211	0.0119	0.0762	0	6.6	11	0.8305	440683	39106	401577	chr15	63700492	15	15	63700492	63700492	1	1	0.1979	174422	0.0326	15	63700492	*	rs10519213	S	15	63992691	chr15:63992691	rs10519213	c	g	0.2055	0.0325	0.0079	3.493e-05	63992691	63700492	15	63700492	15	63700492	*	S	1.77311	4.11392
chr15:63701264:C:T	T	C	0.1941	0.008	0.1783	0.213	0.0172	0.012	0.1517	0	7.936	11	0.719	440683	39106	401577	chr15	63701264	15	15	63701264	63701264	1	1	0.1941	171073	0.0347	15	63701264	*	rs79714693	Y	15	63993463	chr15:63993463	rs79714693	t	c	0.2021	0.0347	0.008	1.296e-05	63993463	63701264	15	63701264	15	63701264	*	Y	1.43333	4.3375
chr15:63702938:T:C	T	C	0.4547	0.0158	0.4197	0.4842	0.0082	0.0096	0.3916	0	10.543	11	0.4823	440683	39106	401577	chr15	63702938	15	15	63702938	63702938	1	1	0.4547	400757	0.0645	15	63702938	*	rs11071764	Y	15	63995137	chr15:63995137	rs11071764	t	c	0.4668	0.0357	0.0064	2.276e-08	63995137	63702938	15	63702938	15	63702938	*	Y	0.854167	5.57812
chr15:63703713:C:T	T	C	0.3119	0.0093	0.2937	0.3324	0.0145	0.0102	0.1565	15.9	13.081	11	0.2881	440683	39106	401577	chr15	63703713	15	15	63703713	63703713	1	1	0.3119	274898	0.0387	15	63703713	*	rs2414824	B	15	63995912	chr15:63995912	rs2414824	t	c	0.3258	0.0335	0.0068	8.55e-07	63995912	63703713	15	63703713	15	63703713	*	B	1.42157	4.92647
chr15:63704693:T:G	T	G	0.4539	0.0155	0.4202	0.4839	0.0082	0.0096	0.3921	8.1	11.964	11	0.3663	440683	39106	401577	chr15	63704693	15	15	63704693	63704693	1	1	0.4539	400052	0.0637	15	63704693	*	rs12372939	K	15	63996892	chr15:63996892	rs12372939	t	g	0.4662	0.0358	0.0064	2.079e-08	63996892	63704693	15	63704693	15	63704693	*	K	0.854167	5.59375
chr15:63705336:C:T	T	C	0.3287	0.0105	0.3119	0.3537	0.0111	0.0101	0.2709	7	11.833	11	0.3764	440683	39106	401577	chr15	63705336	15	15	63705336	63705336	1	1	0.3287	289705	0.0418	15	63705336	*	rs62012360	Y	15	63997535	chr15:63997535	rs62012360	t	c	0.34	0.032	0.0067	1.793e-06	63997535	63705336	15	63705336	15	63705336	*	Y	1.09901	4.77612
chr15:63706450:C:G	C	G	0.6713	0.0108	0.646	0.6882	-0.0101	0.0101	0.3169	9.5	12.15	11	0.3525	440683	39106	401577	chr15	63706450	15	15	63706450	63706450	1	1	0.3287	289705	0.0422	15	63706450	*	rs17772987	S	15	63998649	chr15:63998649	rs17772987	c	g	0.6598	-0.0318	0.0067	2.079e-06	63998649	63706450	15	63706450	15	63706450	*	S	-1	-4.74627
chr15:63706664:T:G	T	G	0.6708	0.0105	0.646	0.688	-0.0118	0.0101	0.2421	8.6	12.037	11	0.3609	440683	39106	401577	chr15	63706664	15	15	63706664	63706664	1	1	0.3292	290146	0.042	15	63706664	*	rs17186968	K	15	63998863	chr15:63998863	rs17186968	t	g	0.6597	-0.0318	0.0067	2.079e-06	63998863	63706664	15	63706664	15	63706664	*	K	-1.16832	-4.74627
chr15:63707060:T:C	T	C	0.6879	0.0093	0.6674	0.7062	-0.0147	0.0102	0.1518	16.8	13.219	11	0.2793	440683	39106	401577	chr15	63707060	15	15	63707060	63707060	1	1	0.3121	275074	0.0388	15	63707060	*	rs8036503	Y	15	63999259	chr15:63999259	rs8036503	t	c	0.6741	-0.0333	0.0068	9.932e-07	63999259	63707060	15	63707060	15	63707060	*	Y	-1.44118	-4.89706
chr15:63708623:T:C	T	C	0.4538	0.0155	0.4202	0.4835	0.0085	0.0096	0.3727	7.6	11.906	11	0.3708	440683	39106	401577	chr15	63708623	15	15	63708623	63708623	1	1	0.4538	399964	0.0633	15	63708623	*	rs8037046	Y	15	64000822	chr15:64000822	rs8037046	t	c	0.4661	0.0356	0.0064	2.49e-08	64000822	63708623	15	63708623	15	63708623	*	Y	0.885417	5.5625
chr15:63709165:A:T	A	T	0.462	0.0156	0.4299	0.4921	0.0106	0.0096	0.2718	0.8	11.09	11	0.4358	440683	39106	401577	chr15	63709165	15	15	63709165	63709165	1	1	0.462	407191	0.0622	15	63709165	*	rs11854824	H	15	64001364	chr15:64001364	rs11854824	a	t	0.4735	0.0349	0.0064	4.646e-08	64001364	63709165	15	63709165	15	63709165	*	H	1.10417	5.45312
chr15:63709302:G:A	A	G	0.3119	0.0093	0.2938	0.3325	0.0146	0.0102	0.1534	15.6	13.026	11	0.2916	440683	39106	401577	chr15	63709302	15	15	63709302	63709302	1	1	0.3119	274898	0.0387	15	63709302	*	rs7177295	R	15	64001501	chr15:64001501	rs7177295	a	g	0.326	0.0331	0.0068	1.153e-06	64001501	63709302	15	63709302	15	63709302	*	R	1.43137	4.86765
chr15:63709677:C:G	C	G	0.6815	0.0086	0.6635	0.7009	-0.015	0.0102	0.1407	12.8	12.619	11	0.3189	440683	39106	401577	chr15	63709677	15	15	63709677	63709677	1	1	0.3185	280715	0.0374	15	63709677	*	rs2318	S	15	64001876	chr15:64001876	rs2318	c	g	0.6694	-0.0324	0.0068	1.929e-06	64001876	63709677	15	63709677	15	63709677	*	S	-1.47059	-4.76471
chr15:63711963:G:A	A	G	0.5459	0.0155	0.5164	0.5796	-0.0083	0.0096	0.3883	4	11.457	11	0.4058	440683	39106	401577	chr15	63711963	15	15	63711963	63711963	1	1	0.4541	400228	0.0632	15	63711963	*	rs2202867	R	15	64004162	chr15:64004162	rs2202867	a	g	0.5333	-0.0357	0.0064	2.276e-08	64004162	63711963	15	63711963	15	63711963	*	R	-0.864583	-5.57812
chr15:63712639:G:A	A	G	0.5451	0.0153	0.5162	0.5795	-0.0087	0.0096	0.365	5.3	11.61	11	0.3937	440683	39106	401577	chr15	63712639	15	15	63712639	63712639	1	1	0.4549	400933	0.0633	15	63712639	*	rs12102213	R	15	64004838	chr15:64004838	rs12102213	a	g	0.533	-0.0359	0.0064	1.899e-08	64004838	63712639	15	63712639	15	63712639	*	R	-0.90625	-5.60938
chr15:63714724:T:A	A	T	0.3286	0.0107	0.3118	0.3539	0.0103	0.0101	0.3073	10.1	12.23	11	0.3466	440683	39106	401577	chr15	63714724	15	15	63714724	63714724	1	1	0.3286	289617	0.0421	15	63714724	*	rs12148696	W	15	64006923	chr15:64006923	rs12148696	a	t	0.3402	0.0318	0.0067	2.079e-06	64006923	63714724	15	63714724	15	63714724	*	W	1.0198	4.74627
chr15:63715951:C:T	T	C	0.5422	0.0138	0.5164	0.5791	-0.0084	0.0096	0.38	3.1	11.352	11	0.4143	440683	39106	401577	chr15	63715951	15	15	63715951	63715951	1	1	0.4578	403489	0.0627	15	63715951	*	rs17773244	Y	15	64008150	chr15:64008150	rs17773244	t	c	0.5325	-0.036	0.0064	1.735e-08	64008150	63715951	15	63715951	15	63715951	*	Y	-0.875	-5.625
chr15:63716142:G:A	A	G	0.312	0.0093	0.2938	0.3326	0.0147	0.0102	0.1502	16	13.102	11	0.2867	440683	39106	401577	chr15	63716142	15	15	63716142	63716142	1	1	0.312	274986	0.0388	15	63716142	*	rs7176625	R	15	64008341	chr15:64008341	rs7176625	a	g	0.3257	0.0336	0.0068	7.93e-07	64008341	63716142	15	63716142	15	63716142	*	R	1.44118	4.94118
chr15:63716961:T:C	T	C	0.6901	0.0098	0.6699	0.7091	-0.0167	0.0103	0.1042	16.9	13.237	11	0.2781	440683	39106	401577	chr15	63716961	15	15	63716961	63716961	1	1	0.3099	273135	0.0392	15	63716961	*	rs17187281	Y	15	64009160	chr15:64009160	rs17187281	t	c	0.6751	-0.0342	0.0068	5.028e-07	64009160	63716961	15	63716961	15	63716961	*	Y	-1.62136	-5.02941
chr15:63717248:G:A	A	G	0.3095	0.0099	0.2909	0.3299	0.0161	0.0103	0.1179	19.6	13.683	11	0.251	440683	39106	401577	chr15	63717248	15	15	63717248	63717248	1	1	0.3095	272783	0.039	15	63717248	*	rs62012363	R	15	64009447	chr15:64009447	rs62012363	a	g	0.325	0.034	0.0068	5.858e-07	64009447	63717248	15	63717248	15	63717248	*	R	1.56311	5
chr15:63718905:T:C	T	C	0.6877	0.0094	0.6665	0.7056	-0.0148	0.0102	0.1474	14.2	12.814	11	0.3056	440683	39106	401577	chr15	63718905	15	15	63718905	63718905	1	1	0.3123	275251	0.0391	15	63718905	*	rs7176133	Y	15	64011104	chr15:64011104	rs7176133	t	c	0.6739	-0.0338	0.0068	6.819e-07	64011104	63718905	15	63718905	15	63718905	*	Y	-1.45098	-4.97059
chr15:63720975:A:C	A	C	0.8056	0.0085	0.7868	0.8216	-0.0213	0.012	0.07594	0	8.356	11	0.6811	440683	39106	401577	chr15	63720975	15	15	63720975	63720975	1	1	0.1944	171338	0.0348	15	63720975	*	rs62012364	M	15	64013174	chr15:64013174	rs62012364	a	c	0.7981	-0.0344	0.008	1.539e-05	64013174	63720975	15	63720975	15	63720975	*	M	-1.775	-4.3
chr15:63723131:G:A	A	G	0.1931	0.0084	0.1766	0.212	0.0195	0.012	0.1039	0	7.889	11	0.7232	440683	39106	401577	chr15	63723131	15	15	63723131	63723131	1	1	0.1931	170192	0.0354	15	63723131	*	rs62012365	R	15	64015330	chr15:64015330	rs62012365	a	g	0.2011	0.0348	0.008	1.224e-05	64015330	63723131	15	63723131	15	63723131	*	R	1.625	4.35
chr15:63723755:T:C	T	C	0.454	0.0153	0.4191	0.4834	0.0087	0.0096	0.3672	0	10.924	11	0.4496	440683	39106	401577	chr15	63723755	15	15	63723755	63723755	1	1	0.454	400140	0.0643	15	63723755	*	rs12900944	Y	15	64015954	chr15:64015954	rs12900944	t	c	0.4665	0.0358	0.0064	2.079e-08	64015954	63723755	15	63723755	15	63723755	*	Y	0.90625	5.59375
chr15:63724428:A:G	A	G	0.6877	0.0093	0.6667	0.7056	-0.0148	0.0102	0.1489	14.5	12.869	11	0.302	440683	39106	401577	chr15	63724428	15	15	63724428	63724428	1	1	0.3123	275251	0.0389	15	63724428	*	rs59284373	R	15	64016627	chr15:64016627	rs59284373	a	g	0.6741	-0.0336	0.0068	7.93e-07	64016627	63724428	15	63724428	15	63724428	*	R	-1.45098	-4.94118
chr15:63725599:A:G	A	G	0.4544	0.0154	0.4209	0.4843	0.0087	0.0096	0.3661	2.9	11.326	11	0.4164	440683	39106	401577	chr15	63725599	15	15	63725599	63725599	1	1	0.4544	400493	0.0634	15	63725599	*	rs11632718	R	15	64017798	chr15:64017798	rs11632718	a	g	0.4669	0.0354	0.0064	2.979e-08	64017798	63725599	15	63725599	15	63725599	*	R	0.90625	5.53125
chr15:63726315:T:C	T	C	0.6873	0.0093	0.6663	0.7052	-0.0149	0.0102	0.1456	16.2	13.121	11	0.2855	440683	39106	401577	chr15	63726315	15	15	63726315	63726315	1	1	0.3127	275603	0.0389	15	63726315	*	rs7176437	Y	15	64018514	chr15:64018514	rs7176437	t	c	0.6739	-0.0336	0.0068	7.93e-07	64018514	63726315	15	63726315	15	63726315	*	Y	-1.46078	-4.94118
chr15:63728437:T:C	T	C	0.8054	0.0086	0.7873	0.8216	-0.0206	0.012	0.08541	0	8.538	11	0.6644	440683	39106	401577	chr15	63728437	15	15	63728437	63728437	1	1	0.1946	171514	0.0343	15	63728437	*	rs62022639	Y	15	64020636	chr15:64020636	rs62022639	t	c	0.7978	-0.0341	0.008	1.825e-05	64020636	63728437	15	63728437	15	63728437	*	Y	-1.71667	-4.2625
chr15:63729995:C:T	T	C	0.5441	0.0154	0.5151	0.5791	-0.0088	0.0096	0.3572	0	10.803	11	0.4599	440683	39106	401577	chr15	63729995	15	15	63729995	63729995	1	1	0.4559	401815	0.064	15	63729995	*	rs35360755	Y	15	64022194	chr15:64022194	rs35360755	t	c	0.5329	-0.0361	0.0064	1.584e-08	64022194	63729995	15	63729995	15	63729995	*	Y	-0.916667	-5.64062
chr15:63731088:T:C	T	C	0.6878	0.0093	0.6669	0.7072	-0.0148	0.0102	0.1492	14.5	12.861	11	0.3025	440683	39106	401577	chr15	63731088	15	15	63731088	63731088	1	1	0.3122	275162	0.0403	15	63731088	*	rs7174139	Y	15	64023287	chr15:64023287	rs7174139	t	c	0.6741	-0.0337	0.0068	7.354e-07	64023287	63731088	15	63731088	15	63731088	*	Y	-1.45098	-4.95588
chr15:63731277:A:G	A	G	0.6904	0.0099	0.6694	0.7107	-0.0157	0.0103	0.1266	19.6	13.678	11	0.2514	440683	39106	401577	chr15	63731277	15	15	63731277	63731277	1	1	0.3096	272871	0.0413	15	63731277	*	rs17187564	R	15	64023476	chr15:64023476	rs17187564	a	g	0.675	-0.0345	0.0068	3.993e-07	64023476	63731277	15	63731277	15	63731277	*	R	-1.52427	-5.07353
chr15:63732107:T:A	A	T	0.3285	0.0107	0.3108	0.3546	0.0106	0.0101	0.2967	8.5	12.018	11	0.3623	440683	39106	401577	chr15	63732107	15	15	63732107	63732107	1	1	0.3285	289529	0.0438	15	63732107	*	rs78501075	W	15	64024306	chr15:64024306	rs78501075	a	t	0.3399	0.0316	0.0067	2.408e-06	64024306	63732107	15	63732107	15	63732107	*	W	1.0495	4.71642
chr15:63732108:C:A	A	C	0.3284	0.0106	0.3108	0.3546	0.0106	0.0101	0.2935	8.5	12.02	11	0.3621	440683	39106	401577	chr15	63732108	15	15	63732108	63732108	1	1	0.3284	289441	0.0438	15	63732108	*	rs77840866	M	15	64024307	chr15:64024307	rs77840866	a	c	0.3398	0.0316	0.0067	2.408e-06	64024307	63732108	15	63732108	15	63732108	*	M	1.0495	4.71642
chr15:63733274:A:C	A	C	0.6903	0.0096	0.6693	0.7107	-0.0169	0.0103	0.09959	16.7	13.207	11	0.28	440683	39106	401577	chr15	63733274	15	15	63733274	63733274	1	1	0.3097	272959	0.0414	15	63733274	*	rs1039819	M	15	64025473	chr15:64025473	rs1039819	a	c	0.675	-0.0342	0.0068	5.028e-07	64025473	63733274	15	63733274	15	63733274	*	M	-1.64078	-5.02941
chr15:63733857:G:A	A	G	0.3133	0.0161	0.2682	0.3381	0.0154	0.0103	0.1342	13	12.642	11	0.3174	440683	39106	401577	chr15	63733857	15	15	63733857	63733857	1	1	0.3133	276132	0.0699	15	63733857	*	rs59274228	R	15	64026056	chr15:64026056	rs59274228	a	g	0.3007	0.036	0.0071	4.274e-07	64026056	63733857	15	63733857	15	63733857	*	R	1.49515	5.07042
chr15:63736685:G:A	A	G	0.3	0.0071	0.2877	0.3164	0.0194	0.0104	0.06094	20.2	13.781	11	0.2453	440683	39106	401577	chr15	63736685	15	15	63736685	63736685	1	1	0.3	264410	0.0287	15	63736685	*	rs7165538	R	15	64028884	chr15:64028884	rs7165538	a	g	0.3085	0.0348	0.0069	4.756e-07	64028884	63736685	15	63736685	15	63736685	*	R	1.86538	5.04348
chr15:63737299:G:A	A	G	0.3161	0.009	0.3015	0.3376	0.0141	0.0102	0.1685	10.4	12.281	11	0.3429	440683	39106	401577	chr15	63737299	15	15	63737299	63737299	1	1	0.3161	278600	0.0361	15	63737299	*	rs73450271	R	15	64029498	chr15:64029498	rs73450271	a	g	0.3227	0.0331	0.0068	1.153e-06	64029498	63737299	15	63737299	15	63737299	*	R	1.38235	4.86765
chr15:63739072:G:C	C	G	0.3265	0.0107	0.3075	0.3523	0.0121	0.0101	0.233	13.2	12.672	11	0.3153	440683	39106	401577	chr15	63739072	15	15	63739072	63739072	1	1	0.3265	287766	0.0448	15	63739072	*	rs79374032	S	15	64031271	chr15:64031271	rs79374032	c	g	0.3401	0.0324	0.0067	1.331e-06	64031271	63739072	15	63739072	15	63739072	*	S	1.19802	4.83582
chr15:63739386:A:T	A	T	0.7025	0.0074	0.6862	0.7147	-0.0204	0.0104	0.04997	24.2	14.508	11	0.2061	440683	39106	401577	chr15	63739386	15	15	63739386	63739386	1	1	0.2975	262206	0.0285	15	63739386	*	rs74989953	W	15	64031585	chr15:64031585	rs74989953	a	t	0.6924	-0.0356	0.0069	2.582e-07	64031585	63739386	15	63739386	15	63739386	*	W	-1.96154	-5.15942
chr15:63740624:G:A	A	G	0.1813	0.0072	0.1663	0.1983	0.0257	0.0123	0.03644	0	7.576	11	0.7507	440683	39106	401577	chr15	63740624	15	15	63740624	63740624	1	1	0.1813	159792	0.032	15	63740624	*	rs62020761	R	15	64032823	chr15:64032823	rs62020761	a	g	0.1843	0.0379	0.0083	4.605e-06	64032823	63740624	15	63740624	15	63740624	*	R	2.08943	4.56627
chr15:63741514:T:C	T	C	0.7024	0.0074	0.6861	0.7146	-0.0205	0.0104	0.0489	25	14.675	11	0.1978	440683	39106	401577	chr15	63741514	15	15	63741514	63741514	1	1	0.2976	262295	0.0285	15	63741514	*	rs1142731	Y	15	64033713	chr15:64033713	rs1142731	t	c	0.6923	-0.0356	0.0069	2.582e-07	64033713	63741514	15	63741514	15	63741514	*	Y	-1.97115	-5.15942
chr15:63741702:T:C	T	C	0.7025	0.0074	0.6861	0.7147	-0.0207	0.0104	0.04695	25.3	14.721	11	0.1956	440683	39106	401577	chr15	63741702	15	15	63741702	63741702	1	1	0.2975	262206	0.0286	15	63741702	*	rs1065250	Y	15	64033901	chr15:64033901	rs1065250	t	c	0.6924	-0.0356	0.0069	2.582e-07	64033901	63741702	15	63741702	15	63741702	*	Y	-1.99038	-5.15942
chr15:63744015:G:T	T	G	0.5567	0.0133	0.5324	0.5915	-0.0128	0.0096	0.1837	9	12.085	11	0.3573	440683	39106	401577	chr15	63744015	15	15	63744015	63744015	1	1	0.4433	390710	0.0591	15	63744015	*	rs12913540	K	15	64036214	chr15:64036214	rs12913540	t	g	0.5502	-0.0366	0.0064	1.001e-08	64036214	63744015	15	63744015	15	63744015	*	K	-1.33333	-5.71875
chr15:63744754:G:C	C	G	0.5578	0.0133	0.5326	0.5912	-0.0125	0.0096	0.194	13.4	12.7	11	0.3134	440683	39106	401577	chr15	63744754	15	15	63744754	63744754	1	1	0.4422	389740	0.0586	15	63744754	*	rs2089619	B	15	64036953	chr15:64036953	rs2089619	c	g	0.5504	-0.0361	0.0064	1.584e-08	64036953	63744754	15	63744754	15	63744754	*	B	-1.30208	-5.64062
chr15:63745240:A:G	A	G	0.702	0.0072	0.6861	0.7147	-0.0218	0.0104	0.03613	23.1	14.309	11	0.2164	440683	39106	401577	chr15	63745240	15	15	63745240	63745240	1	1	0.298	262647	0.0286	15	63745240	*	rs56019571	R	15	64037439	chr15:64037439	rs56019571	a	g	0.6923	-0.0353	0.0069	3.251e-07	64037439	63745240	15	63745240	15	63745240	*	R	-2.09615	-5.11594
chr15:63746412:T:C	T	C	0.8174	0.0074	0.7998	0.8318	-0.0278	0.0123	0.02335	0	8.397	11	0.6774	440683	39106	401577	chr15	63746412	15	15	63746412	63746412	1	1	0.1826	160937	0.032	15	63746412	*	rs76836538	Y	15	64038611	chr15:64038611	rs76836538	t	c	0.8145	-0.0376	0.0083	5.474e-06	64038611	63746412	15	63746412	15	63746412	*	Y	-2.26016	-4.53012
chr15:63746671:T:C	T	C	0.4429	0.0133	0.4085	0.4677	0.0122	0.0096	0.2051	11.1	12.377	11	0.336	440683	39106	401577	chr15	63746671	15	15	63746671	63746671	1	1	0.4429	390357	0.0592	15	63746671	*	rs8034342	Y	15	64038870	chr15:64038870	rs8034342	t	c	0.4498	0.0363	0.0064	1.319e-08	64038870	63746671	15	63746671	15	63746671	*	Y	1.27083	5.67188
chr15:63746851:T:C	T	C	0.4429	0.0133	0.4085	0.4677	0.0122	0.0096	0.2048	11.3	12.398	11	0.3345	440683	39106	401577	chr15	63746851	15	15	63746851	63746851	1	1	0.4429	390357	0.0592	15	63746851	*	rs8034675	Y	15	64039050	chr15:64039050	rs8034675	t	c	0.4498	0.0363	0.0064	1.319e-08	64039050	63746851	15	63746851	15	63746851	*	Y	1.27083	5.67188
chr15:63748788:T:C	T	C	0.442	0.0134	0.4085	0.4674	0.0121	0.0096	0.2071	11.2	12.394	11	0.3347	440683	39106	401577	chr15	63748788	15	15	63748788	63748788	1	1	0.442	389564	0.0589	15	63748788	*	rs7175717	Y	15	64040987	chr15:64040987	rs7175717	t	c	0.4496	0.036	0.0064	1.735e-08	64040987	63748788	15	63748788	15	63748788	*	Y	1.26042	5.625
chr15:63750430:T:C	T	C	0.7023	0.0074	0.6862	0.7146	-0.0211	0.0104	0.04198	23.8	14.433	11	0.21	440683	39106	401577	chr15	63750430	15	15	63750430	63750430	1	1	0.2977	262383	0.0284	15	63750430	*	rs12148083	Y	15	64042629	chr15:64042629	rs12148083	t	c	0.6924	-0.0354	0.0069	3.011e-07	64042629	63750430	15	63750430	15	63750430	*	Y	-2.02885	-5.13043
chr15:63751306:T:C	T	C	0.4428	0.0131	0.4083	0.4664	0.0129	0.0096	0.1802	11.9	12.485	11	0.3283	440683	39106	401577	chr15	63751306	15	15	63751306	63751306	1	1	0.4428	390269	0.0581	15	63751306	*	rs11631176	Y	15	64043505	chr15:64043505	rs11631176	t	c	0.4492	0.0361	0.0064	1.584e-08	64043505	63751306	15	63751306	15	63751306	*	Y	1.34375	5.64062
chr15:63755579:G:A	A	G	0.5575	0.0133	0.5329	0.5914	-0.0125	0.0096	0.1949	12.5	12.576	11	0.3219	440683	39106	401577	chr15	63755579	15	15	63755579	63755579	1	1	0.4425	390004	0.0585	15	63755579	*	rs4984313	R	15	64047778	chr15:64047778	rs4984313	a	g	0.5504	-0.0361	0.0064	1.584e-08	64047778	63755579	15	63755579	15	63755579	*	R	-1.30208	-5.64062
chr15:63756791:T:C	T	C	0.443	0.0131	0.4086	0.4669	0.0127	0.0096	0.1876	11.9	12.486	11	0.3282	440683	39106	401577	chr15	63756791	15	15	63756791	63756791	1	1	0.443	390445	0.0583	15	63756791	*	rs2271241	Y	15	64048990	chr15:64048990	rs2271241	t	c	0.4497	0.0363	0.0064	1.319e-08	64048990	63756791	15	63756791	15	63756791	*	Y	1.32292	5.67188
chr15:63757480:T:C	T	C	0.4431	0.0132	0.4086	0.467	0.0126	0.0096	0.1911	11.7	12.458	11	0.3302	440683	39106	401577	chr15	63757480	15	15	63757480	63757480	1	1	0.4431	390533	0.0584	15	63757480	*	rs7164926	Y	15	64049679	chr15:64049679	rs7164926	t	c	0.4497	0.0362	0.0064	1.446e-08	64049679	63757480	15	63757480	15	63757480	*	Y	1.3125	5.65625
chr15:63757565:C:T	T	C	0.1825	0.0073	0.1682	0.2004	0.0288	0.0123	0.01903	0	8.252	11	0.6906	440683	39106	401577	chr15	63757565	15	15	63757565	63757565	1	1	0.1825	160849	0.0322	15	63757565	*	rs17773700	Y	15	64049764	chr15:64049764	rs17773700	t	c	0.185	0.0378	0.0083	4.879e-06	64049764	63757565	15	63757565	15	63757565	*	Y	2.34146	4.55422
chr15:63757970:A:G	A	G	0.4422	0.0133	0.4086	0.4669	0.0124	0.0096	0.1975	12	12.496	11	0.3275	440683	39106	401577	chr15	63757970	15	15	63757970	63757970	1	1	0.4422	389740	0.0583	15	63757970	*	rs12912296	R	15	64050169	chr15:64050169	rs12912296	a	g	0.4495	0.0361	0.0064	1.584e-08	64050169	63757970	15	63757970	15	63757970	*	R	1.29167	5.64062
chr15:63759817:T:C	T	C	0.7025	0.0074	0.6866	0.7147	-0.0208	0.0104	0.04507	23.3	14.344	11	0.2146	440683	39106	401577	chr15	63759817	15	15	63759817	63759817	1	1	0.2975	262206	0.0281	15	63759817	*	rs7167066	Y	15	64052016	chr15:64052016	rs7167066	t	c	0.6924	-0.0355	0.0069	2.788e-07	64052016	63759817	15	63759817	15	63759817	*	Y	-2	-5.14493
chr15:63759925:C:G	C	G	0.7	0.007	0.6841	0.7123	-0.0197	0.0104	0.05687	18.6	13.515	11	0.261	440683	39106	401577	chr15	63759925	15	15	63759925	63759925	1	1	0.3	264410	0.0282	15	63759925	*	rs6494430	S	15	64052124	chr15:64052124	rs6494430	c	g	0.6916	-0.0349	0.0069	4.409e-07	64052124	63759925	15	63759925	15	63759925	*	S	-1.89423	-5.05797
chr15:63761191:C:T	T	C	0.3	0.007	0.2878	0.3159	0.0197	0.0104	0.05684	18.2	13.452	11	0.2648	440683	39106	401577	chr15	63761191	15	15	63761191	63761191	1	1	0.3	264410	0.0281	15	63761191	*	rs9672729	Y	15	64053390	chr15:64053390	rs9672729	t	c	0.3084	0.0348	0.0069	4.756e-07	64053390	63761191	15	63761191	15	63761191	*	Y	1.89423	5.04348
chr15:63761494:G:A	A	G	0.5569	0.0132	0.5331	0.5916	-0.0127	0.0096	0.1861	12.5	12.577	11	0.3219	440683	39106	401577	chr15	63761494	15	15	63761494	63761494	1	1	0.4431	390533	0.0585	15	63761494	*	rs2175088	R	15	64053693	chr15:64053693	rs2175088	a	g	0.5503	-0.0363	0.0064	1.319e-08	64053693	63761494	15	63761494	15	63761494	*	R	-1.32292	-5.67188
chr15:63761950:C:T	T	C	0.5577	0.0133	0.5331	0.5914	-0.0124	0.0096	0.1985	13	12.65	11	0.3168	440683	39106	401577	chr15	63761950	15	15	63761950	63761950	1	1	0.4423	389828	0.0583	15	63761950	*	rs11633830	Y	15	64054149	chr15:64054149	rs11633830	t	c	0.5504	-0.0362	0.0064	1.446e-08	64054149	63761950	15	63761950	15	63761950	*	Y	-1.29167	-5.65625
chr15:63762808:A:G	A	G	0.7025	0.0074	0.6866	0.7147	-0.0206	0.0104	0.04711	23.6	14.4	11	0.2117	440683	39106	401577	chr15	63762808	15	15	63762808	63762808	1	1	0.2975	262206	0.0281	15	63762808	*	rs62020780	R	15	64055007	chr15:64055007	rs62020780	a	g	0.6925	-0.0354	0.0069	3.011e-07	64055007	63762808	15	63762808	15	63762808	*	R	-1.98077	-5.13043
chr15:63764238:T:C	T	C	0.443	0.0132	0.4084	0.4667	0.0127	0.0096	0.1848	11.7	12.455	11	0.3304	440683	39106	401577	chr15	63764238	15	15	63764238	63764238	1	1	0.443	390445	0.0583	15	63764238	*	rs3764186	Y	15	64056437	chr15:64056437	rs3764186	t	c	0.4497	0.0361	0.0064	1.584e-08	64056437	63764238	15	63764238	15	63764238	*	Y	1.32292	5.64062
chr15:63765688:C:T	T	C	0.5576	0.0132	0.5332	0.5909	-0.0125	0.0096	0.1938	12.2	12.522	11	0.3257	440683	39106	401577	chr15	63765688	15	15	63765688	63765688	1	1	0.4424	389916	0.0577	15	63765688	*	rs11639343	Y	15	64057887	chr15:64057887	rs11639343	t	c	0.5502	-0.036	0.0064	1.735e-08	64057887	63765688	15	63765688	15	63765688	*	Y	-1.30208	-5.625
chr15:63766747:G:A	A	G	0.5568	0.0131	0.5331	0.5909	-0.0131	0.0096	0.1719	10.9	12.348	11	0.3381	440683	39106	401577	chr15	63766747	15	15	63766747	63766747	1	1	0.4432	390621	0.0578	15	63766747	*	rs12903326	R	15	64058946	chr15:64058946	rs12903326	a	g	0.55	-0.0363	0.0064	1.319e-08	64058946	63766747	15	63766747	15	63766747	*	R	-1.36458	-5.67188
chr15:63767693:C:T	T	C	0.5577	0.0132	0.5331	0.5909	-0.0124	0.0096	0.1978	12.8	12.616	11	0.3191	440683	39106	401577	chr15	63767693	15	15	63767693	63767693	1	1	0.4423	389828	0.0578	15	63767693	*	rs11634705	Y	15	64059892	chr15:64059892	rs11634705	t	c	0.5502	-0.0359	0.0064	1.899e-08	64059892	63767693	15	63767693	15	63767693	*	Y	-1.29167	-5.60938
chr15:63768819:T:G	T	G	0.7024	0.0075	0.6858	0.7145	-0.0207	0.0104	0.04654	23.5	14.38	11	0.2127	440683	39106	401577	chr15	63768819	15	15	63768819	63768819	1	1	0.2976	262295	0.0287	15	63768819	*	rs17773778	K	15	64061018	chr15:64061018	rs17773778	t	g	0.6925	-0.0357	0.0069	2.39e-07	64061018	63768819	15	63768819	15	63768819	*	K	-1.99038	-5.17391
chr15:63769326:G:A	A	G	0.5564	0.0133	0.5323	0.5912	-0.0131	0.0096	0.1737	9.1	12.104	11	0.3559	440683	39106	401577	chr15	63769326	15	15	63769326	63769326	1	1	0.4436	390974	0.0589	15	63769326	*	rs2063281	R	15	64061525	chr15:64061525	rs2063281	a	g	0.5501	-0.0363	0.0064	1.319e-08	64061525	63769326	15	63769326	15	63769326	*	R	-1.36458	-5.67188
chr15:63770929:C:T	T	C	0.1811	0.0072	0.1663	0.1984	0.0265	0.0123	0.03161	0	7.319	11	0.7727	440683	39106	401577	chr15	63770929	15	15	63770929	63770929	1	1	0.1811	159615	0.0321	15	63770929	*	rs62020781	Y	15	64063128	chr15:64063128	rs62020781	t	c	0.1841	0.0382	0.0083	3.869e-06	64063128	63770929	15	63770929	15	63770929	*	Y	2.15447	4.60241
chr15:63771991:A:G	A	G	0.6828	0.0086	0.6624	0.6977	-0.0162	0.0102	0.1116	9.6	12.162	11	0.3516	440683	39106	401577	chr15	63771991	15	15	63771991	63771991	1	1	0.3172	279569	0.0353	15	63771991	*	rs56771388	R	15	64064190	chr15:64064190	rs56771388	a	g	0.6764	-0.0325	0.0068	1.793e-06	64064190	63771991	15	63771991	15	63771991	*	R	-1.58824	-4.77941
chr15:63773366:C:T	T	C	0.5575	0.0133	0.532	0.5912	-0.0122	0.0096	0.2045	12.1	12.516	11	0.3261	440683	39106	401577	chr15	63773366	15	15	63773366	63773366	1	1	0.4425	390004	0.0592	15	63773366	*	rs4536410	Y	15	64065565	chr15:64065565	rs4536410	t	c	0.5504	-0.036	0.0064	1.735e-08	64065565	63773366	15	63773366	15	63773366	*	Y	-1.27083	-5.625
chr15:63774314:T:C	T	C	0.4464	0.013	0.4111	0.4697	0.0117	0.0096	0.2246	16.8	13.215	11	0.2795	440683	39106	401577	chr15	63774314	15	15	63774314	63774314	1	1	0.4464	393442	0.0586	15	63774314	*	rs9972569	Y	15	64066513	chr15:64066513	rs9972569	t	c	0.4538	0.0359	0.0064	1.899e-08	64066513	63774314	15	63774314	15	63774314	*	Y	1.21875	5.60938
chr15:63776085:T:C	T	C	0.8175	0.0073	0.7996	0.8318	-0.0285	0.0123	0.02046	0	8.373	11	0.6795	440683	39106	401577	chr15	63776085	15	15	63776085	63776085	1	1	0.1825	160849	0.0322	15	63776085	*	rs13379670	B	15	64068284	chr15:64068284	rs13379670	t	c	0.8149	-0.038	0.0083	4.346e-06	64068284	63776085	15	63776085	15	63776085	*	B	-2.31707	-4.57831
chr15:63776771:G:A	A	G	0.556	0.0129	0.533	0.5909	-0.0128	0.0096	0.1824	11.5	12.424	11	0.3327	440683	39106	401577	chr15	63776771	15	15	63776771	63776771	1	1	0.444	391327	0.0579	15	63776771	*	rs9972479	R	15	64068970	chr15:64068970	rs9972479	a	g	0.5498	-0.0361	0.0064	1.584e-08	64068970	63776771	15	63776771	15	63776771	*	R	-1.33333	-5.64062
chr15:63778472:C:T	T	C	0.5569	0.013	0.533	0.5909	-0.0127	0.0096	0.1877	12.1	12.519	11	0.3259	440683	39106	401577	chr15	63778472	15	15	63778472	63778472	1	1	0.4431	390533	0.0579	15	63778472	*	rs13379688	Y	15	64070671	chr15:64070671	rs13379688	t	c	0.55	-0.0361	0.0064	1.584e-08	64070671	63778472	15	63778472	15	63778472	*	Y	-1.32292	-5.64062
chr15:63778682:C:T	T	C	0.5574	0.0136	0.5331	0.5912	-0.0125	0.0096	0.1934	12.6	12.581	11	0.3216	440683	39106	401577	chr15	63778682	15	15	63778682	63778682	1	1	0.4426	390093	0.0581	15	63778682	*	rs7173984	Y	15	64070881	chr15:64070881	rs7173984	t	c	0.55	-0.0361	0.0064	1.584e-08	64070881	63778682	15	63778682	15	63778682	*	Y	-1.30208	-5.64062
chr15:63779266:T:C	T	C	0.6999	0.0069	0.6842	0.7122	-0.0197	0.0104	0.05687	18.7	13.53	11	0.2601	440683	39106	401577	chr15	63779266	15	15	63779266	63779266	1	1	0.3001	264498	0.028	15	63779266	*	rs6494431	Y	15	64071465	chr15:64071465	rs6494431	t	c	0.6915	-0.0348	0.0069	4.756e-07	64071465	63779266	15	63779266	15	63779266	*	Y	-1.89423	-5.04348
chr15:63779831:T:C	T	C	0.7025	0.0074	0.6867	0.7152	-0.0206	0.0104	0.04781	22.5	14.199	11	0.2222	440683	39106	401577	chr15	63779831	15	15	63779831	63779831	1	1	0.2975	262206	0.0285	15	63779831	*	rs62020784	Y	15	64072030	chr15:64072030	rs62020784	t	c	0.6924	-0.0353	0.0069	3.251e-07	64072030	63779831	15	63779831	15	63779831	*	Y	-1.98077	-5.11594
chr15:63779884:C:T	T	C	0.5569	0.013	0.5331	0.5912	-0.0125	0.0096	0.1913	12.1	12.508	11	0.3267	440683	39106	401577	chr15	63779884	15	15	63779884	63779884	1	1	0.4431	390533	0.0581	15	63779884	*	rs8040381	Y	15	64072083	chr15:64072083	rs8040381	t	c	0.55	-0.0361	0.0064	1.584e-08	64072083	63779884	15	63779884	15	63779884	*	Y	-1.30208	-5.64062
chr15:63784406:T:C	T	C	0.7001	0.007	0.6842	0.7124	-0.0198	0.0104	0.05651	17.3	13.3	11	0.2742	440683	39106	401577	chr15	63784406	15	15	63784406	63784406	1	1	0.2999	264322	0.0282	15	63784406	*	rs62020785	H	15	64076605	chr15:64076605	rs62020785	t	c	0.6915	-0.0348	0.0069	4.756e-07	64076605	63784406	15	63784406	15	63784406	*	H	-1.90385	-5.04348
chr15:63786239:C:T	T	C	0.5574	0.013	0.5351	0.5914	-0.0133	0.0096	0.1673	10.5	12.286	11	0.3425	440683	39106	401577	chr15	63786239	15	15	63786239	63786239	1	1	0.4426	390093	0.0563	15	63786239	*	rs11632919	Y	15	64078438	chr15:64078438	rs11632919	t	c	0.5501	-0.0368	0.0064	8.32e-09	64078438	63786239	15	63786239	15	63786239	*	Y	-1.38542	-5.75
chr15:63786454:C:G	C	G	0.4429	0.013	0.4086	0.4668	0.0129	0.0096	0.1801	12.6	12.592	11	0.3208	440683	39106	401577	chr15	63786454	15	15	63786454	63786454	1	1	0.4429	390357	0.0582	15	63786454	*	rs35943131	S	15	64078653	chr15:64078653	rs35943131	c	g	0.4499	0.0361	0.0064	1.584e-08	64078653	63786454	15	63786454	15	63786454	*	S	1.34375	5.64062
chr15:63787444:G:A	A	G	0.557	0.013	0.5332	0.5914	-0.0131	0.0096	0.1732	12.4	12.563	11	0.3228	440683	39106	401577	chr15	63787444	15	15	63787444	63787444	1	1	0.443	390445	0.0582	15	63787444	*	rs28438975	R	15	64079643	chr15:64079643	rs28438975	a	g	0.5501	-0.036	0.0064	1.735e-08	64079643	63787444	15	63787444	15	63787444	*	R	-1.36458	-5.625
chr15:63787598:G:C	C	G	0.2999	0.007	0.2876	0.3158	0.0198	0.0104	0.05597	17.8	13.389	11	0.2686	440683	39106	401577	chr15	63787598	15	15	63787598	63787598	1	1	0.2999	264322	0.0282	15	63787598	*	rs6494432	S	15	64079797	chr15:64079797	rs6494432	c	g	0.3084	0.0346	0.0069	5.529e-07	64079797	63787598	15	63787598	15	63787598	*	S	1.90385	5.01449
chr15:63787676:G:C	C	G	0.1812	0.0072	0.1662	0.1985	0.0266	0.0123	0.03101	0	7.215	11	0.7814	440683	39106	401577	chr15	63787676	15	15	63787676	63787676	1	1	0.1812	159704	0.0323	15	63787676	*	rs62020789	S	15	64079875	chr15:64079875	rs62020789	c	g	0.1843	0.0382	0.0083	3.869e-06	64079875	63787676	15	63787676	15	63787676	*	S	2.1626	4.60241
chr15:63789557:G:A	A	G	0.1812	0.0072	0.1659	0.1985	0.0266	0.0123	0.03074	0	7.234	11	0.7798	440683	39106	401577	chr15	63789557	15	15	63789557	63789557	1	1	0.1812	159704	0.0326	15	63789557	*	rs112305294	R	15	64081756	chr15:64081756	rs112305294	a	g	0.1842	0.038	0.0083	4.346e-06	64081756	63789557	15	63789557	15	63789557	*	R	2.1626	4.57831
chr15:63793842:G:A	A	G	0.2997	0.0071	0.287	0.3158	0.0204	0.0104	0.0498	18.2	13.448	11	0.2651	440683	39106	401577	chr15	63793842	15	15	63793842	63793842	1	1	0.2997	264145	0.0288	15	63793842	*	rs12148666	R	15	64086041	chr15:64086041	rs12148666	a	g	0.3081	0.0346	0.0069	5.529e-07	64086041	63793842	15	63793842	15	63793842	*	R	1.96154	5.01449
chr15:63795855:A:T	A	T	0.444	0.0129	0.4086	0.4671	0.013	0.0096	0.1767	12	12.505	11	0.3269	440683	39106	401577	chr15	63795855	15	15	63795855	63795855	1	1	0.444	391327	0.0585	15	63795855	*	rs8040757	W	15	64088054	chr15:64088054	rs8040757	a	t	0.4498	0.0362	0.0064	1.446e-08	64088054	63795855	15	63795855	15	63795855	*	W	1.35417	5.65625
chr15:63798299:A:G	A	G	0.6827	0.0087	0.6623	0.6983	-0.0168	0.0102	0.09974	8.1	11.975	11	0.3656	440683	39106	401577	chr15	63798299	15	15	63798299	63798299	1	1	0.3173	279657	0.036	15	63798299	*	rs17774168	R	15	64090498	chr15:64090498	rs17774168	a	g	0.6764	-0.0323	0.0068	2.074e-06	64090498	63798299	15	63798299	15	63798299	*	R	-1.64706	-4.75
chr15:63798659:C:T	T	C	0.3	0.0071	0.2874	0.316	0.0203	0.0104	0.05001	17.3	13.304	11	0.2739	440683	39106	401577	chr15	63798659	15	15	63798659	63798659	1	1	0.3	264410	0.0286	15	63798659	*	rs8027347	Y	15	64090858	chr15:64090858	rs8027347	t	c	0.3085	0.0347	0.0069	5.128e-07	64090858	63798659	15	63798659	15	63798659	*	Y	1.95192	5.02899
chr15:63798826:G:T	T	G	0.5563	0.013	0.5329	0.5915	-0.0133	0.0096	0.1653	9.4	12.141	11	0.3531	440683	39106	401577	chr15	63798826	15	15	63798826	63798826	1	1	0.4437	391062	0.0586	15	63798826	*	rs10162809	K	15	64091025	chr15:64091025	rs10162809	t	g	0.5499	-0.0364	0.0064	1.204e-08	64091025	63798826	15	63798826	15	63798826	*	K	-1.38542	-5.6875
chr15:63799401:A:G	A	G	0.6827	0.0087	0.6623	0.6983	-0.0171	0.0102	0.09462	9.3	12.122	11	0.3546	440683	39106	401577	chr15	63799401	15	15	63799401	63799401	1	1	0.3173	279657	0.036	15	63799401	*	rs6494437	R	15	64091600	chr15:64091600	rs6494437	a	g	0.6764	-0.0324	0.0068	1.929e-06	64091600	63799401	15	63799401	15	63799401	*	R	-1.67647	-4.76471
chr15:63799941:G:A	A	G	0.1812	0.0072	0.1659	0.1986	0.0266	0.0123	0.03066	0	7.267	11	0.777	440683	39106	401577	chr15	63799941	15	15	63799941	63799941	1	1	0.1812	159704	0.0327	15	63799941	*	rs12324720	R	15	64092140	chr15:64092140	rs12324720	a	g	0.1843	0.0384	0.0083	3.443e-06	64092140	63799941	15	63799941	15	63799941	*	R	2.1626	4.62651
chr15:63800591:A:G	A	G	0.6826	0.0087	0.6624	0.6983	-0.017	0.0102	0.0961	8.2	11.987	11	0.3646	440683	39106	401577	chr15	63800591	15	15	63800591	63800591	1	1	0.3174	279746	0.0359	15	63800591	*	rs2165882	R	15	64092790	chr15:64092790	rs2165882	a	g	0.6764	-0.0323	0.0068	2.074e-06	64092790	63800591	15	63800591	15	63800591	*	R	-1.66667	-4.75
chr15:63800671:G:C	C	G	0.5561	0.0129	0.5331	0.5914	-0.013	0.0096	0.1754	11.4	12.414	11	0.3334	440683	39106	401577	chr15	63800671	15	15	63800671	63800671	1	1	0.4439	391238	0.0583	15	63800671	*	rs10163125	S	15	64092870	chr15:64092870	rs10163125	c	g	0.5499	-0.0362	0.0064	1.446e-08	64092870	63800671	15	63800671	15	63800671	*	S	-1.35417	-5.65625
chr15:63802964:C:G	C	G	0.7002	0.0071	0.6841	0.7125	-0.0197	0.0104	0.05754	19.6	13.685	11	0.2509	440683	39106	401577	chr15	63802964	15	15	63802964	63802964	1	1	0.2998	264234	0.0284	15	63802964	*	rs73457137	S	15	64095163	chr15:64095163	rs73457137	c	g	0.6918	-0.0344	0.0069	6.423e-07	64095163	63802964	15	63802964	15	63802964	*	S	-1.89423	-4.98551
chr15:63802980:T:C	T	C	0.443	0.013	0.4085	0.4668	0.0127	0.0096	0.1857	14.5	12.872	11	0.3018	440683	39106	401577	chr15	63802980	15	15	63802980	63802980	1	1	0.443	390445	0.0583	15	63802980	*	rs12708478	Y	15	64095179	chr15:64095179	rs12708478	t	c	0.4496	0.0359	0.0064	1.899e-08	64095179	63802980	15	63802980	15	63802980	*	Y	1.32292	5.60938
chr15:63804054:A:G	A	G	0.8172	0.0075	0.7994	0.8317	-0.0275	0.0123	0.02507	0	6.38	11	0.8469	440683	39106	401577	chr15	63804054	15	15	63804054	63804054	1	1	0.1828	161114	0.0323	15	63804054	*	rs62020829	R	15	64096253	chr15:64096253	rs62020829	a	g	0.8143	-0.0351	0.0082	1.724e-05	64096253	63804054	15	63804054	15	63804054	*	R	-2.23577	-4.28049
chr15:63805739:C:T	T	C	0.5737	0.0125	0.5529	0.6023	-0.0152	0.0097	0.1165	29.8	15.666	11	0.154	440683	39106	401577	chr15	63805739	15	15	63805739	63805739	1	1	0.4263	375726	0.0494	15	63805739	*	rs1396713	Y	15	64097938	chr15:64097938	rs1396713	t	c	0.5636	-0.0363	0.0064	1.319e-08	64097938	63805739	15	63805739	15	63805739	*	Y	-1.56701	-5.67188
chr15:63806495:G:A	A	G	0.1828	0.0075	0.1689	0.2008	0.028	0.0123	0.02269	0	6.436	11	0.8428	440683	39106	401577	chr15	63806495	15	15	63806495	63806495	1	1	0.1828	161114	0.0319	15	63806495	*	rs80047978	R	15	64098694	chr15:64098694	rs80047978	a	g	0.186	0.0353	0.0083	1.975e-05	64098694	63806495	15	63806495	15	63806495	*	R	2.27642	4.25301
chr15:63810512:T:G	T	G	0.7006	0.0073	0.6845	0.7163	-0.0207	0.0104	0.04668	18	13.418	11	0.2669	440683	39106	401577	chr15	63810512	15	15	63810512	63810512	1	1	0.2994	263881	0.0318	15	63810512	*	rs17774473	K	15	64102711	chr15:64102711	rs17774473	t	g	0.6919	-0.0323	0.0069	2.952e-06	64102711	63810512	15	63810512	15	63810512	*	K	-1.99038	-4.68116
chr15:63811548:G:A	A	G	0.5556	0.0132	0.5311	0.5886	-0.013	0.0096	0.1765	8.5	12.024	11	0.3619	440683	39106	401577	chr15	63811548	15	15	63811548	63811548	1	1	0.4444	391679	0.0575	15	63811548	*	rs2099920	R	15	64103747	chr15:64103747	rs2099920	a	g	0.5484	-0.0351	0.0064	3.892e-08	64103747	63811548	15	63811548	15	63811548	*	R	-1.35417	-5.48438
chr15:63811578:G:A	A	G	0.2991	0.0073	0.2832	0.3156	0.0207	0.0104	0.04638	19.7	13.691	11	0.2506	440683	39106	401577	chr15	63811578	15	15	63811578	63811578	1	1	0.2991	263617	0.0324	15	63811578	*	rs7170477	R	15	64103777	chr15:64103777	rs7170477	a	g	0.3077	0.0327	0.0069	2.223e-06	64103777	63811578	15	63811578	15	63811578	*	R	1.99038	4.73913
chr15:63811706:G:A	A	G	0.2992	0.0073	0.2832	0.3156	0.0206	0.0104	0.04708	19.8	13.721	11	0.2488	440683	39106	401577	chr15	63811706	15	15	63811706	63811706	1	1	0.2992	263705	0.0324	15	63811706	*	rs7170659	V	15	64103905	chr15:64103905	rs7170659	a	g	0.3076	0.0324	0.0069	2.751e-06	64103905	63811706	15	63811706	15	63811706	*	V	1.98077	4.69565
chr15:63812069:C:T	T	C	0.5568	0.013	0.5334	0.5914	-0.0133	0.0096	0.1674	15.2	12.965	11	0.2957	440683	39106	401577	chr15	63812069	15	15	63812069	63812069	1	1	0.4432	390621	0.058	15	63812069	*	rs2099922	Y	15	64104268	chr15:64104268	rs2099922	t	c	0.5508	-0.0347	0.0064	5.54e-08	64104268	63812069	15	63812069	15	63812069	*	Y	-1.38542	-5.42188
chr15:63813051:C:T	T	C	0.5557	0.0133	0.5311	0.5883	-0.013	0.0096	0.1758	10	12.217	11	0.3476	440683	39106	401577	chr15	63813051	15	15	63813051	63813051	1	1	0.4443	391591	0.0572	15	63813051	*	rs16947468	Y	15	64105250	chr15:64105250	rs16947468	t	c	0.5483	-0.035	0.0064	4.253e-08	64105250	63813051	15	63813051	15	63813051	*	Y	-1.35417	-5.46875
chr15:63814108:T:C	T	C	0.6983	0.0075	0.6818	0.7144	-0.0203	0.0104	0.05015	15.6	13.03	11	0.2914	440683	39106	401577	chr15	63814108	15	15	63814108	63814108	1	1	0.3017	265908	0.0326	15	63814108	*	rs28629845	Y	15	64106307	chr15:64106307	rs28629845	t	c	0.6894	-0.0332	0.0069	1.552e-06	64106307	63814108	15	63814108	15	63814108	*	Y	-1.95192	-4.81159
chr15:63814119:T:C	T	C	0.6981	0.0075	0.6815	0.7144	-0.0203	0.0104	0.04964	15.1	12.949	11	0.2966	440683	39106	401577	chr15	63814119	15	15	63814119	63814119	1	1	0.3019	266084	0.0329	15	63814119	*	rs28649170	Y	15	64106318	chr15:64106318	rs28649170	t	c	0.6888	-0.0329	0.0069	1.927e-06	64106318	63814119	15	63814119	15	63814119	*	Y	-1.95192	-4.76812
chr15:63818322:T:C	T	C	0.4419	0.0132	0.4082	0.4665	0.0126	0.0096	0.1895	13.2	12.669	11	0.3155	440683	39106	401577	chr15	63818322	15	15	63818322	63818322	1	1	0.4419	389476	0.0583	15	63818322	*	rs12148660	Y	15	64110521	chr15:64110521	rs12148660	t	c	0.449	0.0358	0.0064	2.079e-08	64110521	63818322	15	63818322	15	63818322	*	Y	1.3125	5.59375
chr15:63819086:A:C	A	C	0.7	0.0072	0.683	0.7153	-0.021	0.0104	0.04284	17.6	13.352	11	0.2709	440683	39106	401577	chr15	63819086	15	15	63819086	63819086	1	1	0.3	264410	0.0323	15	63819086	*	rs17188807	M	15	64111285	chr15:64111285	rs17188807	a	c	0.6914	-0.0343	0.0069	6.921e-07	64111285	63819086	15	63819086	15	63819086	*	M	-2.01923	-4.97101
chr15:63820435:T:A	A	T	0.5736	0.0121	0.5546	0.6052	-0.016	0.0097	0.09709	30.1	15.737	11	0.1512	440683	39106	401577	chr15	63820435	15	15	63820435	63820435	1	1	0.4264	375814	0.0506	15	63820435	*	rs11639412	W	15	64112634	chr15:64112634	rs11639412	a	t	0.5644	-0.0377	0.0064	3.575e-09	64112634	63820435	15	63820435	15	63820435	*	W	-1.64948	-5.89062
chr15:63820533:A:C	A	C	0.4262	0.0121	0.3948	0.4454	0.0162	0.0097	0.09299	30	15.72	11	0.1519	440683	39106	401577	chr15	63820533	15	15	63820533	63820533	1	1	0.4262	375638	0.0506	15	63820533	*	rs11635117	H	15	64112732	chr15:64112732	rs11635117	a	c	0.4356	0.0377	0.0064	3.575e-09	64112732	63820533	15	63820533	15	63820533	*	H	1.6701	5.89062
chr15:63820825:C:T	T	C	0.5568	0.013	0.5331	0.5915	-0.0129	0.0096	0.1803	10.7	12.32	11	0.3401	440683	39106	401577	chr15	63820825	15	15	63820825	63820825	1	1	0.4432	390621	0.0584	15	63820825	*	rs1470314	Y	15	64113024	chr15:64113024	rs1470314	t	c	0.5501	-0.0362	0.0064	1.446e-08	64113024	63820825	15	63820825	15	63820825	*	Y	-1.34375	-5.65625
chr15:63820976:G:C	C	G	0.3	0.0071	0.2848	0.316	0.0203	0.0104	0.05067	19.4	13.639	11	0.2536	440683	39106	401577	chr15	63820976	15	15	63820976	63820976	1	1	0.3	264410	0.0312	15	63820976	*	rs7163449	S	15	64113175	chr15:64113175	rs7163449	c	g	0.3085	0.0344	0.0069	6.423e-07	64113175	63820976	15	63820976	15	63820976	*	S	1.95192	4.98551
chr15:63822164:G:A	A	G	0.317	0.0088	0.3018	0.3377	0.0165	0.0102	0.1073	9.5	12.148	11	0.3526	440683	39106	401577	chr15	63822164	15	15	63822164	63822164	1	1	0.317	279393	0.0359	15	63822164	*	rs17774730	R	15	64114363	chr15:64114363	rs17774730	a	g	0.3234	0.0318	0.0068	2.974e-06	64114363	63822164	15	63822164	15	63822164	*	R	1.61765	4.67647
chr15:63824990:G:A	A	G	0.557	0.0129	0.534	0.5915	-0.0127	0.0096	0.1878	13.2	12.67	11	0.3155	440683	39106	401577	chr15	63824990	15	15	63824990	63824990	1	1	0.443	390445	0.0575	15	63824990	*	rs35216087	D	15	64117189	chr15:64117189	rs35216087	a	g	0.5501	-0.0363	0.0064	1.319e-08	64117189	63824990	15	63824990	15	63824990	*	D	-1.32292	-5.67188
chr15:63825139:T:C	T	C	0.4429	0.0129	0.4085	0.466	0.0126	0.0096	0.1886	14.1	12.803	11	0.3064	440683	39106	401577	chr15	63825139	15	15	63825139	63825139	1	1	0.4429	390357	0.0575	15	63825139	*	rs11636351	Y	15	64117338	chr15:64117338	rs11636351	t	c	0.4495	0.0361	0.0064	1.584e-08	64117338	63825139	15	63825139	15	63825139	*	Y	1.3125	5.64062
chr15:63825618:G:A	A	G	0.557	0.0129	0.534	0.5915	-0.0128	0.0096	0.1846	14	12.79	11	0.3073	440683	39106	401577	chr15	63825618	15	15	63825618	63825618	1	1	0.443	390445	0.0575	15	63825618	*	rs10152669	R	15	64117817	chr15:64117817	rs10152669	a	g	0.5505	-0.0361	0.0064	1.584e-08	64117817	63825618	15	63825618	15	63825618	*	R	-1.33333	-5.64062
chr15:63825790:G:T	T	G	0.5571	0.0129	0.5341	0.5915	-0.0125	0.0096	0.1947	13.3	12.692	11	0.3139	440683	39106	401577	chr15	63825790	15	15	63825790	63825790	1	1	0.4429	390357	0.0574	15	63825790	*	rs10152687	D	15	64117989	chr15:64117989	rs10152687	t	g	0.5501	-0.0362	0.0064	1.446e-08	64117989	63825790	15	63825790	15	63825790	*	D	-1.30208	-5.65625
chr15:63828447:C:G	C	G	0.7007	0.007	0.6848	0.7155	-0.0198	0.0104	0.05609	24	14.476	11	0.2077	440683	39106	401577	chr15	63828447	15	15	63828447	63828447	1	1	0.2993	263793	0.0307	15	63828447	*	rs62020834	S	15	64120646	chr15:64120646	rs62020834	c	g	0.6922	-0.0341	0.0069	8.031e-07	64120646	63828447	15	63828447	15	63828447	*	S	-1.90385	-4.94203
chr15:63828498:C:T	T	C	0.2995	0.007	0.2845	0.3154	0.0199	0.0104	0.05594	23.3	14.347	11	0.2144	440683	39106	401577	chr15	63828498	15	15	63828498	63828498	1	1	0.2995	263969	0.0309	15	63828498	*	rs62020835	Y	15	64120697	chr15:64120697	rs62020835	t	c	0.3084	0.0341	0.0069	8.031e-07	64120697	63828498	15	63828498	15	63828498	*	Y	1.91346	4.94203
chr15:63828768:A:G	A	G	0.7025	0.0074	0.6866	0.718	-0.0212	0.0104	0.04125	24.7	14.6	11	0.2015	440683	39106	401577	chr15	63828768	15	15	63828768	63828768	1	1	0.2975	262206	0.0314	15	63828768	*	rs62020836	R	15	64120967	chr15:64120967	rs62020836	a	g	0.6925	-0.035	0.0069	4.087e-07	64120967	63828768	15	63828768	15	63828768	*	R	-2.03846	-5.07246
chr15:63830183:G:A	A	G	0.2999	0.007	0.2846	0.3156	0.0201	0.0104	0.05246	22.2	14.147	11	0.225	440683	39106	401577	chr15	63830183	15	15	63830183	63830183	1	1	0.2999	264322	0.031	15	63830183	*	rs57329632	R	15	64122382	chr15:64122382	rs57329632	a	g	0.3088	0.0343	0.0069	6.921e-07	64122382	63830183	15	63830183	15	63830183	*	R	1.93269	4.97101
chr15:63831781:A:G	A	G	0.4417	0.0129	0.4084	0.466	0.0125	0.0096	0.1946	17.5	13.338	11	0.2718	440683	39106	401577	chr15	63831781	15	15	63831781	63831781	1	1	0.4417	389299	0.0576	15	63831781	*	rs8036500	R	15	64123980	chr15:64123980	rs8036500	a	g	0.4492	0.0354	0.0064	2.979e-08	64123980	63831781	15	63831781	15	63831781	*	R	1.30208	5.53125
chr15:63834289:G:A	A	G	0.3001	0.0071	0.2847	0.3161	0.0213	0.0104	0.04033	22.2	14.136	11	0.2256	440683	39106	401577	chr15	63834289	15	15	63834289	63834289	1	1	0.3001	264498	0.0314	15	63834289	*	rs61385516	R	15	64126488	chr15:64126488	rs61385516	a	g	0.308	0.0342	0.0069	7.456e-07	64126488	63834289	15	63834289	15	63834289	*	R	2.04808	4.95652
chr15:63834845:T:C	T	C	0.6834	0.0089	0.6623	0.6979	-0.0161	0.0102	0.1164	19.2	13.612	11	0.2552	440683	39106	401577	chr15	63834845	15	15	63834845	63834845	1	1	0.3166	279040	0.0356	15	63834845	*	rs6494438	Y	15	64127044	chr15:64127044	rs6494438	t	c	0.6775	-0.0319	0.0068	2.769e-06	64127044	63834845	15	63834845	15	63834845	*	Y	-1.57843	-4.69118
chr15:63834945:A:T	A	T	0.9916	0.0022	0.9877	0.9974	-0.0383	0.0566	0.4986	0	4.259	9	0.8936	439171	38674	400497	chr15	63834945	15	15	63834945	63834945	0.988953	0.997311	0.0084	7378.07	0.0097	15	63834945	*	rs138587385	W	15	64127144	chr15:64127144	rs138587385	a	t	0.9839	-0.1102	0.0313	0.0004314	64127144	63834945	15	63834945	15	63834945	*	W	-0.676678	-3.52077
chr15:63835779:A:C	A	C	0.6833	0.0089	0.6618	0.6987	-0.0164	0.0102	0.1099	18.9	13.556	11	0.2586	440683	39106	401577	chr15	63835779	15	15	63835779	63835779	1	1	0.3167	279129	0.0369	15	63835779	*	rs8039099	M	15	64127978	chr15:64127978	rs8039099	a	c	0.6774	-0.0318	0.0068	2.974e-06	64127978	63835779	15	63835779	15	63835779	*	M	-1.60784	-4.67647
chr15:63836223:C:T	T	C	0.0103	0.0026	0.0033	0.0157	0.0122	0.0506	0.8088	0	6.159	9	0.7239	439171	38674	400497	chr15	63836223	15	15	63836223	63836223	0.988953	0.997311	0.0103	9046.92	0.0124	15	63836223	*	rs144307698	Y	15	64128422	chr15:64128422	rs144307698	t	c	0.0168	0.1035	0.0286	0.0002935	64128422	63836223	15	63836223	15	63836223	*	Y	0.241107	3.61888
chr15:63837640:G:A	A	G	0.2974	0.0076	0.2818	0.3143	0.0215	0.0104	0.03917	26.6	14.981	11	0.1833	440683	39106	401577	chr15	63837640	15	15	63837640	63837640	1	1	0.2974	262118	0.0325	15	63837640	*	rs62023076	R	15	64129839	chr15:64129839	rs62023076	a	g	0.3074	0.035	0.0069	4.087e-07	64129839	63837640	15	63837640	15	63837640	*	R	2.06731	5.07246
chr15:63837715:C:G	C	G	0.4591	0.0146	0.4284	0.4931	0.0083	0.0096	0.3903	14	12.787	11	0.3075	440683	39106	401577	chr15	63837715	15	15	63837715	63837715	1	1	0.4591	404635	0.0647	15	63837715	*	rs7169537	S	15	64129914	chr15:64129914	rs7169537	c	g	0.4669	0.036	0.0064	1.735e-08	64129914	63837715	15	63837715	15	63837715	*	S	0.864583	5.625
chr15:63837724:T:C	T	C	0.6832	0.0087	0.6623	0.6983	-0.0163	0.0102	0.1116	16	13.102	11	0.2867	440683	39106	401577	chr15	63837724	15	15	63837724	63837724	1	1	0.3168	279217	0.036	15	63837724	*	rs17774869	Y	15	64129923	chr15:64129923	rs17774869	t	c	0.6774	-0.0322	0.0068	2.23e-06	64129923	63837724	15	63837724	15	63837724	*	Y	-1.59804	-4.73529
chr15:63837920:T:C	T	C	0.7003	0.0072	0.6839	0.7154	-0.0203	0.0104	0.0509	24	14.479	11	0.2076	440683	39106	401577	chr15	63837920	15	15	63837920	63837920	1	1	0.2997	264145	0.0315	15	63837920	*	rs62023077	Y	15	64130119	chr15:64130119	rs62023077	t	c	0.6917	-0.0343	0.0069	6.921e-07	64130119	63837920	15	63837920	15	63837920	*	Y	-1.95192	-4.97101
chr15:63838218:T:C	T	C	0.6829	0.0088	0.6623	0.6983	-0.0169	0.0102	0.09847	20	13.749	11	0.2472	440683	39106	401577	chr15	63838218	15	15	63838218	63838218	1	1	0.3171	279481	0.036	15	63838218	*	rs6494439	H	15	64130417	chr15:64130417	rs6494439	t	c	0.6773	-0.0322	0.0068	2.23e-06	64130417	63838218	15	63838218	15	63838218	*	H	-1.65686	-4.73529
chr15:63838743:T:C	T	C	0.6832	0.0088	0.6623	0.6982	-0.0162	0.0102	0.1125	17.8	13.377	11	0.2694	440683	39106	401577	chr15	63838743	15	15	63838743	63838743	1	1	0.3168	279217	0.0359	15	63838743	*	rs7166249	Y	15	64130942	chr15:64130942	rs7166249	t	c	0.6772	-0.0321	0.0068	2.397e-06	64130942	63838743	15	63838743	15	63838743	*	Y	-1.58824	-4.72059
chr15:63839142:T:G	T	G	0.6832	0.0088	0.6623	0.6983	-0.0162	0.0102	0.1124	18.1	13.427	11	0.2663	440683	39106	401577	chr15	63839142	15	15	63839142	63839142	1	1	0.3168	279217	0.036	15	63839142	*	rs17774881	K	15	64131341	chr15:64131341	rs17774881	t	g	0.6773	-0.0322	0.0068	2.23e-06	64131341	63839142	15	63839142	15	63839142	*	K	-1.58824	-4.73529
chr15:63839275:G:A	A	G	0.5572	0.0127	0.5335	0.5913	-0.0125	0.0096	0.1933	18.8	13.553	11	0.2587	440683	39106	401577	chr15	63839275	15	15	63839275	63839275	1	1	0.4428	390269	0.0578	15	63839275	*	rs12148623	R	15	64131474	chr15:64131474	rs12148623	a	g	0.5505	-0.0357	0.0064	2.276e-08	64131474	63839275	15	63839275	15	63839275	*	R	-1.30208	-5.57812
chr15:63840619:G:T	T	G	0.1805	0.0076	0.1659	0.1988	0.0266	0.0124	0.03109	0	7.653	11	0.744	440683	39106	401577	chr15	63840619	15	15	63840619	63840619	1	1	0.1805	159087	0.0329	15	63840619	*	rs62023078	K	15	64132818	chr15:64132818	rs62023078	t	g	0.1825	0.037	0.0084	9.995e-06	64132818	63840619	15	63840619	15	63840619	*	K	2.14516	4.40476
chr15:63844273:T:G	T	G	0.4428	0.0133	0.409	0.4678	0.0118	0.0096	0.2212	18.3	13.471	11	0.2637	440683	39106	401577	chr15	63844273	15	15	63844273	63844273	1	1	0.4428	390269	0.0588	15	63844273	*	rs2120252	D	15	64136472	chr15:64136472	rs2120252	t	g	0.4449	0.0354	0.0071	6.624e-07	64136472	63844273	15	63844273	15	63844273	*	D	1.22917	4.98592
chr15:63852382:G:A	A	G	0.183	0.0086	0.1617	0.2077	0.0182	0.0123	0.1391	9.8	12.191	11	0.3495	440683	39106	401577	chr15	63852382	15	15	63852382	63852382	1	1	0.183	161290	0.046	15	63852382	*	rs79720097	R	15	64144581	chr15:64144581	rs79720097	a	g	0.1867	0.0292	0.0083	0.0004152	64144581	63852382	15	63852382	15	63852382	*	R	1.47967	3.51807
chr15:63853300:A:G	A	G	0.8168	0.0086	0.7921	0.8383	-0.0178	0.0123	0.1471	11.1	12.368	11	0.3366	440683	39106	401577	chr15	63853300	15	15	63853300	63853300	1	1	0.1832	161466	0.0462	15	63853300	*	rs4380015	R	15	64145499	chr15:64145499	rs4380015	a	g	0.8132	-0.0297	0.0083	0.0003299	64145499	63853300	15	63853300	15	63853300	*	R	-1.44715	-3.57831
chr15:63853545:G:A	A	G	0.1831	0.0086	0.1617	0.2077	0.0181	0.0123	0.1414	10.7	12.324	11	0.3398	440683	39106	401577	chr15	63853545	15	15	63853545	63853545	1	1	0.1831	161378	0.046	15	63853545	*	rs62023082	R	15	64145744	chr15:64145744	rs62023082	a	g	0.1869	0.0299	0.0083	0.0003005	64145744	63853545	15	63853545	15	63853545	*	R	1.47154	3.60241
chr15:63857493:C:A	A	C	0.3339	0.0141	0.3033	0.3641	0.0018	0.0101	0.8599	0	4.516	11	0.9523	440683	39106	401577	chr15	63857493	15	15	63857493	63857493	1	1	0.3339	294288	0.0608	15	63857493	*	rs978363	M	15	64149692	chr15:64149692	rs978363	a	c	0.344	0.0335	0.0067	5.754e-07	64149692	63857493	15	63857493	15	63857493	*	M	0.178218	5
chr15:63857635:C:A	A	C	0.3342	0.0141	0.3029	0.3649	0.0016	0.0101	0.8711	0	4.472	11	0.954	440683	39106	401577	chr15	63857635	15	15	63857635	63857635	1	1	0.3342	294553	0.062	15	63857635	*	rs978362	M	15	64149834	chr15:64149834	rs978362	a	c	0.3438	0.0338	0.0067	4.558e-07	64149834	63857635	15	63857635	15	63857635	*	M	0.158416	5.04478
chr15:63857808:G:T	T	G	0.1757	0.0086	0.1587	0.2018	0.0203	0.0125	0.1041	0	9.632	11	0.5638	440683	39106	401577	chr15	63857808	15	15	63857808	63857808	1	1	0.1757	154856	0.0431	15	63857808	*	rs62023083	K	15	64150007	chr15:64150007	rs62023083	t	g	0.1821	0.0331	0.0083	6.289e-05	64150007	63857808	15	63857808	15	63857808	*	K	1.624	3.98795
chr15:63858670:T:G	T	G	0.6936	0.0145	0.667	0.7272	-0.0112	0.0103	0.2798	0	4.693	11	0.9451	440683	39106	401577	chr15	63858670	15	15	63858670	63858670	1	1	0.3064	270051	0.0602	15	63858670	*	rs7180823	K	15	64150869	chr15:64150869	rs7180823	t	g	0.6808	-0.0326	0.0069	2.387e-06	64150869	63858670	15	63858670	15	63858670	*	K	-1.08738	-4.72464
chr15:63859145:T:C	T	C	0.6938	0.0146	0.667	0.727	-0.0111	0.0103	0.2844	0	4.908	11	0.9355	440683	39106	401577	chr15	63859145	15	15	63859145	63859145	1	1	0.3062	269874	0.06	15	63859145	*	rs2053594	Y	15	64151344	chr15:64151344	rs2053594	t	c	0.6809	-0.0325	0.0069	2.563e-06	64151344	63859145	15	63859145	15	63859145	*	Y	-1.07767	-4.71014
chr15:63859547:T:C	T	C	0.5834	0.0222	0.5335	0.6457	-0.0123	0.0097	0.2049	0	5.04	11	0.9292	440683	39106	401577	chr15	63859547	15	15	63859547	63859547	1	1	0.4166	367177	0.1122	15	63859547	*	rs7164617	Y	15	64151746	chr15:64151746	rs7164617	t	c	0.5705	-0.0238	0.0065	0.0002461	64151746	63859547	15	63859547	15	63859547	*	Y	-1.26804	-3.66154
chr15:63863320:G:A	A	G	0.1737	0.0086	0.1561	0.1984	0.0196	0.0125	0.1182	0	9.003	11	0.6216	440683	39106	401577	chr15	63863320	15	15	63863320	63863320	1	1	0.1737	153093	0.0423	15	63863320	*	rs62023084	R	15	64155519	chr15:64155519	rs62023084	a	g	0.1814	0.0335	0.0084	6.349e-05	64155519	63863320	15	63863320	15	63863320	*	R	1.568	3.9881
chr15:63864821:G:A	A	G	0.1737	0.0087	0.1564	0.1984	0.0195	0.0125	0.1205	0	9.027	11	0.6194	440683	39106	401577	chr15	63864821	15	15	63864821	63864821	1	1	0.1737	153093	0.042	15	63864821	*	rs62023110	R	15	64157020	chr15:64157020	rs62023110	a	g	0.1814	0.0337	0.0084	5.739e-05	64157020	63864821	15	63864821	15	63864821	*	R	1.56	4.0119
chr15:63865498:C:T	T	C	0.1718	0.0089	0.156	0.1981	0.0206	0.0126	0.1019	0	9.922	11	0.5375	440683	39106	401577	chr15	63865498	15	15	63865498	63865498	1	1	0.1718	151419	0.0421	15	63865498	*	rs62023111	Y	15	64157697	chr15:64157697	rs62023111	t	c	0.1809	0.0339	0.0084	5.184e-05	64157697	63865498	15	63865498	15	63865498	*	Y	1.63492	4.03571
chr15:63866724:G:C	C	G	0.016	0.0042	0.0051	0.0257	0.0308	0.04	0.4412	0	6.543	9	0.6846	439171	38674	400497	chr15	63866724	15	15	63866724	63866724	0.988953	0.997311	0.016	14053.5	0.0206	15	63866724	*	rs117964923	S	15	64158923	chr15:64158923	rs117964923	c	g	0.0211	0.094	0.0239	8.229e-05	64158923	63866724	15	63866724	15	63866724	*	S	0.77	3.93305
chr15:63873775:C:G	C	G	0.7121	0.0112	0.6904	0.748	-0.009	0.0105	0.3896	0	7.951	11	0.7177	440683	39106	401577	chr15	63873775	15	15	63873775	63873775	1	1	0.2879	253745	0.0576	15	63873775	*	rs12592616	S	15	64165974	chr15:64165974	rs12592616	c	g	0.7017	-0.026	0.007	0.0002103	64165974	63873775	15	63873775	15	63873775	*	S	-0.857143	-3.71429
chr15:63875740:C:T	T	C	0.2709	0.0111	0.239	0.2905	0.0016	0.0107	0.8831	0	9.199	11	0.6035	440683	39106	401577	chr15	63875740	15	15	63875740	63875740	1	1	0.2709	238762	0.0515	15	63875740	*	rs11071770	Y	15	64167939	chr15:64167939	rs11071770	t	c	0.2815	0.0273	0.0071	0.0001259	64167939	63875740	15	63875740	15	63875740	*	Y	0.149533	3.84507
chr15:63876141:T:C	T	C	0.7291	0.0107	0.7085	0.761	-0.0017	0.0107	0.8703	0	8.984	11	0.6234	440683	39106	401577	chr15	63876141	15	15	63876141	63876141	1	1	0.2709	238762	0.0525	15	63876141	*	rs11071771	Y	15	64168340	chr15:64168340	rs11071771	t	c	0.718	-0.0266	0.0071	0.0001869	64168340	63876141	15	63876141	15	63876141	*	Y	-0.158879	-3.74648
chr15:63877230:G:A	A	G	0.2897	0.0112	0.2532	0.3113	0.0077	0.0105	0.4601	0	8.337	11	0.6828	440683	39106	401577	chr15	63877230	15	15	63877230	63877230	1	1	0.2897	255332	0.0581	15	63877230	*	rs62023114	R	15	64169429	chr15:64169429	rs62023114	a	g	0.2938	0.0254	0.0072	0.0004384	64169429	63877230	15	63877230	15	63877230	*	R	0.733333	3.52778
chr15:63878486:T:G	T	G	0.7292	0.0109	0.7085	0.76	-0.0026	0.0107	0.8083	0	9.715	11	0.5562	440683	39106	401577	chr15	63878486	15	15	63878486	63878486	1	1	0.2708	238674	0.0515	15	63878486	*	rs7172896	K	15	64170685	chr15:64170685	rs7172896	t	g	0.718	-0.0264	0.0071	0.0002089	64170685	63878486	15	63878486	15	63878486	*	K	-0.242991	-3.71831
chr15:63879089:T:G	T	G	0.7085	0.011	0.687	0.7445	-0.0087	0.0105	0.4075	0	8.06	11	0.7079	440683	39106	401577	chr15	63879089	15	15	63879089	63879089	1	1	0.2915	256918	0.0575	15	63879089	*	rs35297956	K	15	64171288	chr15:64171288	rs35297956	t	g	0.6985	-0.0252	0.007	0.0003278	64171288	63879089	15	63879089	15	63879089	*	K	-0.828571	-3.6
chr15:63880302:A:C	A	C	0.7262	0.01	0.7061	0.758	-0.0007	0.0107	0.9455	0	8.454	11	0.6721	440683	39106	401577	chr15	63880302	15	15	63880302	63880302	1	1	0.2738	241318	0.0519	15	63880302	*	rs906799	M	15	64172501	chr15:64172501	rs906799	a	c	0.7158	-0.0263	0.0071	0.0002208	64172501	63880302	15	63880302	15	63880302	*	M	-0.0654206	-3.70423
chr15:64069237:G:A	A	G	0.0065	0.0011	0.0044	0.0086	0.0711	0.0631	0.26	0	5.725	8	0.678	437326	38039	399287	chr15	64069237	15	15	64069237	64069237	0.972715	0.994297	0.0065	5685.24	0.0042	15	64069237	*	rs185271588	R	15	64361436	chr15:64361436	rs185271588	a	g	0.0074	0.1707	0.0422	5.221e-05	64361436	64069237	15	64069237	15	64069237	*	R	1.12678	4.04502
chr15:64217003:T:C	T	C	0.9932	0.0012	0.9909	0.9954	-0.0626	0.0615	0.3082	0	5.312	8	0.7238	437326	38039	399287	chr15	64217003	15	15	64217003	64217003	0.972715	0.994297	0.0068	5947.63	0.0045	15	64217003	*	rs139969552	Y	15	64509202	chr15:64509202	rs139969552	t	c	0.992	-0.1448	0.0401	0.0003052	64509202	64217003	15	64217003	15	64217003	*	Y	-1.01789	-3.61097
chr15:65010456:A:T	A	T	0.9665	0.0025	0.9625	0.973	-0.0168	0.0272	0.536	23.2	13.014	10	0.2229	439739	38837	400902	chr15	65010456	15	15	65010456	65010456	0.993121	0.998319	0.0335	29462.5	0.0105	15	65010456	*	rs145382456	W	15	65302794	chr15:65302794	rs145382456	a	t	0.9636	0.0745	0.018	3.521e-05	65302794	65010456	15	65010456	15	65010456	*	W	-0.617647	4.13889
chr15:65020961:T:A	A	T	0.0263	0.0018	0.0225	0.0308	0.02	0.0306	0.5126	0	9.697	10	0.4674	439739	38837	400902	chr15	65020961	15	15	65020961	65020961	0.993121	0.998319	0.0263	23130.3	0.0083	15	65020961	*	rs76290592	W	15	65313299	chr15:65313299	rs76290592	a	t	0.0308	-0.081	0.0197	3.872e-05	65313299	65020961	15	65020961	15	65020961	*	W	0.653595	-4.11168
chr15:65878122:A:G	A	G	0.9796	0.0025	0.9749	0.9824	-0.0258	0.0344	0.4532	0	9.242	10	0.5093	439739	38837	400902	chr15	65878122	15	15	65878122	65878122	0.993121	0.998319	0.0204	17941.4	0.0075	15	65878122	*	rs117465320	R	15	66170460	chr15:66170460	rs117465320	a	g	0.9769	0.0785	0.0225	0.0004881	66170460	65878122	15	65878122	15	65878122	*	R	-0.75	3.48889
chr15:66781797:T:C	T	C	0.9766	0.002	0.9715	0.9807	0.0322	0.0342	0.3454	0	4.073	10	0.944	439739	38837	400902	chr15	66781797	15	15	66781797	66781797	0.993121	0.998319	0.0234	20579.8	0.0092	15	66781797	*	rs72758534	Y	15	67074135	chr15:67074135	rs72758534	t	c	0.9764	-0.0826	0.0236	0.0004545	67074135	66781797	15	66781797	15	66781797	*	Y	0.94152	-3.5
chr15:66788634:C:T	T	C	0.0794	0.0101	0.0595	0.0983	-0.0016	0.0178	0.927	0	10.466	11	0.489	440683	39106	401577	chr15	66788634	15	15	66788634	66788634	1	1	0.0794	69980.5	0.0388	15	66788634	*	rs76054179	Y	15	67080972	chr15:67080972	rs76054179	t	c	0.0751	-0.0427	0.0123	0.0004909	67080972	66788634	15	66788634	15	66788634	*	Y	-0.0898876	-3.47154
chr15:66789854:C:T	T	C	0.0788	0.0095	0.0595	0.0966	-0.0013	0.0178	0.9433	0	10.361	11	0.4982	440683	39106	401577	chr15	66789854	15	15	66789854	66789854	1	1	0.0788	69451.6	0.0371	15	66789854	*	rs75800331	Y	15	67082192	chr15:67082192	rs75800331	t	c	0.0749	-0.0433	0.0124	0.0004571	67082192	66789854	15	66789854	15	66789854	*	Y	-0.0730337	-3.49194
chr15:66796061:A:G	A	G	0.1962	0.0116	0.1783	0.2532	0.0114	0.0122	0.3512	0	10.307	11	0.503	440683	39106	401577	chr15	66796061	15	15	66796061	66796061	1	1	0.1962	172924	0.0749	15	66796061	*	rs4640125	R	15	67088399	chr15:67088399	rs4640125	a	g	0.1856	-0.0297	0.0083	0.0003299	67088399	66796061	15	66796061	15	66796061	*	R	0.934426	-3.57831
chr15:66798532:A:G	A	G	0.1963	0.0117	0.1785	0.2532	0.0124	0.0122	0.309	0	10.773	11	0.4625	440683	39106	401577	chr15	66798532	15	15	66798532	66798532	1	1	0.1963	173012	0.0747	15	66798532	*	rs10775191	R	15	67090870	chr15:67090870	rs10775191	a	g	0.1862	-0.0295	0.0083	0.0003618	67090870	66798532	15	66798532	15	66798532	*	R	1.01639	-3.55422
chr15:66799651:A:G	A	G	0.195	0.0133	0.1771	0.2541	0.0115	0.0122	0.3443	0	10.634	11	0.4744	440683	39106	401577	chr15	66799651	15	15	66799651	66799651	1	1	0.195	171866	0.077	15	66799651	*	rs7496700	V	15	67091989	chr15:67091989	rs7496700	a	g	0.1871	-0.0299	0.0083	0.0003005	67091989	66799651	15	66799651	15	66799651	*	V	0.942623	-3.60241
chr15:66965454:G:A	A	G	0.2239	0.0082	0.2043	0.2397	0.0275	0.0115	0.01681	0	10.504	11	0.4857	440683	39106	401577	chr15	66965454	15	15	66965454	66965454	1	1	0.2239	197338	0.0354	15	66965454	*	rs427422	R	15	67257792	chr15:67257792	rs427422	a	g	0.2268	0.0288	0.0076	0.0001645	67257792	66965454	15	66965454	15	66965454	*	R	2.3913	3.78947
chr15:66965542:T:C	T	C	0.1438	0.0122	0.1194	0.2158	0.0339	0.0142	0.01686	0	5.527	11	0.903	440683	39106	401577	chr15	66965542	15	15	66965542	66965542	1	1	0.1438	126740	0.0964	15	66965542	*	rs1675998	Y	15	67257880	chr15:67257880	rs1675998	t	c	0.1401	0.0428	0.0092	3.397e-06	67257880	66965542	15	66965542	15	66965542	*	Y	2.38732	4.65217
chr15:66965702:G:A	A	G	0.8567	0.0087	0.7942	0.8808	-0.0329	0.0142	0.02016	0	5.19	11	0.9216	440683	39106	401577	chr15	66965702	15	15	66965702	66965702	1	1	0.1433	126300	0.0866	15	66965702	*	rs384923	R	15	67258040	chr15:67258040	rs384923	a	g	0.86	-0.0419	0.0092	5.428e-06	67258040	66965702	15	66965702	15	66965702	*	R	-2.3169	-4.55435
chr15:66965704:A:G	A	G	0.143	0.0089	0.1192	0.2047	0.0322	0.0142	0.02321	0	5.182	11	0.922	440683	39106	401577	chr15	66965704	15	15	66965704	66965704	1	1	0.143	126035	0.0855	15	66965704	*	rs450139	R	15	67258042	chr15:67258042	rs450139	a	g	0.14	0.0419	0.0092	5.428e-06	67258042	66965704	15	66965704	15	66965704	*	R	2.26761	4.55435
chr15:66966357:C:T	T	C	0.852	0.0085	0.8404	0.8785	-0.0316	0.0138	0.02195	0	4.921	11	0.9349	440683	39106	401577	chr15	66966357	15	15	66966357	66966357	1	1	0.148	130442	0.0381	15	66966357	*	rs615404	Y	15	67258695	chr15:67258695	rs615404	t	c	0.8529	-0.045	0.009	5.806e-07	67258695	66966357	15	66966357	15	66966357	*	Y	-2.28986	-5
chr15:66967209:C:T	T	C	0.8491	0.0085	0.8108	0.8698	-0.0318	0.0138	0.02103	0	4.621	11	0.9481	440683	39106	401577	chr15	66967209	15	15	66967209	66967209	1	1	0.1509	132998	0.059	15	66967209	*	rs400294	Y	15	67259547	chr15:67259547	rs400294	t	c	0.8529	-0.0449	0.009	6.15e-07	67259547	66967209	15	66967209	15	66967209	*	Y	-2.30435	-4.98889
chr15:66967900:G:A	A	G	0.8475	0.0084	0.8066	0.8692	-0.0289	0.0137	0.03525	0	4.542	11	0.9513	440683	39106	401577	chr15	66967900	15	15	66967900	66967900	1	1	0.1525	134408	0.0626	15	66967900	*	rs1874832	R	15	67260238	chr15:67260238	rs1874832	a	g	0.8524	-0.0448	0.009	6.513e-07	67260238	66967900	15	66967900	15	66967900	*	R	-2.10949	-4.97778
chr15:66968085:T:A	A	T	0.8492	0.0085	0.8109	0.8698	-0.0317	0.0138	0.02149	0	4.602	11	0.9489	440683	39106	401577	chr15	66968085	15	15	66968085	66968085	1	1	0.1508	132910	0.0589	15	66968085	*	rs7169962	W	15	67260423	chr15:67260423	rs7169962	a	t	0.853	-0.045	0.009	5.806e-07	67260423	66968085	15	66968085	15	66968085	*	W	-2.2971	-5
chr15:66968580:T:G	T	G	0.1507	0.0085	0.1301	0.189	0.0313	0.0138	0.02348	0	4.588	11	0.9495	440683	39106	401577	chr15	66968580	15	15	66968580	66968580	1	1	0.1507	132822	0.0589	15	66968580	*	rs4776860	K	15	67260918	chr15:67260918	rs4776860	t	g	0.147	0.0451	0.009	5.481e-07	67260918	66968580	15	66968580	15	66968580	*	K	2.26812	5.01111
chr15:66968834:C:A	A	C	0.8542	0.0118	0.8108	0.8785	-0.0314	0.0137	0.0222	0	4.589	11	0.9494	440683	39106	401577	chr15	66968834	15	15	66968834	66968834	1	1	0.1458	128503	0.0677	15	66968834	*	rs11071927	M	15	67261172	chr15:67261172	rs11071927	a	c	0.853	-0.0451	0.009	5.481e-07	67261172	66968834	15	66968834	15	66968834	*	M	-2.29197	-5.01111
chr15:66969175:T:C	T	C	0.1508	0.0085	0.13	0.1892	0.0321	0.0138	0.02001	0	4.632	11	0.9477	440683	39106	401577	chr15	66969175	15	15	66969175	66969175	1	1	0.1508	132910	0.0592	15	66969175	*	rs1675996	Y	15	67261513	chr15:67261513	rs1675996	t	c	0.1492	0.047	0.0094	6.111e-07	67261513	66969175	15	66969175	15	66969175	*	Y	2.32609	5
chr15:66969604:A:G	A	G	0.1509	0.0085	0.13	0.1892	0.0322	0.0138	0.01964	0	4.647	11	0.947	440683	39106	401577	chr15	66969604	15	15	66969604	66969604	1	1	0.1509	132998	0.0592	15	66969604	*	rs378455	R	15	67261942	chr15:67261942	rs378455	a	g	0.147	0.0452	0.009	5.173e-07	67261942	66969604	15	66969604	15	66969604	*	R	2.33333	5.02222
chr15:66969691:A:G	A	G	0.1508	0.0085	0.13	0.1891	0.0319	0.0138	0.02083	0	4.619	11	0.9482	440683	39106	401577	chr15	66969691	15	15	66969691	66969691	1	1	0.1508	132910	0.0591	15	66969691	*	rs378092	R	15	67262029	chr15:67262029	rs378092	a	g	0.147	0.0452	0.009	5.173e-07	67262029	66969691	15	66969691	15	66969691	*	R	2.31159	5.02222
chr15:66969930:A:G	A	G	0.1508	0.0085	0.13	0.1892	0.0318	0.0138	0.02104	0	4.623	11	0.948	440683	39106	401577	chr15	66969930	15	15	66969930	66969930	1	1	0.1508	132910	0.0592	15	66969930	*	rs426543	R	15	67262268	chr15:67262268	rs426543	a	g	0.147	0.0451	0.009	5.481e-07	67262268	66969930	15	66969930	15	66969930	*	R	2.30435	5.01111
chr15:66970400:A:G	A	G	0.1521	0.0085	0.1308	0.1927	0.0289	0.0138	0.03529	0	4.847	11	0.9383	440683	39106	401577	chr15	66970400	15	15	66970400	66970400	1	1	0.1521	134056	0.0619	15	66970400	*	rs2100856	D	15	67262738	chr15:67262738	rs2100856	a	g	0.1476	0.0457	0.009	3.869e-07	67262738	66970400	15	66970400	15	66970400	*	D	2.0942	5.07778
chr15:66970494:C:T	T	C	0.1388	0.0106	0.1202	0.1535	0.0309	0.0138	0.02537	0	4.977	11	0.9323	440683	39106	401577	chr15	66970494	15	15	66970494	66970494	1	1	0.1388	122334	0.0333	15	66970494	*	rs28836514	Y	15	67262832	chr15:67262832	rs28836514	t	c	0.147	0.0452	0.009	5.173e-07	67262832	66970494	15	66970494	15	66970494	*	Y	2.23913	5.02222
chr15:66970754:A:G	A	G	0.1507	0.0085	0.13	0.1891	0.0311	0.0138	0.02428	0	4.75	11	0.9427	440683	39106	401577	chr15	66970754	15	15	66970754	66970754	1	1	0.1507	132822	0.0591	15	66970754	*	rs266324	R	15	67263092	chr15:67263092	rs266324	a	g	0.1471	0.0455	0.009	4.347e-07	67263092	66970754	15	66970754	15	66970754	*	R	2.25362	5.05556
chr15:66970763:C:G	C	G	0.1522	0.0087	0.1301	0.1896	0.0313	0.0138	0.02293	0	4.112	11	0.9665	440683	39106	401577	chr15	66970763	15	15	66970763	66970763	1	1	0.1522	134144	0.0595	15	66970763	*	rs266323	S	15	67263101	chr15:67263101	rs266323	c	g	0.1484	0.0443	0.009	8.663e-07	67263101	66970763	15	66970763	15	66970763	*	S	2.26812	4.92222
chr15:66971168:C:A	A	C	0.8493	0.0085	0.8108	0.87	-0.0313	0.0138	0.02322	0	4.652	11	0.9468	440683	39106	401577	chr15	66971168	15	15	66971168	66971168	1	1	0.1507	132822	0.0592	15	66971168	*	rs266321	M	15	67263506	chr15:67263506	rs266321	a	c	0.8529	-0.0455	0.009	4.347e-07	67263506	66971168	15	66971168	15	66971168	*	M	-2.26812	-5.05556
chr15:66972047:T:C	T	C	0.8612	0.0106	0.8466	0.8799	-0.0302	0.0138	0.02871	0	4.895	11	0.9361	440683	39106	401577	chr15	66972047	15	15	66972047	66972047	1	1	0.1388	122334	0.0333	15	66972047	*	rs12900340	Y	15	67264385	chr15:67264385	rs12900340	t	c	0.8529	-0.045	0.009	5.806e-07	67264385	66972047	15	66972047	15	66972047	*	Y	-2.18841	-5
chr15:66977053:G:A	A	G	0.2582	0.0079	0.2392	0.2699	0.0128	0.0109	0.2393	0	7.894	11	0.7228	440683	39106	401577	chr15	66977053	15	15	66977053	66977053	1	1	0.2582	227569	0.0307	15	66977053	*	rs266313	R	15	67269391	chr15:67269391	rs266313	a	g	0.2625	0.0276	0.0072	0.0001333	67269391	66977053	15	66977053	15	66977053	*	R	1.17431	3.83333
chr15:66977109:T:C	T	C	0.7409	0.0079	0.7301	0.7601	-0.0133	0.0108	0.2193	0	8.044	11	0.7094	440683	39106	401577	chr15	66977109	15	15	66977109	66977109	1	1	0.2591	228362	0.03	15	66977109	*	rs266312	Y	15	67269447	chr15:67269447	rs266312	t	c	0.7378	-0.0279	0.0072	0.0001125	67269447	66977109	15	66977109	15	66977109	*	Y	-1.23148	-3.875
chr15:66979001:G:T	T	G	0.2575	0.0078	0.2392	0.2689	0.0139	0.0109	0.2019	0	8.469	11	0.6708	440683	39106	401577	chr15	66979001	15	15	66979001	66979001	1	1	0.2575	226952	0.0297	15	66979001	*	rs266310	K	15	67271339	chr15:67271339	rs266310	t	g	0.2622	0.0273	0.0072	0.0001576	67271339	66979001	15	66979001	15	66979001	*	K	1.27523	3.79167
chr15:66979042:G:T	T	G	0.2575	0.0078	0.2392	0.269	0.0138	0.0109	0.204	0	8.439	11	0.6735	440683	39106	401577	chr15	66979042	15	15	66979042	66979042	1	1	0.2575	226952	0.0298	15	66979042	*	rs266309	K	15	67271380	chr15:67271380	rs266309	t	g	0.2622	0.0273	0.0072	0.0001576	67271380	66979042	15	66979042	15	66979042	*	K	1.26606	3.79167
chr15:66980876:G:A	A	G	0.7268	0.0085	0.6912	0.7507	-0.0117	0.0109	0.2802	0	8.791	11	0.6411	440683	39106	401577	chr15	66980876	15	15	66980876	66980876	1	1	0.2732	240789	0.0595	15	66980876	*	rs2126390	R	15	67273214	chr15:67273214	rs2126390	a	g	0.7318	-0.0272	0.0072	0.0001666	67273214	66980876	15	66980876	15	66980876	*	R	-1.07339	-3.77778
chr15:66983422:C:G	C	G	0.7368	0.008	0.7249	0.7541	-0.0112	0.0108	0.2998	0	8.963	11	0.6253	440683	39106	401577	chr15	66983422	15	15	66983422	66983422	1	1	0.2632	231976	0.0292	15	66983422	*	rs380696	S	15	67275760	chr15:67275760	rs380696	c	g	0.7318	-0.0269	0.0072	0.0001965	67275760	66983422	15	66983422	15	66983422	*	S	-1.03704	-3.73611
chr15:66983852:G:A	A	G	0.2631	0.008	0.2458	0.275	0.0111	0.0108	0.3035	0	8.859	11	0.6349	440683	39106	401577	chr15	66983852	15	15	66983852	66983852	1	1	0.2631	231887	0.0292	15	66983852	*	rs452114	R	15	67276190	chr15:67276190	rs452114	a	g	0.2682	0.0269	0.0072	0.0001965	67276190	66983852	15	66983852	15	66983852	*	R	1.02778	3.73611
chr15:66983907:A:G	A	G	0.7365	0.008	0.7249	0.7542	-0.0109	0.0108	0.313	0	8.825	11	0.638	440683	39106	401577	chr15	66983907	15	15	66983907	66983907	1	1	0.2635	232240	0.0293	15	66983907	*	rs406365	R	15	67276245	chr15:67276245	rs406365	a	g	0.7318	-0.027	0.0072	0.000186	67276245	66983907	15	66983907	15	66983907	*	R	-1.00926	-3.75
chr15:66989128:G:A	A	G	0.2607	0.0081	0.2431	0.2729	0.0115	0.0109	0.2921	0	9.341	11	0.5905	440683	39106	401577	chr15	66989128	15	15	66989128	66989128	1	1	0.2607	229772	0.0298	15	66989128	*	rs266285	R	15	67281466	chr15:67281466	rs266285	a	g	0.2661	0.0282	0.0072	9.485e-05	67281466	66989128	15	66989128	15	66989128	*	R	1.05505	3.91667
chr15:66989356:C:A	A	C	0.4762	0.0132	0.4394	0.5209	-0.0175	0.0096	0.07001	8.8	12.06	11	0.3592	440683	39106	401577	chr15	66989356	15	15	66989356	66989356	1	1	0.4762	419706	0.0815	15	66989356	*	rs4776334	H	15	67281694	chr15:67281694	rs4776334	a	c	0.4921	-0.0225	0.0064	0.0004269	67281694	66989356	15	66989356	15	66989356	*	H	-1.82292	-3.51562
chr15:66990760:C:T	T	C	0.2598	0.0083	0.2411	0.273	0.0131	0.0109	0.2278	0	9.508	11	0.5751	440683	39106	401577	chr15	66990760	15	15	66990760	66990760	1	1	0.2598	228979	0.0319	15	66990760	*	rs12905975	Y	15	67283098	chr15:67283098	rs12905975	t	c	0.2659	0.0283	0.0072	8.957e-05	67283098	66990760	15	66990760	15	66990760	*	Y	1.20183	3.93056
chr15:66991156:C:T	T	C	0.2601	0.0082	0.2427	0.273	0.0129	0.0109	0.2344	0	9.492	11	0.5766	440683	39106	401577	chr15	66991156	15	15	66991156	66991156	1	1	0.2601	229243	0.0303	15	66991156	*	rs12906644	Y	15	67283494	chr15:67283494	rs12906644	t	c	0.266	0.0283	0.0072	8.957e-05	67283494	66991156	15	66991156	15	66991156	*	Y	1.18349	3.93056
chr15:66995469:T:C	T	C	0.7392	0.0081	0.7272	0.7565	-0.0113	0.0109	0.2966	0	9.687	11	0.5587	440683	39106	401577	chr15	66995469	15	15	66995469	66995469	1	1	0.2608	229860	0.0293	15	66995469	*	rs8038265	Y	15	67287807	chr15:67287807	rs8038265	t	c	0.7339	-0.028	0.0072	0.0001063	67287807	66995469	15	66995469	15	66995469	*	Y	-1.0367	-3.88889
chr15:67000206:T:G	T	G	0.4325	0.0131	0.4039	0.4566	0.0105	0.0097	0.2809	11.7	12.452	11	0.3306	440683	39106	401577	chr15	67000206	15	15	67000206	67000206	1	1	0.4325	381191	0.0527	15	67000206	*	rs2012293	K	15	67292544	chr15:67292544	rs2012293	t	g	0.4233	0.0248	0.0064	0.0001032	67292544	67000206	15	67000206	15	67000206	*	K	1.08247	3.875
chr15:67000402:T:G	T	G	0.4324	0.0134	0.4016	0.4556	0.0106	0.0097	0.2761	9.6	12.168	11	0.3511	440683	39106	401577	chr15	67000402	15	15	67000402	67000402	1	1	0.4324	381103	0.054	15	67000402	*	rs2974282	K	15	67292740	chr15:67292740	rs2974282	t	g	0.4232	0.0254	0.0065	9.124e-05	67292740	67000402	15	67000402	15	67000402	*	K	1.09278	3.90769
chr15:67000502:G:A	A	G	0.5675	0.0131	0.5434	0.5961	-0.0105	0.0097	0.2791	11.5	12.424	11	0.3326	440683	39106	401577	chr15	67000502	15	15	67000502	67000502	1	1	0.4325	381191	0.0527	15	67000502	*	rs2927179	R	15	67292840	chr15:67292840	rs2927179	a	g	0.5767	-0.0249	0.0065	0.0001252	67292840	67000502	15	67000502	15	67000502	*	R	-1.08247	-3.83077
chr15:67000622:T:C	T	C	0.4325	0.0131	0.4039	0.4565	0.0105	0.0097	0.2815	10.7	12.318	11	0.3402	440683	39106	401577	chr15	67000622	15	15	67000622	67000622	1	1	0.4325	381191	0.0526	15	67000622	*	rs2927180	Y	15	67292960	chr15:67292960	rs2927180	t	c	0.4233	0.0249	0.0064	9.674e-05	67292960	67000622	15	67000622	15	67000622	*	Y	1.08247	3.89062
chr15:67000629:G:A	A	G	0.5675	0.0131	0.5434	0.5961	-0.0106	0.0097	0.277	11.5	12.428	11	0.3324	440683	39106	401577	chr15	67000629	15	15	67000629	67000629	1	1	0.4325	381191	0.0527	15	67000629	*	rs2974281	R	15	67292967	chr15:67292967	rs2974281	a	g	0.5767	-0.0249	0.0064	9.674e-05	67292967	67000629	15	67000629	15	67000629	*	R	-1.09278	-3.89062
chr15:67000735:T:A	A	T	0.5675	0.0131	0.5434	0.5961	-0.0107	0.0097	0.2716	11.3	12.4	11	0.3343	440683	39106	401577	chr15	67000735	15	15	67000735	67000735	1	1	0.4325	381191	0.0527	15	67000735	*	rs2974280	W	15	67293073	chr15:67293073	rs2974280	a	t	0.5767	-0.0247	0.0064	0.00011	67293073	67000735	15	67000735	15	67000735	*	W	-1.10309	-3.85937
chr15:67001127:G:A	A	G	0.2598	0.0083	0.2416	0.2724	0.014	0.0109	0.1986	0	10.042	11	0.5266	440683	39106	401577	chr15	67001127	15	15	67001127	67001127	1	1	0.2598	228979	0.0308	15	67001127	*	rs34747049	R	15	67293465	chr15:67293465	rs34747049	a	g	0.2657	0.0276	0.0072	0.0001333	67293465	67001127	15	67001127	15	67001127	*	R	1.2844	3.83333
chr15:67002989:G:A	A	G	0.26	0.0082	0.2419	0.2731	0.0144	0.0109	0.1842	0	9.724	11	0.5554	440683	39106	401577	chr15	67002989	15	15	67002989	67002989	1	1	0.26	229155	0.0312	15	67002989	*	rs12904545	R	15	67295327	chr15:67295327	rs12904545	a	g	0.2657	0.0275	0.0072	0.0001409	67295327	67002989	15	67002989	15	67002989	*	R	1.3211	3.81944
chr15:67004300:G:T	T	G	0.5475	0.0153	0.5206	0.5907	-0.0039	0.0097	0.6906	21.7	14.052	11	0.2301	440683	39106	401577	chr15	67004300	15	15	67004300	67004300	1	1	0.4525	398818	0.0701	15	67004300	*	rs403844	K	15	67296638	chr15:67296638	rs403844	t	g	0.5609	-0.0228	0.0064	0.0003572	67296638	67004300	15	67004300	15	67004300	*	K	-0.402062	-3.5625
chr15:67004446:T:A	A	T	0.5474	0.015	0.5206	0.5883	-0.0036	0.0097	0.7088	23	14.281	11	0.2178	440683	39106	401577	chr15	67004446	15	15	67004446	67004446	1	1	0.4526	398906	0.0677	15	67004446	*	rs424930	W	15	67296784	chr15:67296784	rs424930	a	t	0.5608	-0.0225	0.0064	0.0004269	67296784	67004446	15	67004446	15	67004446	*	W	-0.371134	-3.51562
chr15:67004541:T:C	T	C	0.4525	0.015	0.4116	0.4792	0.0036	0.0097	0.7076	22.5	14.189	11	0.2227	440683	39106	401577	chr15	67004541	15	15	67004541	67004541	1	1	0.4525	398818	0.0676	15	67004541	*	rs425152	Y	15	67296879	chr15:67296879	rs425152	t	c	0.4392	0.0225	0.0064	0.0004269	67296879	67004541	15	67004541	15	67004541	*	Y	0.371134	3.51562
chr15:67004716:G:A	A	G	0.5474	0.015	0.5206	0.5883	-0.0038	0.0097	0.6995	23.3	14.34	11	0.2148	440683	39106	401577	chr15	67004716	15	15	67004716	67004716	1	1	0.4526	398906	0.0677	15	67004716	*	rs423556	R	15	67297054	chr15:67297054	rs423556	a	g	0.5607	-0.0224	0.0064	0.0004528	67297054	67004716	15	67004716	15	67004716	*	R	-0.391753	-3.5
chr15:67004922:C:T	T	C	0.2578	0.0078	0.2386	0.2718	0.0143	0.0109	0.1903	0	10.183	11	0.514	440683	39106	401577	chr15	67004922	15	15	67004922	67004922	1	1	0.2578	227216	0.0332	15	67004922	*	rs17210752	Y	15	67297260	chr15:67297260	rs17210752	t	c	0.2624	0.0286	0.0072	7.534e-05	67297260	67004922	15	67004922	15	67004922	*	Y	1.31193	3.97222
chr15:67004973:T:C	T	C	0.7426	0.0081	0.7285	0.7614	-0.0142	0.0109	0.1931	0	10.354	11	0.4989	440683	39106	401577	chr15	67004973	15	15	67004973	67004973	1	1	0.2574	226864	0.0329	15	67004973	*	rs17276559	Y	15	67297311	chr15:67297311	rs17276559	t	c	0.7377	-0.0288	0.0072	6.707e-05	67297311	67004973	15	67004973	15	67004973	*	Y	-1.30275	-4
chr15:67005009:G:A	A	G	0.2575	0.0081	0.2387	0.2718	0.0142	0.0109	0.1936	0	10.212	11	0.5114	440683	39106	401577	chr15	67005009	15	15	67005009	67005009	1	1	0.2575	226952	0.0331	15	67005009	*	rs17276587	N	15	67297347	chr15:67297347	rs17276587	a	g	0.2623	0.0287	0.0072	7.109e-05	67297347	67005009	15	67005009	15	67005009	*	N	1.30275	3.98611
chr15:67005090:G:A	A	G	0.2576	0.0082	0.2387	0.2718	0.0142	0.0109	0.193	0	10.189	11	0.5134	440683	39106	401577	chr15	67005090	15	15	67005090	67005090	1	1	0.2576	227040	0.0331	15	67005090	*	rs62007974	R	15	67297428	chr15:67297428	rs62007974	a	g	0.2624	0.0287	0.0072	7.109e-05	67297428	67005090	15	67005090	15	67005090	*	R	1.30275	3.98611
chr15:67005235:G:A	A	G	0.2574	0.0081	0.2386	0.2711	0.0142	0.0109	0.1939	0	10.026	11	0.528	440683	39106	401577	chr15	67005235	15	15	67005235	67005235	1	1	0.2574	226864	0.0325	15	67005235	*	rs2414929	R	15	67297573	chr15:67297573	rs2414929	a	g	0.2624	0.0289	0.0072	6.326e-05	67297573	67005235	15	67005235	15	67005235	*	R	1.30275	4.01389
chr15:67005332:A:G	A	G	0.7426	0.0082	0.7284	0.7613	-0.0146	0.0109	0.1799	0	10.187	11	0.5136	440683	39106	401577	chr15	67005332	15	15	67005332	67005332	1	1	0.2574	226864	0.0329	15	67005332	*	rs2414930	R	15	67297670	chr15:67297670	rs2414930	a	g	0.7376	-0.0288	0.0072	6.707e-05	67297670	67005332	15	67005332	15	67005332	*	R	-1.33945	-4
chr15:67005513:T:C	T	C	0.7426	0.0081	0.7282	0.7613	-0.0139	0.0109	0.2019	0	10.664	11	0.4718	440683	39106	401577	chr15	67005513	15	15	67005513	67005513	1	1	0.2574	226864	0.0331	15	67005513	*	rs4402503	Y	15	67297851	chr15:67297851	rs4402503	t	c	0.7384	-0.0291	0.0072	5.626e-05	67297851	67005513	15	67005513	15	67005513	*	Y	-1.27523	-4.04167
chr15:67005538:T:C	T	C	0.7426	0.0081	0.7282	0.7613	-0.0139	0.0109	0.2012	0	10.631	11	0.4747	440683	39106	401577	chr15	67005538	15	15	67005538	67005538	1	1	0.2574	226864	0.0331	15	67005538	*	rs35320424	Y	15	67297876	chr15:67297876	rs35320424	t	c	0.7384	-0.0291	0.0072	5.626e-05	67297876	67005538	15	67005538	15	67005538	*	Y	-1.27523	-4.04167
chr15:67005548:A:G	A	G	0.7426	0.0081	0.7282	0.7613	-0.014	0.0109	0.2002	0	10.665	11	0.4717	440683	39106	401577	chr15	67005548	15	15	67005548	67005548	1	1	0.2574	226864	0.0331	15	67005548	*	rs35903063	R	15	67297886	chr15:67297886	rs35903063	a	g	0.7383	-0.0289	0.0072	6.326e-05	67297886	67005548	15	67005548	15	67005548	*	R	-1.2844	-4.01389
chr15:67005649:C:A	A	C	0.2575	0.0082	0.2387	0.2722	0.0143	0.0109	0.1888	0	10.241	11	0.5089	440683	39106	401577	chr15	67005649	15	15	67005649	67005649	1	1	0.2575	226952	0.0335	15	67005649	*	rs12900811	M	15	67297987	chr15:67297987	rs12900811	a	c	0.2624	0.0288	0.0072	6.707e-05	67297987	67005649	15	67005649	15	67005649	*	M	1.31193	4
chr15:67005801:A:G	A	G	0.7425	0.0081	0.7283	0.7611	-0.0142	0.0109	0.1931	0	10.127	11	0.519	440683	39106	401577	chr15	67005801	15	15	67005801	67005801	1	1	0.2575	226952	0.0328	15	67005801	*	rs12900849	R	15	67298139	chr15:67298139	rs12900849	a	g	0.7376	-0.0288	0.0072	6.707e-05	67298139	67005801	15	67005801	15	67005801	*	R	-1.30275	-4
chr15:67006856:G:A	A	G	0.2578	0.0081	0.2386	0.2718	0.0135	0.0109	0.2165	0	9.858	11	0.5432	440683	39106	401577	chr15	67006856	15	15	67006856	67006856	1	1	0.2578	227216	0.0332	15	67006856	*	rs12906930	R	15	67299194	chr15:67299194	rs12906930	a	g	0.2624	0.0287	0.0072	7.109e-05	67299194	67006856	15	67006856	15	67006856	*	R	1.23853	3.98611
chr15:67007235:G:A	A	G	0.2574	0.0082	0.2386	0.2718	0.0134	0.0109	0.2177	0	9.899	11	0.5395	440683	39106	401577	chr15	67007235	15	15	67007235	67007235	1	1	0.2574	226864	0.0332	15	67007235	*	rs12907457	R	15	67299573	chr15:67299573	rs12907457	a	g	0.2624	0.0289	0.0072	6.326e-05	67299573	67007235	15	67007235	15	67007235	*	R	1.22936	4.01389
chr15:67008203:G:A	A	G	0.2575	0.0082	0.2387	0.272	0.0132	0.0109	0.2255	0	10.01	11	0.5295	440683	39106	401577	chr15	67008203	15	15	67008203	67008203	1	1	0.2575	226952	0.0333	15	67008203	*	rs28707552	R	15	67300541	chr15:67300541	rs28707552	a	g	0.2623	0.0286	0.0072	7.534e-05	67300541	67008203	15	67008203	15	67008203	*	R	1.21101	3.97222
chr15:67009415:G:A	A	G	0.2567	0.0079	0.2381	0.2716	0.0128	0.0109	0.2413	0	10.133	11	0.5185	440683	39106	401577	chr15	67009415	15	15	67009415	67009415	1	1	0.2567	226247	0.0335	15	67009415	*	rs12913067	R	15	67301753	chr15:67301753	rs12913067	a	g	0.2614	0.0281	0.0072	0.0001004	67301753	67009415	15	67009415	15	67009415	*	R	1.17431	3.90278
chr15:67010496:G:T	T	G	0.2556	0.0076	0.2377	0.2714	0.0137	0.011	0.2119	0	9.973	11	0.5328	440683	39106	401577	chr15	67010496	15	15	67010496	67010496	1	1	0.2556	225277	0.0337	15	67010496	*	rs12899234	K	15	67302834	chr15:67302834	rs12899234	t	g	0.2603	0.0282	0.0072	9.485e-05	67302834	67010496	15	67010496	15	67010496	*	K	1.24545	3.91667
chr15:67011622:T:C	T	C	0.4274	0.0159	0.3935	0.4577	0.0061	0.0098	0.5337	0	8.612	11	0.6576	440683	39106	401577	chr15	67011622	15	15	67011622	67011622	1	1	0.4274	376696	0.0642	15	67011622	*	rs454434	Y	15	67303960	chr15:67303960	rs454434	t	c	0.4198	0.0247	0.0065	0.0001418	67303960	67011622	15	67011622	15	67011622	*	Y	0.622449	3.8
chr15:67024729:T:C	T	C	0.8792	0.0126	0.8623	0.9082	-0.0257	0.0147	0.08023	0	8.849	11	0.6359	440683	39106	401577	chr15	67024729	15	15	67024729	67024729	1	1	0.1208	106469	0.0459	15	67024729	*	rs62007994	Y	15	67317067	chr15:67317067	rs62007994	t	c	0.8689	-0.0432	0.0095	5.786e-06	67317067	67024729	15	67024729	15	67024729	*	Y	-1.7483	-4.54737
chr15:67029248:C:T	T	C	0.1197	0.0125	0.0907	0.1364	0.0244	0.0148	0.09945	0	8.608	11	0.658	440683	39106	401577	chr15	67029248	15	15	67029248	67029248	1	1	0.1197	105500	0.0457	15	67029248	*	rs35606306	Y	15	67321586	chr15:67321586	rs35606306	t	c	0.1297	0.0419	0.0095	1.095e-05	67321586	67029248	15	67029248	15	67029248	*	Y	1.64865	4.41053
chr15:67029730:A:C	A	C	0.8793	0.0126	0.8628	0.9087	-0.0245	0.0147	0.09576	0	8.487	11	0.6691	440683	39106	401577	chr15	67029730	15	15	67029730	67029730	1	1	0.1207	106381	0.0459	15	67029730	*	rs4776873	M	15	67322068	chr15:67322068	rs4776873	a	c	0.8694	-0.0418	0.0095	1.149e-05	67322068	67029730	15	67029730	15	67029730	*	M	-1.66667	-4.4
chr15:67030906:G:A	A	G	0.5309	0.0199	0.4979	0.5741	-0.0198	0.0097	0.04025	0	9.569	11	0.5695	440683	39106	401577	chr15	67030906	15	15	67030906	67030906	1	1	0.4691	413449	0.0762	15	67030906	*	rs898888	R	15	67323244	chr15:67323244	rs898888	a	g	0.5252	-0.0228	0.0064	0.0003572	67323244	67030906	15	67030906	15	67030906	*	R	-2.04124	-3.5625
chr15:67032163:G:A	A	G	0.1207	0.0127	0.091	0.1372	0.0247	0.0147	0.09386	0	9.132	11	0.6097	440683	39106	401577	chr15	67032163	15	15	67032163	67032163	1	1	0.1207	106381	0.0462	15	67032163	*	rs35087077	R	15	67324501	chr15:67324501	rs35087077	a	g	0.1307	0.0411	0.0095	1.606e-05	67324501	67032163	15	67032163	15	67032163	*	R	1.68027	4.32632
chr15:67032370:G:A	A	G	0.1205	0.0127	0.091	0.1372	0.0246	0.0147	0.09525	0	8.915	11	0.6297	440683	39106	401577	chr15	67032370	15	15	67032370	67032370	1	1	0.1205	106205	0.0462	15	67032370	*	rs4776876	R	15	67324708	chr15:67324708	rs4776876	a	g	0.1306	0.0411	0.0095	1.606e-05	67324708	67032370	15	67032370	15	67032370	*	R	1.67347	4.32632
chr15:67034389:T:C	T	C	0.4685	0.0196	0.4261	0.4997	0.0204	0.0097	0.03415	0	8.658	11	0.6534	440683	39106	401577	chr15	67034389	15	15	67034389	67034389	1	1	0.4685	412920	0.0736	15	67034389	*	rs62005974	Y	15	67326727	chr15:67326727	rs62005974	t	c	0.4739	0.0232	0.0064	0.0002807	67326727	67034389	15	67034389	15	67034389	*	Y	2.10309	3.625
chr15:67035051:C:T	T	C	0.5316	0.0198	0.5002	0.5745	-0.0198	0.0097	0.03988	0	8.702	11	0.6494	440683	39106	401577	chr15	67035051	15	15	67035051	67035051	1	1	0.4684	412832	0.0743	15	67035051	*	rs7170170	Y	15	67327389	chr15:67327389	rs7170170	t	c	0.5261	-0.0236	0.0064	0.0002198	67327389	67035051	15	67035051	15	67035051	*	Y	-2.04124	-3.6875
chr15:67036079:A:G	A	G	0.4636	0.0221	0.4149	0.4963	0.0199	0.0097	0.03977	0	8.949	11	0.6266	440683	39106	401577	chr15	67036079	15	15	67036079	67036079	1	1	0.4636	408601	0.0814	15	67036079	*	rs7176445	R	15	67328417	chr15:67328417	rs7176445	a	g	0.4715	0.0229	0.0064	0.0003364	67328417	67036079	15	67036079	15	67036079	*	R	2.05155	3.57812
chr15:67038339:G:A	A	G	0.1199	0.0123	0.0914	0.1372	0.0245	0.0148	0.09765	0	9.557	11	0.5706	440683	39106	401577	chr15	67038339	15	15	67038339	67038339	1	1	0.1199	105676	0.0458	15	67038339	*	rs4776335	D	15	67330677	chr15:67330677	rs4776335	a	g	0.1297	0.042	0.0095	1.043e-05	67330677	67038339	15	67038339	15	67038339	*	D	1.65541	4.42105
chr15:67039045:C:A	A	C	0.0994	0.0103	0.0779	0.1153	0.0248	0.0161	0.1232	0	8.609	11	0.658	440683	39106	401577	chr15	67039045	15	15	67039045	67039045	1	1	0.0994	87607.8	0.0374	15	67039045	*	rs8023420	M	15	67331383	chr15:67331383	rs8023420	a	c	0.1077	0.0423	0.0104	4.488e-05	67331383	67039045	15	67039045	15	67039045	*	M	1.54037	4.06731
chr15:67043290:C:G	C	G	0.8584	0.0132	0.8404	0.8872	-0.0157	0.0138	0.2577	11.8	12.474	11	0.3291	440683	39106	401577	chr15	67043290	15	15	67043290	67043290	1	1	0.1416	124801	0.0468	15	67043290	*	rs8030614	S	15	67335628	chr15:67335628	rs8030614	c	g	0.8479	-0.0389	0.009	1.56e-05	67335628	67043290	15	67043290	15	67043290	*	S	-1.13768	-4.32222
chr15:67045489:C:T	T	C	0.1403	0.0131	0.1116	0.1586	0.0181	0.0139	0.1919	14.3	12.836	11	0.3042	440683	39106	401577	chr15	67045489	15	15	67045489	67045489	1	1	0.1403	123656	0.047	15	67045489	*	rs12899132	Y	15	67337827	chr15:67337827	rs12899132	t	c	0.1512	0.0385	0.009	1.906e-05	67337827	67045489	15	67045489	15	67045489	*	Y	1.30216	4.27778
chr15:67045552:A:G	A	G	0.256	0.0126	0.2304	0.2812	0.0145	0.0112	0.1953	0	8.44	11	0.6734	440683	39106	401577	chr15	67045552	15	15	67045552	67045552	1	1	0.256	225630	0.0508	15	67045552	*	rs6494625	R	15	67337890	chr15:67337890	rs6494625	a	g	0.2514	0.026	0.0074	0.0004696	67337890	67045552	15	67045552	15	67045552	*	R	1.29464	3.51351
chr15:67047308:A:G	A	G	0.8451	0.0087	0.8326	0.8629	-0.0228	0.0134	0.08959	0.3	11.03	11	0.4407	440683	39106	401577	chr15	67047308	15	15	67047308	67047308	1	1	0.1549	136524	0.0303	15	67047308	*	rs12905780	R	15	67339646	chr15:67339646	rs12905780	a	g	0.8401	-0.0418	0.0088	2.007e-06	67339646	67047308	15	67047308	15	67047308	*	R	-1.70149	-4.75
chr15:67050743:G:T	T	G	0.1409	0.0136	0.1109	0.1613	0.021	0.0139	0.1302	27.8	15.241	11	0.1717	440683	39106	401577	chr15	67050743	15	15	67050743	67050743	1	1	0.1409	124184	0.0504	15	67050743	*	rs16950543	K	15	67343081	chr15:67343081	rs16950543	t	g	0.1516	0.0382	0.0089	1.768e-05	67343081	67050743	15	67050743	15	67050743	*	K	1.51079	4.29213
chr15:67060787:C:T	T	C	0.1243	0.0116	0.0988	0.1389	0.0213	0.0146	0.1462	24.5	14.57	11	0.2031	440683	39106	401577	chr15	67060787	15	15	67060787	67060787	1	1	0.1243	109554	0.0401	15	67060787	*	rs55766013	Y	15	67353125	chr15:67353125	rs55766013	t	c	0.1327	0.0362	0.0094	0.0001222	67353125	67060787	15	67060787	15	67060787	*	Y	1.4589	3.85106
chr15:67063729:G:A	A	G	0.1244	0.0116	0.099	0.139	0.0217	0.0146	0.1383	24.1	14.496	11	0.2067	440683	39106	401577	chr15	67063729	15	15	67063729	67063729	1	1	0.1244	109642	0.04	15	67063729	*	rs62005980	R	15	67356067	chr15:67356067	rs62005980	a	g	0.1327	0.0362	0.0094	0.0001222	67356067	67063729	15	67063729	15	67063729	*	R	1.4863	3.85106
chr15:67065340:G:A	A	G	0.125	0.0117	0.0993	0.1405	0.0236	0.0146	0.1056	26.4	14.951	11	0.1847	440683	39106	401577	chr15	67065340	15	15	67065340	67065340	1	1	0.125	110171	0.0412	15	67065340	*	rs36222034	R	15	67357678	chr15:67357678	rs36222034	a	g	0.1342	0.0376	0.0095	7.937e-05	67357678	67065340	15	67065340	15	67065340	*	R	1.61644	3.95789
chr15:67068390:C:T	T	C	0.1251	0.0116	0.1	0.1404	0.024	0.0146	0.1002	24.4	14.559	11	0.2036	440683	39106	401577	chr15	67068390	15	15	67068390	67068390	1	1	0.1251	110259	0.0404	15	67068390	*	rs72743414	Y	15	67360728	chr15:67360728	rs72743414	t	c	0.1339	0.0372	0.0095	9.449e-05	67360728	67068390	15	67068390	15	67068390	*	Y	1.64384	3.91579
chr15:67069309:C:G	C	G	0.8749	0.0115	0.8596	0.8999	-0.0241	0.0146	0.09898	24.7	14.61	11	0.2011	440683	39106	401577	chr15	67069309	15	15	67069309	67069309	1	1	0.1251	110259	0.0403	15	67069309	*	rs16950547	S	15	67361647	chr15:67361647	rs16950547	c	g	0.8668	-0.0364	0.0094	0.0001121	67361647	67069309	15	67069309	15	67069309	*	S	-1.65068	-3.87234
chr15:67069447:G:A	A	G	0.1251	0.0115	0.1	0.1404	0.0237	0.0146	0.1042	26.2	14.902	11	0.187	440683	39106	401577	chr15	67069447	15	15	67069447	67069447	1	1	0.1251	110259	0.0404	15	67069447	*	rs16950553	R	15	67361785	chr15:67361785	rs16950553	a	g	0.1333	0.0367	0.0094	9.835e-05	67361785	67069447	15	67069447	15	67069447	*	R	1.62329	3.90426
chr15:67149412:C:A	A	C	0.234	0.0042	0.2134	0.2417	-0.0072	0.0112	0.5186	30.7	15.871	11	0.146	440683	39106	401577	chr15	67149412	15	15	67149412	67149412	1	1	0.234	206240	0.0283	15	67149412	*	rs72743461	M	15	67441750	chr15:67441750	rs72743461	a	c	0.2374	-0.0279	0.0076	0.000262	67441750	67149412	15	67149412	15	67149412	*	M	-0.642857	-3.67105
chr15:67150258:C:T	T	C	0.2353	0.0044	0.2137	0.2438	-0.0066	0.0111	0.5552	29	15.503	11	0.1606	440683	39106	401577	chr15	67150258	15	15	67150258	67150258	1	1	0.2353	207385	0.0301	15	67150258	*	rs17293632	Y	15	67442596	chr15:67442596	rs17293632	t	c	0.2374	-0.0275	0.0077	0.0003862	67442596	67150258	15	67150258	15	67150258	*	Y	-0.594595	-3.57143
chr15:67152409:C:T	T	C	0.5039	0.0049	0.4954	0.5141	0.0018	0.0095	0.8488	0	9.181	11	0.6052	440683	39106	401577	chr15	67152409	15	15	67152409	67152409	1	1	0.4961	437246	0.0187	15	67152409	*	rs10152544	Y	15	67444747	chr15:67444747	rs10152544	t	c	0.5073	0.0277	0.0064	1.444e-05	67444747	67152409	15	67152409	15	67152409	*	Y	0.189474	4.32812
chr15:67154447:G:A	A	G	0.5069	0.0036	0.5001	0.5233	0.0015	0.0094	0.8722	0	10.152	11	0.5167	440683	39106	401577	chr15	67154447	15	15	67154447	67154447	1	1	0.4931	434602	0.0232	15	67154447	*	rs744910	D	15	67446785	chr15:67446785	rs744910	a	g	0.506	0.0268	0.0064	2.715e-05	67446785	67154447	15	67154447	15	67154447	*	D	0.159574	4.1875
chr15:67155114:C:T	T	C	0.5032	0.004	0.4948	0.5124	0.0015	0.0095	0.8718	0	9.722	11	0.5555	440683	39106	401577	chr15	67155114	15	15	67155114	67155114	1	1	0.4968	437863	0.0176	15	67155114	*	rs11634793	Y	15	67447452	chr15:67447452	rs11634793	t	c	0.5059	0.027	0.0064	2.364e-05	67447452	67155114	15	67155114	15	67155114	*	Y	0.157895	4.21875
chr15:67156025:G:A	A	G	0.2341	0.004	0.2138	0.2421	-0.007	0.0112	0.5322	27.3	15.14	11	0.1762	440683	39106	401577	chr15	67156025	15	15	67156025	67156025	1	1	0.2341	206328	0.0283	15	67156025	*	rs56375023	R	15	67448363	chr15:67448363	rs56375023	a	g	0.2375	-0.0263	0.0075	0.0004853	67448363	67156025	15	67156025	15	67156025	*	R	-0.625	-3.50667
chr15:67163292:C:T	T	C	0.2343	0.0037	0.2202	0.2413	-0.0065	0.0112	0.5636	28.1	15.297	11	0.1693	440683	39106	401577	chr15	67163292	15	15	67163292	67163292	1	1	0.2343	206504	0.0211	15	67163292	*	rs56062135	Y	15	67455630	chr15:67455630	rs56062135	t	c	0.2373	-0.026	0.0074	0.0004696	67455630	67163292	15	67163292	15	67163292	*	Y	-0.580357	-3.51351
chr15:67175203:T:C	T	C	0.4916	0.0095	0.4741	0.5071	-0.0112	0.0096	0.2417	0	5.813	11	0.8855	440683	39106	401577	chr15	67175203	15	15	67175203	67175203	1	1	0.4916	433280	0.033	15	67175203	*	rs12708492	Y	15	67467541	chr15:67467541	rs12708492	t	c	0.487	-0.0279	0.0064	1.252e-05	67467541	67175203	15	67175203	15	67175203	*	Y	-1.16667	-4.35938
chr15:67389569:T:C	T	C	0.4679	0.0115	0.4276	0.4868	-0.0043	0.0096	0.6488	0	10.166	11	0.5156	440683	39106	401577	chr15	67389569	15	15	67389569	67389569	1	1	0.4679	412391	0.0592	15	67389569	*	rs6494654	Y	15	67681907	chr15:67681907	rs6494654	t	c	0.4532	-0.0225	0.0064	0.0004269	67681907	67389569	15	67389569	15	67389569	*	Y	-0.447917	-3.51562
chr15:67402428:C:T	T	C	0.5299	0.011	0.5131	0.5702	0.0038	0.0096	0.6904	0	10.134	11	0.5184	440683	39106	401577	chr15	67402428	15	15	67402428	67402428	1	1	0.4701	414330	0.0571	15	67402428	*	rs11071951	Y	15	67694766	chr15:67694766	rs11071951	t	c	0.5458	0.0225	0.0064	0.0004269	67694766	67402428	15	67402428	15	67402428	*	Y	0.395833	3.51562
chr15:67402442:A:T	A	T	0.4706	0.0111	0.4298	0.4872	-0.0039	0.0096	0.6861	0	10.169	11	0.5153	440683	39106	401577	chr15	67402442	15	15	67402442	67402442	1	1	0.4706	414771	0.0574	15	67402442	*	rs11071952	W	15	67694780	chr15:67694780	rs11071952	a	t	0.4541	-0.0224	0.0064	0.0004528	67694780	67402442	15	67402442	15	67402442	*	W	-0.40625	-3.5
chr15:67410569:A:C	A	C	0.4551	0.0096	0.4186	0.471	-0.0101	0.0096	0.2923	0	9.254	11	0.5985	440683	39106	401577	chr15	67410569	15	15	67410569	67410569	1	1	0.4551	401110	0.0524	15	67410569	*	rs7359257	M	15	67702907	chr15:67702907	rs7359257	a	c	0.4422	-0.0233	0.0065	0.0003316	67702907	67410569	15	67410569	15	67410569	*	M	-1.05208	-3.58462
chr15:67412645:C:T	T	C	0.5424	0.0094	0.5289	0.5806	0.0093	0.0096	0.3335	0	9.302	11	0.5941	440683	39106	401577	chr15	67412645	15	15	67412645	67412645	1	1	0.4576	403313	0.0517	15	67412645	*	rs8026196	Y	15	67704983	chr15:67704983	rs8026196	t	c	0.5574	0.0232	0.0064	0.0002807	67704983	67412645	15	67412645	15	67412645	*	Y	0.96875	3.625
chr15:67415494:G:C	C	G	0.5428	0.0096	0.5292	0.5818	0.0099	0.0096	0.3021	0	9.344	11	0.5901	440683	39106	401577	chr15	67415494	15	15	67415494	67415494	1	1	0.4572	402961	0.0526	15	67415494	*	rs55854539	S	15	67707832	chr15:67707832	rs55854539	c	g	0.5572	0.0239	0.0065	0.0002317	67707832	67415494	15	67415494	15	67415494	*	S	1.03125	3.67692
chr15:67415495:G:C	C	G	0.5428	0.0096	0.5291	0.5818	0.0097	0.0096	0.3113	0	9.305	11	0.5938	440683	39106	401577	chr15	67415495	15	15	67415495	67415495	1	1	0.4572	402961	0.0527	15	67415495	*	rs56108040	S	15	67707833	chr15:67707833	rs56108040	c	g	0.5571	0.0238	0.0065	0.0002461	67707833	67415495	15	67415495	15	67415495	*	S	1.01042	3.66154
chr15:67424234:T:A	A	T	0.505	0.012	0.4883	0.5443	0.0105	0.0096	0.2714	0	6.669	11	0.8252	440683	39106	401577	chr15	67424234	15	15	67424234	67424234	1	1	0.495	436276	0.056	15	67424234	*	rs12594849	W	15	67716572	chr15:67716572	rs12594849	a	t	0.5208	0.0234	0.0064	0.0002485	67716572	67424234	15	67424234	15	67424234	*	W	1.09375	3.65625
chr15:67468470:C:T	T	C	0.5056	0.0122	0.4886	0.5457	0.012	0.0095	0.2099	0	7.033	11	0.7964	440683	39106	401577	chr15	67468470	15	15	67468470	67468470	1	1	0.4944	435747	0.0571	15	67468470	*	rs2899724	Y	15	67760808	chr15:67760808	rs2899724	t	c	0.5217	0.0233	0.0064	0.0002642	67760808	67468470	15	67468470	15	67468470	*	Y	1.26316	3.64062
chr15:67473700:C:G	C	G	0.4943	0.0119	0.4557	0.5112	-0.0124	0.0095	0.1944	0	7.005	11	0.7987	440683	39106	401577	chr15	67473700	15	15	67473700	67473700	1	1	0.4943	435659	0.0555	15	67473700	*	rs7162320	S	15	67766038	chr15:67766038	rs7162320	c	g	0.4784	-0.0234	0.0064	0.0002485	67766038	67473700	15	67473700	15	67473700	*	S	-1.30526	-3.65625
chr15:67477968:A:C	A	C	0.4941	0.0119	0.4556	0.5112	-0.0124	0.0095	0.1942	0	7.13	11	0.7885	440683	39106	401577	chr15	67477968	15	15	67477968	67477968	1	1	0.4941	435483	0.0556	15	67477968	*	rs8026627	H	15	67770306	chr15:67770306	rs8026627	a	c	0.4786	-0.0236	0.0064	0.0002198	67770306	67477968	15	67477968	15	67477968	*	H	-1.30526	-3.6875
chr15:67480865:G:T	T	G	0.5056	0.0119	0.4885	0.5442	0.012	0.0095	0.2095	0	6.966	11	0.8018	440683	39106	401577	chr15	67480865	15	15	67480865	67480865	1	1	0.4944	435747	0.0557	15	67480865	*	rs10468041	K	15	67773203	chr15:67773203	rs10468041	t	g	0.5216	0.0234	0.0064	0.0002485	67773203	67480865	15	67480865	15	67480865	*	K	1.26316	3.65625
chr15:67484612:G:A	A	G	0.5056	0.0122	0.4881	0.5449	0.0121	0.0095	0.2067	0	7.167	11	0.7854	440683	39106	401577	chr15	67484612	15	15	67484612	67484612	1	1	0.4944	435747	0.0568	15	67484612	*	rs12912845	R	15	67776950	chr15:67776950	rs12912845	a	g	0.5216	0.0234	0.0064	0.0002485	67776950	67484612	15	67484612	15	67484612	*	R	1.27368	3.65625
chr15:67512344:T:C	T	C	0.5023	0.0113	0.4672	0.5192	-0.009	0.0095	0.3458	0	6.004	11	0.8731	440683	39106	401577	chr15	67512344	15	15	67512344	67512344	1	1	0.4977	438656	0.052	15	67512344	*	rs11635495	Y	15	67804682	chr15:67804682	rs11635495	t	c	0.4857	-0.0239	0.0064	0.0001825	67804682	67512344	15	67512344	15	67512344	*	Y	-0.947368	-3.73438
chr15:67518519:C:T	T	C	0.4973	0.0114	0.4804	0.5325	0.0088	0.0095	0.3554	0	5.877	11	0.8814	440683	39106	401577	chr15	67518519	15	15	67518519	67518519	1	1	0.4973	438303	0.0521	15	67518519	*	rs4483801	Y	15	67810857	chr15:67810857	rs4483801	t	c	0.5142	0.0239	0.0064	0.0001825	67810857	67518519	15	67518519	15	67518519	*	Y	0.926316	3.73438
chr15:67526200:G:A	A	G	0.4936	0.0131	0.4717	0.5306	0.0082	0.0095	0.3883	0	6.299	11	0.8527	440683	39106	401577	chr15	67526200	15	15	67526200	67526200	1	1	0.4936	435042	0.0589	15	67526200	*	rs72747462	D	15	67818538	chr15:67818538	rs72747462	a	g	0.5125	0.0243	0.0064	0.000142	67818538	67526200	15	67526200	15	67526200	*	D	0.863158	3.79687
chr15:67526202:C:T	T	C	0.4936	0.0131	0.4718	0.5306	0.0083	0.0095	0.3836	0	6.298	11	0.8528	440683	39106	401577	chr15	67526202	15	15	67526202	67526202	1	1	0.4936	435042	0.0588	15	67526202	*	rs72747464	Y	15	67818540	chr15:67818540	rs72747464	t	c	0.5125	0.0243	0.0064	0.000142	67818540	67526202	15	67526202	15	67526202	*	Y	0.873684	3.79687
chr15:67544000:T:C	T	C	0.5012	0.0121	0.4662	0.5219	-0.0083	0.0095	0.3813	0	7.632	11	0.7459	440683	39106	401577	chr15	67544000	15	15	67544000	67544000	1	1	0.4988	439625	0.0557	15	67544000	*	rs34858114	Y	15	67836338	chr15:67836338	rs34858114	t	c	0.4839	-0.0234	0.0064	0.0002485	67836338	67544000	15	67544000	15	67544000	*	Y	-0.873684	-3.65625
chr15:67548435:T:C	T	C	0.5011	0.0121	0.4662	0.5219	-0.0084	0.0095	0.3759	0	7.673	11	0.7423	440683	39106	401577	chr15	67548435	15	15	67548435	67548435	1	1	0.4989	439713	0.0557	15	67548435	*	rs737226	Y	15	67840773	chr15:67840773	rs737226	t	c	0.4839	-0.0234	0.0064	0.0002485	67840773	67548435	15	67548435	15	67548435	*	Y	-0.884211	-3.65625
chr15:67560067:A:C	A	C	0.5009	0.0123	0.4645	0.5219	-0.0084	0.0095	0.3796	0	7.71	11	0.739	440683	39106	401577	chr15	67560067	15	15	67560067	67560067	1	1	0.4991	439890	0.0574	15	67560067	*	rs11632574	M	15	67852405	chr15:67852405	rs11632574	a	c	0.4835	-0.0231	0.0064	0.0002983	67852405	67560067	15	67560067	15	67560067	*	M	-0.884211	-3.60937
chr15:67560307:G:A	A	G	0.5005	0.0124	0.4782	0.5356	0.009	0.0095	0.3428	0	7.849	11	0.7267	440683	39106	401577	chr15	67560307	15	15	67560307	67560307	1	1	0.4995	440242	0.0574	15	67560307	*	rs11632776	D	15	67852645	chr15:67852645	rs11632776	a	g	0.5164	0.0231	0.0064	0.0002983	67852645	67560307	15	67560307	15	67560307	*	D	0.947368	3.60937
chr15:67565508:A:G	A	G	0.5009	0.012	0.4662	0.5219	-0.008	0.0095	0.3997	0	7.851	11	0.7265	440683	39106	401577	chr15	67565508	15	15	67565508	67565508	1	1	0.4991	439890	0.0557	15	67565508	*	rs11630730	R	15	67857846	chr15:67857846	rs11630730	a	g	0.4836	-0.0233	0.0064	0.0002642	67857846	67565508	15	67565508	15	67565508	*	R	-0.842105	-3.64062
chr15:67565778:A:T	A	T	0.501	0.0121	0.4661	0.5219	-0.0082	0.0095	0.3868	0	7.897	11	0.7225	440683	39106	401577	chr15	67565778	15	15	67565778	67565778	1	1	0.499	439802	0.0558	15	67565778	*	rs11630854	W	15	67858116	chr15:67858116	rs11630854	a	t	0.4837	-0.0233	0.0064	0.0002642	67858116	67565778	15	67565778	15	67565778	*	W	-0.863158	-3.64062
chr15:67580380:A:G	A	G	0.5011	0.0121	0.4661	0.5218	-0.0086	0.0095	0.3694	0	8.123	11	0.7022	440683	39106	401577	chr15	67580380	15	15	67580380	67580380	1	1	0.4989	439713	0.0557	15	67580380	*	rs7170299	R	15	67872718	chr15:67872718	rs7170299	a	g	0.4834	-0.0234	0.0064	0.0002485	67872718	67580380	15	67580380	15	67580380	*	R	-0.905263	-3.65625
chr15:67580645:T:C	T	C	0.5009	0.012	0.4661	0.5218	-0.0086	0.0095	0.3692	0	8.212	11	0.6942	440683	39106	401577	chr15	67580645	15	15	67580645	67580645	1	1	0.4991	439890	0.0557	15	67580645	*	rs7172298	Y	15	67872983	chr15:67872983	rs7172298	t	c	0.4835	-0.0233	0.0064	0.0002642	67872983	67580645	15	67580645	15	67580645	*	Y	-0.905263	-3.64062
chr15:67587080:G:A	A	G	0.4986	0.0121	0.478	0.5337	0.0088	0.0095	0.3558	0	8.004	11	0.713	440683	39106	401577	chr15	67587080	15	15	67587080	67587080	1	1	0.4986	439449	0.0557	15	67587080	*	rs28730805	R	15	67879418	chr15:67879418	rs28730805	a	g	0.5164	0.0231	0.0064	0.0002983	67879418	67587080	15	67587080	15	67587080	*	R	0.926316	3.60937
chr15:67598115:G:C	C	G	0.4986	0.0122	0.478	0.5338	0.0085	0.0096	0.3737	0	7.907	11	0.7216	440683	39106	401577	chr15	67598115	15	15	67598115	67598115	1	1	0.4986	439449	0.0558	15	67598115	*	rs35733169	S	15	67890453	chr15:67890453	rs35733169	c	g	0.5165	0.0228	0.0064	0.0003572	67890453	67598115	15	67598115	15	67598115	*	S	0.885417	3.5625
chr15:67600454:A:G	A	G	0.5014	0.0121	0.4661	0.5221	-0.008	0.0096	0.4005	0	8.25	11	0.6908	440683	39106	401577	chr15	67600454	15	15	67600454	67600454	1	1	0.4986	439449	0.056	15	67600454	*	rs17241808	R	15	67892792	chr15:67892792	rs17241808	a	g	0.4834	-0.0232	0.0064	0.0002807	67892792	67600454	15	67600454	15	67600454	*	R	-0.833333	-3.625
chr15:67641554:C:T	T	C	0.2495	0.0049	0.228	0.2639	-0.0203	0.011	0.06579	51.4	22.636	11	0.01989	440683	39106	401577	chr15	67641554	15	15	67641554	67641554	1	1	0.2495	219901	0.0359	15	67641554	*	rs28735117	Y	15	67933892	chr15:67933892	rs28735117	t	c	0.2452	-0.0272	0.0074	0.0002533	67933892	67641554	15	67641554	15	67641554	*	Y	-1.84545	-3.67568
chr15:67641829:A:G	A	G	0.5071	0.01	0.4783	0.5303	-0.0066	0.0095	0.4883	12	12.498	11	0.3274	440683	39106	401577	chr15	67641829	15	15	67641829	67641829	1	1	0.4929	434425	0.052	15	67641829	*	rs11631474	R	15	67934167	chr15:67934167	rs11631474	a	g	0.4925	-0.024	0.0064	0.0001715	67934167	67641829	15	67641829	15	67641829	*	R	-0.694737	-3.75
chr15:67645417:G:T	T	G	0.5902	0.0084	0.5622	0.6211	0.0157	0.0097	0.1058	14.9	12.929	11	0.298	440683	39106	401577	chr15	67645417	15	15	67645417	67645417	1	1	0.4098	361184	0.0589	15	67645417	*	rs11637027	K	15	67937755	chr15:67937755	rs11637027	t	g	0.6049	0.0331	0.0065	3.416e-07	67937755	67645417	15	67645417	15	67645417	*	K	1.61856	5.09231
chr15:67645996:G:C	C	G	0.25	0.0051	0.228	0.264	-0.0207	0.011	0.05922	50.8	22.361	11	0.02172	440683	39106	401577	chr15	67645996	15	15	67645996	67645996	1	1	0.25	220342	0.036	15	67645996	*	rs7172055	S	15	67938334	chr15:67938334	rs7172055	c	g	0.2454	-0.0276	0.0074	0.000205	67938334	67645996	15	67645996	15	67645996	*	S	-1.88182	-3.72973
chr15:67653909:C:T	T	C	0.2499	0.0051	0.2281	0.2642	-0.0211	0.011	0.05474	51.4	22.628	11	0.01994	440683	39106	401577	chr15	67653909	15	15	67653909	67653909	1	1	0.2499	220253	0.0361	15	67653909	*	rs6494678	Y	15	67946247	chr15:67946247	rs6494678	t	c	0.2454	-0.0272	0.0074	0.0002533	67946247	67653909	15	67653909	15	67653909	*	Y	-1.91818	-3.67568
chr15:67659204:A:C	A	C	0.4091	0.0085	0.3784	0.4383	-0.0162	0.0097	0.0946	16.4	13.16	11	0.283	440683	39106	401577	chr15	67659204	15	15	67659204	67659204	1	1	0.4091	360567	0.0599	15	67659204	*	rs36004835	M	15	67951542	chr15:67951542	rs36004835	a	c	0.395	-0.0329	0.0065	4.017e-07	67951542	67659204	15	67659204	15	67659204	*	M	-1.6701	-5.06154
chr15:67660584:A:G	A	G	0.4087	0.0084	0.3784	0.4383	-0.0161	0.0097	0.09669	16.3	13.15	11	0.2836	440683	39106	401577	chr15	67660584	15	15	67660584	67660584	1	1	0.4087	360214	0.0599	15	67660584	*	rs938875	R	15	67952922	chr15:67952922	rs938875	a	g	0.395	-0.033	0.0065	3.705e-07	67952922	67660584	15	67660584	15	67660584	*	R	-1.65979	-5.07692
chr15:67667126:T:C	T	C	0.4071	0.0084	0.3779	0.4384	-0.0166	0.0097	0.08585	20.6	13.862	11	0.2407	440683	39106	401577	chr15	67667126	15	15	67667126	67667126	1	1	0.4071	358804	0.0605	15	67667126	*	rs8032675	Y	15	67959464	chr15:67959464	rs8032675	t	c	0.3951	-0.0329	0.0065	4.017e-07	67959464	67667126	15	67667126	15	67667126	*	Y	-1.71134	-5.06154
chr15:67670425:A:G	A	G	0.4093	0.0085	0.3785	0.4397	-0.0167	0.0097	0.08476	19	13.572	11	0.2576	440683	39106	401577	chr15	67670425	15	15	67670425	67670425	1	1	0.4093	360743	0.0612	15	67670425	*	rs35395156	R	15	67962763	chr15:67962763	rs35395156	a	g	0.3951	-0.0329	0.0065	4.017e-07	67962763	67670425	15	67670425	15	67670425	*	R	-1.72165	-5.06154
chr15:67671098:A:G	A	G	0.5197	0.0132	0.4865	0.543	-0.0061	0.0096	0.5255	7.3	11.866	11	0.3738	440683	39106	401577	chr15	67671098	15	15	67671098	67671098	1	1	0.4803	423320	0.0565	15	67671098	*	rs17242605	R	15	67963436	chr15:67963436	rs17242605	a	g	0.5024	-0.0263	0.0064	3.824e-05	67963436	67671098	15	67671098	15	67671098	*	R	-0.635417	-4.10938
chr15:67673243:C:T	T	C	0.5908	0.0085	0.5603	0.6216	0.0166	0.0097	0.08757	19.2	13.607	11	0.2555	440683	39106	401577	chr15	67673243	15	15	67673243	67673243	1	1	0.4092	360655	0.0613	15	67673243	*	rs8035675	Y	15	67965581	chr15:67965581	rs8035675	t	c	0.6049	0.0328	0.0065	4.356e-07	67965581	67673243	15	67673243	15	67673243	*	Y	1.71134	5.04615
chr15:67673282:G:A	A	G	0.2498	0.0051	0.227	0.264	-0.0211	0.011	0.05479	51.1	22.489	11	0.02085	440683	39106	401577	chr15	67673282	15	15	67673282	67673282	1	1	0.2498	220165	0.037	15	67673282	*	rs8035989	R	15	67965620	chr15:67965620	rs8035989	a	g	0.2454	-0.0269	0.0074	0.0002962	67965620	67673282	15	67673282	15	67673282	*	R	-1.91818	-3.63514
chr15:67680570:A:G	A	G	0.7502	0.0052	0.7354	0.7728	0.0209	0.011	0.05724	51	22.466	11	0.021	440683	39106	401577	chr15	67680570	15	15	67680570	67680570	1	1	0.2498	220165	0.0374	15	67680570	*	rs11857017	R	15	67972908	chr15:67972908	rs11857017	a	g	0.7546	0.0271	0.0074	0.0002669	67972908	67680570	15	67680570	15	67680570	*	R	1.9	3.66216
chr15:67681327:A:G	A	G	0.7502	0.0052	0.7354	0.7729	0.0209	0.011	0.05735	51.1	22.502	11	0.02076	440683	39106	401577	chr15	67681327	15	15	67681327	67681327	1	1	0.2498	220165	0.0375	15	67681327	*	rs13380201	R	15	67973665	chr15:67973665	rs13380201	a	g	0.7545	0.0271	0.0074	0.0002669	67973665	67681327	15	67681327	15	67681327	*	R	1.9	3.66216
chr15:67682041:G:C	C	G	0.4805	0.0132	0.4568	0.5136	0.0055	0.0096	0.5653	9.6	12.164	11	0.3514	440683	39106	401577	chr15	67682041	15	15	67682041	67682041	1	1	0.4805	423496	0.0568	15	67682041	*	rs12912974	S	15	67974379	chr15:67974379	rs12912974	c	g	0.4977	0.0265	0.0064	3.337e-05	67974379	67682041	15	67682041	15	67682041	*	S	0.572917	4.14062
chr15:67683261:G:A	A	G	0.4805	0.0132	0.4568	0.5136	0.0058	0.0096	0.542	9	12.091	11	0.3568	440683	39106	401577	chr15	67683261	15	15	67683261	67683261	1	1	0.4805	423496	0.0568	15	67683261	*	rs8042567	R	15	67975599	chr15:67975599	rs8042567	a	g	0.4976	0.0265	0.0064	3.337e-05	67975599	67683261	15	67683261	15	67683261	*	R	0.604167	4.14062
chr15:67685046:A:G	A	G	0.5194	0.0132	0.4863	0.5434	-0.0059	0.0096	0.5385	10.7	12.32	11	0.3401	440683	39106	401577	chr15	67685046	15	15	67685046	67685046	1	1	0.4806	423584	0.0571	15	67685046	*	rs11854197	R	15	67977384	chr15:67977384	rs11854197	a	g	0.5023	-0.0264	0.0064	3.573e-05	67977384	67685046	15	67685046	15	67685046	*	R	-0.614583	-4.125
chr15:67690943:G:T	T	G	0.5907	0.0085	0.5599	0.6214	0.0162	0.0097	0.09485	19	13.578	11	0.2573	440683	39106	401577	chr15	67690943	15	15	67690943	67690943	1	1	0.4093	360743	0.0615	15	67690943	*	rs34583567	K	15	67983281	chr15:67983281	rs34583567	t	g	0.6048	0.0329	0.0065	4.017e-07	67983281	67690943	15	67690943	15	67690943	*	K	1.6701	5.06154
chr15:67695463:A:G	A	G	0.7506	0.0054	0.7361	0.7712	0.0209	0.011	0.05726	52.7	23.232	11	0.01639	440683	39106	401577	chr15	67695463	15	15	67695463	67695463	1	1	0.2494	219813	0.0351	15	67695463	*	rs4331293	R	15	67987801	chr15:67987801	rs4331293	a	g	0.7547	0.0271	0.0074	0.0002669	67987801	67695463	15	67695463	15	67695463	*	R	1.9	3.66216
chr15:67695795:C:T	T	C	0.5911	0.0085	0.5597	0.6217	0.0164	0.0097	0.09163	19.1	13.603	11	0.2558	440683	39106	401577	chr15	67695795	15	15	67695795	67695795	1	1	0.4089	360391	0.062	15	67695795	*	rs3784692	Y	15	67988133	chr15:67988133	rs3784692	t	c	0.6049	0.0329	0.0065	4.017e-07	67988133	67695795	15	67695795	15	67695795	*	Y	1.69072	5.06154
chr15:67696320:G:A	A	G	0.4807	0.0133	0.4565	0.5154	0.006	0.0096	0.5333	10.7	12.32	11	0.34	440683	39106	401577	chr15	67696320	15	15	67696320	67696320	1	1	0.4807	423673	0.0589	15	67696320	*	rs12902804	R	15	67988658	chr15:67988658	rs12902804	a	g	0.4978	0.0262	0.0064	4.093e-05	67988658	67696320	15	67696320	15	67696320	*	R	0.625	4.09375
chr15:67700245:A:G	A	G	0.4086	0.0088	0.3764	0.4394	-0.0167	0.0097	0.08511	23.2	14.329	11	0.2153	440683	39106	401577	chr15	67700245	15	15	67700245	67700245	1	1	0.4086	360126	0.063	15	67700245	*	rs4363822	D	15	67992583	chr15:67992583	rs4363822	a	g	0.395	-0.0327	0.0065	4.721e-07	67992583	67700245	15	67700245	15	67700245	*	D	-1.72165	-5.03077
chr15:67701028:C:T	T	C	0.5913	0.0087	0.5614	0.6237	0.0166	0.0097	0.08665	23.1	14.31	11	0.2163	440683	39106	401577	chr15	67701028	15	15	67701028	67701028	1	1	0.4087	360214	0.0623	15	67701028	*	rs938878	Y	15	67993366	chr15:67993366	rs938878	t	c	0.605	0.0327	0.0065	4.721e-07	67993366	67701028	15	67701028	15	67701028	*	Y	1.71134	5.03077
chr15:67701770:A:G	A	G	0.5189	0.0132	0.4844	0.5427	-0.006	0.0096	0.5315	12.9	12.632	11	0.3181	440683	39106	401577	chr15	67701770	15	15	67701770	67701770	1	1	0.4811	424025	0.0583	15	67701770	*	rs12905509	R	15	67994108	chr15:67994108	rs12905509	a	g	0.5021	-0.0261	0.0064	4.379e-05	67994108	67701770	15	67701770	15	67701770	*	R	-0.625	-4.07812
chr15:67710264:T:C	T	C	0.5191	0.0132	0.4845	0.5437	-0.0056	0.0096	0.5614	9.8	12.201	11	0.3487	440683	39106	401577	chr15	67710264	15	15	67710264	67710264	1	1	0.4809	423849	0.0592	15	67710264	*	rs3784695	H	15	68002602	chr15:68002602	rs3784695	t	c	0.5021	-0.0265	0.0064	3.337e-05	68002602	67710264	15	67710264	15	67710264	*	H	-0.583333	-4.14062
chr15:67713674:T:C	T	C	0.4086	0.0087	0.3764	0.4398	-0.0164	0.0097	0.09176	20	13.749	11	0.2472	440683	39106	401577	chr15	67713674	15	15	67713674	67713674	1	1	0.4086	360126	0.0634	15	67713674	*	rs1984442	Y	15	68006012	chr15:68006012	rs1984442	t	c	0.3948	-0.033	0.0065	3.705e-07	68006012	67713674	15	67713674	15	67713674	*	Y	-1.69072	-5.07692
chr15:67713941:T:C	T	C	0.5187	0.0133	0.4846	0.5433	-0.0057	0.0095	0.5495	10.1	12.232	11	0.3464	440683	39106	401577	chr15	67713941	15	15	67713941	67713941	1	1	0.4813	424201	0.0587	15	67713941	*	rs12904982	Y	15	68006279	chr15:68006279	rs12904982	t	c	0.502	-0.0264	0.0064	3.573e-05	68006279	67713941	15	67713941	15	67713941	*	Y	-0.6	-4.125
chr15:67715253:T:C	T	C	0.4077	0.0087	0.3758	0.4379	-0.0165	0.0097	0.08914	21.6	14.023	11	0.2317	440683	39106	401577	chr15	67715253	15	15	67715253	67715253	1	1	0.4077	359333	0.0621	15	67715253	*	rs3784699	Y	15	68007591	chr15:68007591	rs3784699	t	c	0.3946	-0.0331	0.0066	5.221e-07	68007591	67715253	15	67715253	15	67715253	*	Y	-1.70103	-5.01515
chr15:67720271:T:C	T	C	0.4085	0.0087	0.3765	0.4396	-0.0167	0.0097	0.08492	19	13.58	11	0.2571	440683	39106	401577	chr15	67720271	15	15	67720271	67720271	1	1	0.4085	360038	0.0631	15	67720271	*	rs11630417	Y	15	68012609	chr15:68012609	rs11630417	t	c	0.3947	-0.0329	0.0065	4.017e-07	68012609	67720271	15	67720271	15	67720271	*	Y	-1.72165	-5.06154
chr15:67720741:A:G	A	G	0.519	0.0133	0.4846	0.5437	-0.0063	0.0096	0.5104	7.8	11.929	11	0.369	440683	39106	401577	chr15	67720741	15	15	67720741	67720741	1	1	0.481	423937	0.0591	15	67720741	*	rs17243334	R	15	68013079	chr15:68013079	rs17243334	a	g	0.502	-0.0265	0.0064	3.337e-05	68013079	67720741	15	67720741	15	67720741	*	R	-0.65625	-4.14062
chr15:67722633:C:T	T	C	0.4806	0.0131	0.4563	0.5133	0.0059	0.0096	0.5388	4.9	11.572	11	0.3967	440683	39106	401577	chr15	67722633	15	15	67722633	67722633	1	1	0.4806	423584	0.057	15	67722633	*	rs10518739	Y	15	68014971	chr15:68014971	rs10518739	t	c	0.4978	0.0265	0.0064	3.337e-05	68014971	67722633	15	67722633	15	67722633	*	Y	0.614583	4.14062
chr15:67724005:G:T	T	G	0.5934	0.0087	0.5599	0.6249	0.017	0.0097	0.0783	23.4	14.369	11	0.2132	440683	39106	401577	chr15	67724005	15	15	67724005	67724005	1	1	0.4066	358363	0.065	15	67724005	*	rs997295	K	15	68016343	chr15:68016343	rs997295	t	g	0.6054	0.0333	0.0066	4.457e-07	68016343	67724005	15	67724005	15	67724005	*	K	1.75258	5.04545
chr15:67724617:T:G	T	G	0.7506	0.0052	0.7371	0.773	0.0213	0.011	0.05246	50.5	22.231	11	0.02264	440683	39106	401577	chr15	67724617	15	15	67724617	67724617	1	1	0.2494	219813	0.0359	15	67724617	*	rs4776964	K	15	68016955	chr15:68016955	rs4776964	t	g	0.7549	0.0277	0.0074	0.0001944	68016955	67724617	15	67724617	15	67724617	*	K	1.93636	3.74324
chr15:67727620:G:A	A	G	0.5911	0.0084	0.5599	0.6215	0.0165	0.0097	0.08856	16	13.1	11	0.2868	440683	39106	401577	chr15	67727620	15	15	67727620	67727620	1	1	0.4089	360391	0.0616	15	67727620	*	rs12914773	R	15	68019958	chr15:68019958	rs12914773	a	g	0.605	0.033	0.0065	3.705e-07	68019958	67727620	15	67727620	15	67727620	*	R	1.70103	5.07692
chr15:67728799:C:T	T	C	0.4806	0.0131	0.4554	0.5134	0.0062	0.0096	0.5185	3.1	11.356	11	0.4139	440683	39106	401577	chr15	67728799	15	15	67728799	67728799	1	1	0.4806	423584	0.058	15	67728799	*	rs9302245	Y	15	68021137	chr15:68021137	rs9302245	t	c	0.4979	0.0263	0.0064	3.824e-05	68021137	67728799	15	67728799	15	67728799	*	Y	0.645833	4.10938
chr15:67728942:A:G	A	G	0.519	0.0133	0.4847	0.544	-0.0065	0.0096	0.4934	7.7	11.916	11	0.37	440683	39106	401577	chr15	67728942	15	15	67728942	67728942	1	1	0.481	423937	0.0593	15	67728942	*	rs9302246	R	15	68021280	chr15:68021280	rs9302246	a	g	0.5018	-0.0265	0.0064	3.337e-05	68021280	67728942	15	67728942	15	67728942	*	R	-0.677083	-4.14062
chr15:67731471:T:C	T	C	0.4023	0.0093	0.3705	0.4369	-0.0143	0.0097	0.1425	24.5	14.571	11	0.203	440683	39106	401577	chr15	67731471	15	15	67731471	67731471	1	1	0.4023	354574	0.0664	15	67731471	*	rs12050481	Y	15	68023809	chr15:68023809	rs12050481	t	c	0.3881	-0.0326	0.0066	7.725e-07	68023809	67731471	15	67731471	15	67731471	*	Y	-1.47423	-4.93939
chr15:67734184:A:G	A	G	0.4921	0.0122	0.4649	0.5136	-0.0034	0.0096	0.7241	0	10.237	11	0.5092	440683	39106	401577	chr15	67734184	15	15	67734184	67734184	1	1	0.4921	433720	0.0487	15	67734184	*	rs55993790	R	15	68026522	chr15:68026522	rs55993790	a	g	0.4764	-0.0259	0.0064	5.009e-05	68026522	67734184	15	67734184	15	67734184	*	R	-0.354167	-4.04688
chr15:67737232:A:G	A	G	0.4882	0.0103	0.4638	0.5115	-0.0031	0.0096	0.747	0	10.808	11	0.4595	440683	39106	401577	chr15	67737232	15	15	67737232	67737232	1	1	0.4882	430283	0.0477	15	67737232	*	rs12592101	R	15	68029570	chr15:68029570	rs12592101	a	g	0.4752	-0.026	0.0064	4.684e-05	68029570	67737232	15	67737232	15	67737232	*	R	-0.322917	-4.0625
chr15:67737411:T:C	T	C	0.4915	0.012	0.4651	0.5123	-0.0031	0.0096	0.7436	0	10.263	11	0.5069	440683	39106	401577	chr15	67737411	15	15	67737411	67737411	1	1	0.4915	433191	0.0472	15	67737411	*	rs3784706	Y	15	68029749	chr15:68029749	rs3784706	t	c	0.4762	-0.0253	0.0064	7.455e-05	68029749	67737411	15	67737411	15	67737411	*	Y	-0.322917	-3.95312
chr15:67739068:C:G	C	G	0.4881	0.0103	0.4637	0.5115	-0.0034	0.0095	0.7235	0	10.258	11	0.5074	440683	39106	401577	chr15	67739068	15	15	67739068	67739068	1	1	0.4881	430195	0.0478	15	67739068	*	rs8030996	S	15	68031406	chr15:68031406	rs8030996	c	g	0.4751	-0.026	0.0064	4.684e-05	68031406	67739068	15	67739068	15	67739068	*	S	-0.357895	-4.0625
chr15:67741812:T:C	T	C	0.4771	0.012	0.4527	0.4983	-0.0017	0.0096	0.8555	0	10.453	11	0.4901	440683	39106	401577	chr15	67741812	15	15	67741812	67741812	1	1	0.4771	420500	0.0456	15	67741812	*	rs12905397	Y	15	68034150	chr15:68034150	rs12905397	t	c	0.4629	-0.027	0.0064	2.364e-05	68034150	67741812	15	67741812	15	67741812	*	Y	-0.177083	-4.21875
chr15:67747928:A:G	A	G	0.4727	0.0104	0.4498	0.493	-0.0024	0.0096	0.8018	0	10.491	11	0.4868	440683	39106	401577	chr15	67747928	15	15	67747928	67747928	1	1	0.4727	416622	0.0432	15	67747928	*	rs12592315	R	15	68040266	chr15:68040266	rs12592315	a	g	0.4608	-0.0267	0.0064	2.909e-05	68040266	67747928	15	67747928	15	67747928	*	R	-0.25	-4.17188
chr15:67750719:C:G	C	G	0.7782	0.004	0.7669	0.7958	0.0204	0.0114	0.07397	12.8	12.614	11	0.3193	440683	39106	401577	chr15	67750719	15	15	67750719	67750719	1	1	0.2218	195487	0.0289	15	67750719	*	rs8028313	S	15	68043057	chr15:68043057	rs8028313	c	g	0.7829	0.0321	0.0077	3.428e-05	68043057	67750719	15	67750719	15	67750719	*	S	1.78947	4.16883
chr15:67751540:A:C	A	C	0.797	0.0035	0.7865	0.8113	0.0189	0.0118	0.1088	22.8	14.244	11	0.2198	440683	39106	401577	chr15	67751540	15	15	67751540	67751540	1	1	0.203	178917	0.0248	15	67751540	*	rs3784707	M	15	68043878	chr15:68043878	rs3784707	a	c	0.8012	0.0291	0.0081	0.0003068	68043878	67751540	15	67751540	15	67751540	*	M	1.60169	3.59259
chr15:67768214:G:A	A	G	0.2209	0.0049	0.2033	0.2333	-0.0231	0.0115	0.04344	23	14.288	11	0.2175	440683	39106	401577	chr15	67768214	15	15	67768214	67768214	1	1	0.2209	194694	0.03	15	67768214	*	rs4548812	R	15	68060552	chr15:68060552	rs4548812	a	g	0.2169	-0.0319	0.0077	3.835e-05	68060552	67768214	15	67768214	15	67768214	*	R	-2.0087	-4.14286
chr15:67771401:G:T	T	G	0.2113	0.0042	0.1944	0.2247	-0.0268	0.0117	0.02196	30.3	15.774	11	0.1497	440683	39106	401577	chr15	67771401	15	15	67771401	67771401	1	1	0.2113	186233	0.0303	15	67771401	*	rs28376010	K	15	68063739	chr15:68063739	rs28376010	t	g	0.2076	-0.0323	0.008	4.926e-05	68063739	67771401	15	67771401	15	67771401	*	K	-2.2906	-4.0375
chr15:67774391:T:C	T	C	0.7789	0.0046	0.7667	0.8001	0.0239	0.0114	0.03659	25.7	14.808	11	0.1914	440683	39106	401577	chr15	67774391	15	15	67774391	67774391	1	1	0.2211	194870	0.0334	15	67774391	*	rs28626095	Y	15	68066729	chr15:68066729	rs28626095	t	c	0.7823	0.0315	0.0077	4.791e-05	68066729	67774391	15	67774391	15	67774391	*	Y	2.09649	4.09091
chr15:67780120:T:C	T	C	0.7744	0.0043	0.7635	0.7925	0.023	0.0114	0.04279	23.5	14.377	11	0.2128	440683	39106	401577	chr15	67780120	15	15	67780120	67780120	1	1	0.2256	198836	0.029	15	67780120	*	rs3784710	Y	15	68072458	chr15:68072458	rs3784710	t	c	0.7791	0.0319	0.0077	3.835e-05	68072458	67780120	15	67780120	15	67780120	*	Y	2.01754	4.14286
chr15:67781630:G:T	T	G	0.4673	0.0088	0.4466	0.4885	-0.004	0.0095	0.6738	1.1	11.122	11	0.4331	440683	39106	401577	chr15	67781630	15	15	67781630	67781630	1	1	0.4673	411862	0.0419	15	67781630	*	rs4261477	K	15	68073968	chr15:68073968	rs4261477	t	g	0.4588	-0.0272	0.0064	2.056e-05	68073968	67781630	15	67781630	15	67781630	*	K	-0.421053	-4.25
chr15:67784145:A:T	A	T	0.5316	0.0082	0.5127	0.5422	0.0114	0.0095	0.2293	0	9.67	11	0.5603	440683	39106	401577	chr15	67784145	15	15	67784145	67784145	1	1	0.4684	412832	0.0295	15	67784145	*	rs8025526	W	15	68076483	chr15:68076483	rs8025526	a	t	0.5367	0.0244	0.0064	0.0001333	68076483	67784145	15	67784145	15	67784145	*	W	1.2	3.8125
chr15:67784518:C:T	T	C	0.2256	0.0042	0.2136	0.2382	-0.02	0.0113	0.07836	28.2	15.326	11	0.1681	440683	39106	401577	chr15	67784518	15	15	67784518	67784518	1	1	0.2256	198836	0.0246	15	67784518	*	rs8030456	Y	15	68076856	chr15:68076856	rs8030456	t	c	0.2202	-0.034	0.0077	1.143e-05	68076856	67784518	15	67784518	15	67784518	*	Y	-1.76991	-4.41558
chr15:67784830:T:C	T	C	0.7739	0.0041	0.7615	0.7865	0.0202	0.0113	0.07517	28.3	15.336	11	0.1676	440683	39106	401577	chr15	67784830	15	15	67784830	67784830	1	1	0.2261	199277	0.025	15	67784830	*	rs16951275	Y	15	68077168	chr15:68077168	rs16951275	t	c	0.7795	0.034	0.0077	1.143e-05	68077168	67784830	15	67784830	15	67784830	*	Y	1.78761	4.41558
chr15:67785292:A:G	A	G	0.7743	0.0044	0.7615	0.7865	0.0205	0.0113	0.07104	27.6	15.187	11	0.1741	440683	39106	401577	chr15	67785292	15	15	67785292	67785292	1	1	0.2257	198924	0.025	15	67785292	*	rs7175517	R	15	68077630	chr15:68077630	rs7175517	a	g	0.7795	0.0339	0.0077	1.212e-05	68077630	67785292	15	67785292	15	67785292	*	R	1.81416	4.4026
chr15:67786431:T:C	T	C	0.7745	0.0045	0.7616	0.7865	0.0208	0.0114	0.0664	31.3	16.006	11	0.1409	440683	39106	401577	chr15	67786431	15	15	67786431	67786431	1	1	0.2255	198748	0.0249	15	67786431	*	rs28463100	Y	15	68078769	chr15:68078769	rs28463100	t	c	0.7797	0.0338	0.0077	1.286e-05	68078769	67786431	15	67786431	15	67786431	*	Y	1.82456	4.38961
chr15:67788116:C:A	A	C	0.4668	0.0087	0.4466	0.4882	-0.0044	0.0095	0.6435	0	10.876	11	0.4537	440683	39106	401577	chr15	67788116	15	15	67788116	67788116	1	1	0.4668	411422	0.0416	15	67788116	*	rs12443086	M	15	68080454	chr15:68080454	rs12443086	a	c	0.4588	-0.0273	0.0064	1.916e-05	68080454	67788116	15	67788116	15	67788116	*	M	-0.463158	-4.26562
chr15:67788548:A:T	A	T	0.6324	0.0072	0.6167	0.6579	0.0133	0.0098	0.1762	6.3	11.743	11	0.3833	440683	39106	401577	chr15	67788548	15	15	67788548	67788548	1	1	0.3676	323990	0.0412	15	67788548	*	rs4776970	W	15	68080886	chr15:68080886	rs4776970	a	t	0.642	0.0378	0.0067	1.691e-08	68080886	67788548	15	67788548	15	67788548	*	W	1.35714	5.64179
chr15:67788759:C:A	A	C	0.4668	0.0086	0.4466	0.4883	-0.0048	0.0095	0.6163	0.4	11.039	11	0.44	440683	39106	401577	chr15	67788759	15	15	67788759	67788759	1	1	0.4668	411422	0.0417	15	67788759	*	rs4776971	M	15	68081097	chr15:68081097	rs4776971	a	c	0.4588	-0.0273	0.0064	1.916e-05	68081097	67788759	15	67788759	15	67788759	*	M	-0.505263	-4.26562
chr15:67790478:G:A	A	G	0.2246	0.0044	0.213	0.2372	-0.0206	0.0114	0.06981	30.6	15.859	11	0.1464	440683	39106	401577	chr15	67790478	15	15	67790478	67790478	1	1	0.2246	197955	0.0242	15	67790478	*	rs2241420	V	15	68082816	chr15:68082816	rs2241420	a	g	0.2226	-0.0332	0.008	3.016e-05	68082816	67790478	15	67790478	15	67790478	*	V	-1.80702	-4.15
chr15:67791098:A:C	A	C	0.7934	0.0039	0.7844	0.8035	0.0179	0.0117	0.1269	34	16.667	11	0.1181	440683	39106	401577	chr15	67791098	15	15	67791098	67791098	1	1	0.2066	182090	0.0191	15	67791098	*	rs4776972	M	15	68083436	chr15:68083436	rs4776972	a	c	0.7983	0.0309	0.008	0.0001031	68083436	67791098	15	67791098	15	67791098	*	M	1.52991	3.8625
chr15:67793217:G:A	A	G	0.2254	0.0043	0.215	0.238	-0.021	0.0114	0.06486	32.2	16.231	11	0.1328	440683	39106	401577	chr15	67793217	15	15	67793217	67793217	1	1	0.2254	198660	0.023	15	67793217	*	rs4776375	R	15	68085555	chr15:68085555	rs4776375	a	g	0.2202	-0.0333	0.0077	1.724e-05	68085555	67793217	15	67793217	15	67793217	*	R	-1.84211	-4.32468
chr15:67794500:G:A	A	G	0.2251	0.0041	0.2133	0.2372	-0.0204	0.0113	0.07213	30.6	15.849	11	0.1468	440683	39106	401577	chr15	67794500	15	15	67794500	67794500	1	1	0.2251	198395	0.0239	15	67794500	*	rs2241423	R	15	68086838	chr15:68086838	rs2241423	a	g	0.2191	-0.0337	0.0077	1.364e-05	68086838	67794500	15	67794500	15	67794500	*	R	-1.80531	-4.37662
chr15:67797280:T:C	T	C	0.794	0.0041	0.7848	0.8037	0.0179	0.0117	0.1274	33.6	16.57	11	0.1212	440683	39106	401577	chr15	67797280	15	15	67797280	67797280	1	1	0.206	181561	0.0189	15	67797280	*	rs16951304	Y	15	68089618	chr15:68089618	rs16951304	t	c	0.7992	0.0303	0.0081	0.000171	68089618	67797280	15	67797280	15	67797280	*	Y	1.52991	3.74074
chr15:67798486:C:A	A	C	0.4682	0.0082	0.4568	0.4867	-0.0114	0.0095	0.2322	0	9.646	11	0.5625	440683	39106	401577	chr15	67798486	15	15	67798486	67798486	1	1	0.4682	412656	0.0299	15	67798486	*	rs2127162	H	15	68090824	chr15:68090824	rs2127162	a	c	0.4631	-0.024	0.0064	0.0001715	68090824	67798486	15	67798486	15	67798486	*	H	-1.2	-3.75
chr15:67798504:C:T	T	C	0.2056	0.0038	0.196	0.2147	-0.0173	0.0117	0.1404	33.6	16.565	11	0.1214	440683	39106	401577	chr15	67798504	15	15	67798504	67798504	1	1	0.2056	181209	0.0187	15	67798504	*	rs2127163	Y	15	68090842	chr15:68090842	rs2127163	t	c	0.2007	-0.0305	0.0081	0.0001549	68090842	67798504	15	67798504	15	67798504	*	Y	-1.47863	-3.76543
chr15:67799741:G:A	A	G	0.207	0.005	0.1959	0.2149	-0.0176	0.0117	0.1336	30.6	15.86	11	0.1464	440683	39106	401577	chr15	67799741	15	15	67799741	67799741	1	1	0.207	182443	0.019	15	67799741	*	rs2045960	R	15	68092079	chr15:68092079	rs2045960	a	g	0.2008	-0.0305	0.008	0.0001266	68092079	67799741	15	67799741	15	67799741	*	R	-1.50427	-3.8125
chr15:67804189:A:G	A	G	0.5328	0.009	0.511	0.5533	0.0042	0.0095	0.657	5.9	11.692	11	0.3872	440683	39106	401577	chr15	67804189	15	15	67804189	67804189	1	1	0.4672	411774	0.0423	15	67804189	*	rs28568344	R	15	68096527	chr15:68096527	rs28568344	a	g	0.5412	0.0276	0.0064	1.551e-05	68096527	67804189	15	67804189	15	67804189	*	R	0.442105	4.3125
chr15:67804788:C:T	T	C	0.2059	0.004	0.1963	0.2152	-0.0179	0.0117	0.1269	33.5	16.54	11	0.1222	440683	39106	401577	chr15	67804788	15	15	67804788	67804788	1	1	0.2059	181473	0.0189	15	67804788	*	rs13329413	Y	15	68097126	chr15:68097126	rs13329413	t	c	0.2008	-0.0306	0.0081	0.0001473	68097126	67804788	15	67804788	15	67804788	*	Y	-1.52991	-3.77778
chr15:67805666:C:T	T	C	0.2245	0.0043	0.214	0.2372	-0.0212	0.0114	0.06265	30.2	15.769	11	0.1499	440683	39106	401577	chr15	67805666	15	15	67805666	67805666	1	1	0.2245	197867	0.0232	15	67805666	*	rs3784718	Y	15	68098004	chr15:68098004	rs3784718	t	c	0.2194	-0.0339	0.0077	1.212e-05	68098004	67805666	15	67805666	15	67805666	*	Y	-1.85965	-4.4026
chr15:67807262:G:A	A	G	0.2059	0.004	0.196	0.2151	-0.0181	0.0117	0.1228	33.5	16.548	11	0.122	440683	39106	401577	chr15	67807262	15	15	67807262	67807262	1	1	0.2059	181473	0.0191	15	67807262	*	rs2278076	R	15	68099600	chr15:68099600	rs2278076	a	g	0.2008	-0.0306	0.0081	0.0001473	68099600	67807262	15	67807262	15	67807262	*	R	-1.54701	-3.77778
chr15:67810953:C:T	T	C	0.2215	0.0045	0.2051	0.2336	-0.0236	0.0114	0.03903	19.2	13.611	11	0.2553	440683	39106	401577	chr15	67810953	15	15	67810953	67810953	1	1	0.2215	195223	0.0285	15	67810953	*	rs4776976	Y	15	68103291	chr15:68103291	rs4776976	t	c	0.2168	-0.0325	0.0077	2.733e-05	68103291	67810953	15	67810953	15	67810953	*	Y	-2.07018	-4.22078
chr15:67811976:C:T	T	C	0.2215	0.0045	0.205	0.2336	-0.0243	0.0114	0.03331	22.1	14.123	11	0.2263	440683	39106	401577	chr15	67811976	15	15	67811976	67811976	1	1	0.2215	195223	0.0286	15	67811976	*	rs9920643	Y	15	68104314	chr15:68104314	rs9920643	t	c	0.2168	-0.0325	0.0077	2.733e-05	68104314	67811976	15	67811976	15	67811976	*	Y	-2.13158	-4.22078
chr15:67812029:C:T	T	C	0.221	0.0046	0.2044	0.2336	-0.0235	0.0114	0.03982	23.3	14.342	11	0.2146	440683	39106	401577	chr15	67812029	15	15	67812029	67812029	1	1	0.221	194782	0.0292	15	67812029	*	rs13329567	Y	15	68104367	chr15:68104367	rs13329567	t	c	0.2167	-0.0324	0.0077	2.893e-05	68104367	67812029	15	67812029	15	67812029	*	Y	-2.0614	-4.20779
chr15:67812270:G:C	C	G	0.2215	0.0046	0.205	0.2336	-0.0238	0.0114	0.03744	21	13.916	11	0.2377	440683	39106	401577	chr15	67812270	15	15	67812270	67812270	1	1	0.2215	195223	0.0286	15	67812270	*	rs13329582	S	15	68104608	chr15:68104608	rs13329582	c	g	0.2169	-0.0324	0.0077	2.893e-05	68104608	67812270	15	67812270	15	67812270	*	S	-2.08772	-4.20779
chr15:67812918:G:A	A	G	0.4667	0.0086	0.447	0.4893	-0.0048	0.0095	0.6128	3.6	11.413	11	0.4093	440683	39106	401577	chr15	67812918	15	15	67812918	67812918	1	1	0.4667	411334	0.0423	15	67812918	*	rs7180312	R	15	68105256	chr15:68105256	rs7180312	a	g	0.4585	-0.0273	0.0064	1.916e-05	68105256	67812918	15	67812918	15	67812918	*	R	-0.505263	-4.26562
chr15:67814599:T:C	T	C	0.535	0.009	0.5163	0.5497	0.0132	0.0095	0.1662	0	9.593	11	0.5673	440683	39106	401577	chr15	67814599	15	15	67814599	67814599	1	1	0.465	409835	0.0334	15	67814599	*	rs12442076	Y	15	68106937	chr15:68106937	rs12442076	t	c	0.539	0.0233	0.0064	0.0002642	68106937	67814599	15	67814599	15	67814599	*	Y	1.38947	3.64062
chr15:67814734:A:C	A	C	0.7785	0.0046	0.7664	0.795	0.0237	0.0114	0.03803	21.4	13.99	11	0.2335	440683	39106	401577	chr15	67814734	15	15	67814734	67814734	1	1	0.2215	195223	0.0286	15	67814734	*	rs1026737	M	15	68107072	chr15:68107072	rs1026737	a	c	0.7831	0.0324	0.0077	2.893e-05	68107072	67814734	15	67814734	15	67814734	*	M	2.07895	4.20779
chr15:67815881:C:T	T	C	0.2214	0.0045	0.205	0.2336	-0.0241	0.0114	0.03499	21.5	14.021	11	0.2318	440683	39106	401577	chr15	67815881	15	15	67815881	67815881	1	1	0.2214	195134	0.0286	15	67815881	*	rs4776977	Y	15	68108219	chr15:68108219	rs4776977	t	c	0.2168	-0.0323	0.0077	3.062e-05	68108219	67815881	15	67815881	15	67815881	*	Y	-2.11404	-4.19481
chr15:67815967:A:G	A	G	0.7785	0.0046	0.7664	0.795	0.0237	0.0114	0.03821	21.1	13.945	11	0.2361	440683	39106	401577	chr15	67815967	15	15	67815967	67815967	1	1	0.2215	195223	0.0286	15	67815967	*	rs4776978	R	15	68108305	chr15:68108305	rs4776978	a	g	0.7832	0.0323	0.0077	3.062e-05	68108305	67815967	15	67815967	15	67815967	*	R	2.07895	4.19481
chr15:67817136:G:A	A	G	0.2215	0.0046	0.205	0.2336	-0.0239	0.0114	0.03616	22	14.106	11	0.2272	440683	39106	401577	chr15	67817136	15	15	67817136	67817136	1	1	0.2215	195223	0.0286	15	67817136	*	rs4776981	R	15	68109474	chr15:68109474	rs4776981	a	g	0.2167	-0.032	0.0077	3.626e-05	68109474	67817136	15	67817136	15	67817136	*	R	-2.09649	-4.15584
chr15:67817569:A:G	A	G	0.7783	0.0045	0.7663	0.7948	0.024	0.0114	0.03553	20.6	13.851	11	0.2413	440683	39106	401577	chr15	67817569	15	15	67817569	67817569	1	1	0.2217	195399	0.0285	15	67817569	*	rs28670272	R	15	68109907	chr15:68109907	rs28670272	a	g	0.7833	0.0321	0.0077	3.428e-05	68109907	67817569	15	67817569	15	67817569	*	R	2.10526	4.16883
chr15:67817959:T:C	T	C	0.7971	0.0037	0.7875	0.8095	0.0216	0.0118	0.06709	26.1	14.878	11	0.1882	440683	39106	401577	chr15	67817959	15	15	67817959	67817959	1	1	0.2029	178829	0.022	15	67817959	*	rs28688285	Y	15	68110297	chr15:68110297	rs28688285	t	c	0.8018	0.0287	0.0081	0.000371	68110297	67817959	15	67817959	15	67817959	*	Y	1.83051	3.54321
chr15:67820902:A:G	A	G	0.7776	0.0044	0.7651	0.7944	0.0236	0.0114	0.03848	25.6	14.787	11	0.1924	440683	39106	401577	chr15	67820902	15	15	67820902	67820902	1	1	0.2224	196016	0.0293	15	67820902	*	rs4492996	R	15	68113240	chr15:68113240	rs4492996	a	g	0.7823	0.0322	0.0077	3.24e-05	68113240	67820902	15	67820902	15	67820902	*	R	2.07018	4.18182
chr15:67822636:A:G	A	G	0.7767	0.0043	0.7645	0.793	0.0243	0.0114	0.03289	26.5	14.969	11	0.1839	440683	39106	401577	chr15	67822636	15	15	67822636	67822636	1	1	0.2233	196809	0.0285	15	67822636	*	rs4776982	R	15	68114974	chr15:68114974	rs4776982	a	g	0.7818	0.0317	0.0077	4.288e-05	68114974	67822636	15	67822636	15	67822636	*	R	2.13158	4.11688
chr15:67823672:C:A	A	C	0.223	0.0044	0.2068	0.2355	-0.0252	0.0114	0.02766	26.3	14.927	11	0.1859	440683	39106	401577	chr15	67823672	15	15	67823672	67823672	1	1	0.223	196545	0.0287	15	67823672	*	rs28399056	V	15	68116010	chr15:68116010	rs28399056	a	c	0.2184	-0.0316	0.0077	4.533e-05	68116010	67823672	15	67823672	15	67823672	*	V	-2.21053	-4.1039
chr15:67824062:C:A	A	C	0.2222	0.0044	0.2063	0.2345	-0.0254	0.0115	0.02683	24	14.466	11	0.2083	440683	39106	401577	chr15	67824062	15	15	67824062	67824062	1	1	0.2222	195840	0.0282	15	67824062	*	rs28675295	M	15	68116400	chr15:68116400	rs28675295	a	c	0.2177	-0.0311	0.0077	5.971e-05	68116400	67824062	15	67824062	15	67824062	*	M	-2.2087	-4.03896
chr15:67824962:T:A	A	T	0.2227	0.0038	0.2068	0.2356	-0.0259	0.0114	0.02347	27.8	15.241	11	0.1717	440683	39106	401577	chr15	67824962	15	15	67824962	67824962	1	1	0.2227	196280	0.0288	15	67824962	*	rs7170185	W	15	68117300	chr15:68117300	rs7170185	a	t	0.2172	-0.0316	0.0077	4.533e-05	68117300	67824962	15	67824962	15	67824962	*	W	-2.27193	-4.1039
chr15:67825856:A:C	A	C	0.7764	0.0044	0.7644	0.7924	0.0245	0.0114	0.0323	26.1	14.881	11	0.188	440683	39106	401577	chr15	67825856	15	15	67825856	67825856	1	1	0.2236	197073	0.028	15	67825856	*	rs4776984	M	15	68118194	chr15:68118194	rs4776984	a	c	0.7813	0.0318	0.0077	4.055e-05	68118194	67825856	15	67825856	15	67825856	*	M	2.14912	4.12987
chr15:67828306:T:C	T	C	0.7767	0.0045	0.7644	0.7921	0.0255	0.0114	0.02561	28.6	15.406	11	0.1647	440683	39106	401577	chr15	67828306	15	15	67828306	67828306	1	1	0.2233	196809	0.0277	15	67828306	*	rs922494	Y	15	68120644	chr15:68120644	rs922494	t	c	0.7814	0.0317	0.0077	4.288e-05	68120644	67828306	15	67828306	15	67828306	*	Y	2.23684	4.11688
chr15:67829090:T:A	A	T	0.2044	0.0037	0.1922	0.2133	-0.0225	0.0118	0.05681	32.8	16.374	11	0.1278	440683	39106	401577	chr15	67829090	15	15	67829090	67829090	1	1	0.2044	180151	0.0211	15	67829090	*	rs28539889	W	15	68121428	chr15:68121428	rs28539889	a	t	0.1998	-0.0285	0.0081	0.0004077	68121428	67829090	15	67829090	15	67829090	*	W	-1.90678	-3.51852
chr15:67830171:T:C	T	C	0.7763	0.0045	0.7644	0.7908	0.0246	0.0114	0.0317	26.7	15.009	11	0.1821	440683	39106	401577	chr15	67830171	15	15	67830171	67830171	1	1	0.2237	197162	0.0264	15	67830171	*	rs28587941	Y	15	68122509	chr15:68122509	rs28587941	t	c	0.7812	0.032	0.0077	3.626e-05	68122509	67830171	15	67830171	15	67830171	*	Y	2.15789	4.15584
chr15:67830683:T:G	T	G	0.7763	0.0045	0.7643	0.7908	0.0246	0.0114	0.03174	27	15.075	11	0.1791	440683	39106	401577	chr15	67830683	15	15	67830683	67830683	1	1	0.2237	197162	0.0265	15	67830683	*	rs4776985	K	15	68123021	chr15:68123021	rs4776985	t	g	0.7812	0.032	0.0077	3.626e-05	68123021	67830683	15	67830683	15	67830683	*	K	2.15789	4.15584
chr15:67831577:T:A	A	T	0.206	0.0041	0.196	0.2138	-0.0212	0.0118	0.07256	28.5	15.388	11	0.1654	440683	39106	401577	chr15	67831577	15	15	67831577	67831577	1	1	0.206	181561	0.0178	15	67831577	*	rs4776987	W	15	68123915	chr15:68123915	rs4776987	a	t	0.2005	-0.0283	0.0081	0.0004477	68123915	67831577	15	67831577	15	67831577	*	W	-1.79661	-3.49383
chr15:67835431:C:T	T	C	0.2032	0.0035	0.1927	0.2117	-0.0231	0.0119	0.05107	30.3	15.777	11	0.1496	440683	39106	401577	chr15	67835431	15	15	67835431	67835431	1	1	0.2032	179094	0.019	15	67835431	*	rs28742003	Y	15	68127769	chr15:68127769	rs28742003	t	c	0.1987	-0.0281	0.0081	0.0004913	68127769	67835431	15	67835431	15	67835431	*	Y	-1.94118	-3.46914
chr15:67887313:C:T	T	C	0.3996	0.0123	0.372	0.4172	-0.0073	0.0097	0.4549	0	8.628	11	0.6562	440683	39106	401577	chr15	67887313	15	15	67887313	67887313	1	1	0.3996	352194	0.0452	15	67887313	*	rs4776382	Y	15	68179651	chr15:68179651	rs4776382	t	c	0.4035	-0.0238	0.0065	0.0002461	68179651	67887313	15	67887313	15	67887313	*	Y	-0.752577	-3.66154
chr15:67887358:C:T	T	C	0.4011	0.0125	0.3735	0.4185	-0.0074	0.0097	0.4443	0	8.344	11	0.6822	440683	39106	401577	chr15	67887358	15	15	67887358	67887358	1	1	0.4011	353516	0.045	15	67887358	*	rs4776383	Y	15	68179696	chr15:68179696	rs4776383	t	c	0.4049	-0.0239	0.0065	0.0002317	68179696	67887358	15	67887358	15	67887358	*	Y	-0.762887	-3.67692
chr15:67889196:G:A	A	G	0.4015	0.0127	0.3737	0.4189	-0.0069	0.0097	0.4761	0	8.371	11	0.6797	440683	39106	401577	chr15	67889196	15	15	67889196	67889196	1	1	0.4015	353868	0.0452	15	67889196	*	rs1996120	R	15	68181534	chr15:68181534	rs1996120	a	g	0.4046	-0.024	0.0065	0.0002181	68181534	67889196	15	67889196	15	67889196	*	R	-0.71134	-3.69231
chr15:67889240:C:A	A	C	0.401	0.0125	0.3739	0.4189	-0.0072	0.0097	0.4614	0	8.406	11	0.6765	440683	39106	401577	chr15	67889240	15	15	67889240	67889240	1	1	0.401	353428	0.045	15	67889240	*	rs1996121	M	15	68181578	chr15:68181578	rs1996121	a	c	0.4047	-0.0241	0.0065	0.0002052	68181578	67889240	15	67889240	15	67889240	*	M	-0.742268	-3.70769
chr15:67890272:G:A	A	G	0.4024	0.0119	0.3796	0.4187	-0.0077	0.0097	0.4261	0	8.744	11	0.6455	440683	39106	401577	chr15	67890272	15	15	67890272	67890272	1	1	0.4024	354662	0.0391	15	67890272	*	rs2458506	R	15	68182610	chr15:68182610	rs2458506	a	g	0.4049	-0.0233	0.0065	0.0003316	68182610	67890272	15	67890272	15	67890272	*	R	-0.793814	-3.58462
chr15:67891513:G:A	A	G	0.4017	0.0123	0.3727	0.4187	-0.0067	0.0097	0.4901	0	8.275	11	0.6885	440683	39106	401577	chr15	67891513	15	15	67891513	67891513	1	1	0.4017	354045	0.046	15	67891513	*	rs399408	R	15	68183851	chr15:68183851	rs399408	a	g	0.4047	-0.0235	0.0065	0.0002945	68183851	67891513	15	67891513	15	67891513	*	R	-0.690722	-3.61538
chr15:67891702:G:A	A	G	0.4022	0.0121	0.3739	0.4197	-0.0071	0.0097	0.4663	0	8.189	11	0.6962	440683	39106	401577	chr15	67891702	15	15	67891702	67891702	1	1	0.4022	354485	0.0458	15	67891702	*	rs420790	R	15	68184040	chr15:68184040	rs420790	a	g	0.4047	-0.0233	0.0065	0.0003316	68184040	67891702	15	67891702	15	67891702	*	R	-0.731959	-3.58462
chr15:67892143:C:G	C	G	0.599	0.0125	0.5814	0.6299	0.0074	0.0097	0.4493	0	8.195	11	0.6957	440683	39106	401577	chr15	67892143	15	15	67892143	67892143	1	1	0.401	353428	0.0485	15	67892143	*	rs383041	S	15	68184481	chr15:68184481	rs383041	c	g	0.5954	0.0237	0.0065	0.0002613	68184481	67892143	15	67892143	15	67892143	*	S	0.762887	3.64615
chr15:70106852:G:A	A	G	0.0651	0.0047	0.0488	0.0814	0.0025	0.0203	0.9014	0	9.655	11	0.5617	440683	39106	401577	chr15	70106852	15	15	70106852	70106852	1	1	0.0651	57376.9	0.0326	15	70106852	*	rs12900267	R	15	70399191	chr15:70399191	rs12900267	a	g	0.0663	0.0524	0.0137	0.0001333	70399191	70106852	15	70106852	15	70106852	*	R	0.123153	3.82482
chr15:70114302:C:T	T	C	0.0734	0.0068	0.0557	0.0942	-0.0022	0.0192	0.9068	8.1	11.973	11	0.3656	440683	39106	401577	chr15	70114302	15	15	70114302	70114302	1	1	0.0734	64692.3	0.0385	15	70114302	*	rs34855773	Y	15	70406641	chr15:70406641	rs34855773	t	c	0.0746	0.049	0.0131	0.0001812	70406641	70114302	15	70114302	15	70114302	*	Y	-0.114583	3.74046
chr15:70528798:C:T	T	C	0.2639	0.0108	0.2177	0.2805	-0.011	0.011	0.3174	0	9.072	11	0.6152	440683	39106	401577	chr15	70528798	15	15	70528798	70528798	1	1	0.2639	232592	0.0628	15	70528798	*	rs16954566	Y	15	70821137	chr15:70821137	rs16954566	t	c	0.2743	-0.0254	0.0072	0.0004384	70821137	70528798	15	70528798	15	70528798	*	Y	-1	-3.52778
chr15:71519695:A:G	A	G	0.3984	0.0251	0.3528	0.5091	0.0101	0.01	0.3159	0	7.45	11	0.7615	440683	39106	401577	chr15	71519695	15	15	71519695	71519695	1	1	0.3984	351136	0.1563	15	71519695	*	rs12898663	R	15	71812034	chr15:71812034	rs12898663	a	g	0.4113	-0.0241	0.0066	0.0002586	71812034	71519695	15	71519695	15	71519695	*	R	1.01	-3.65152
chr15:71519824:T:C	T	C	0.3993	0.0239	0.3572	0.5095	0.0099	0.0101	0.3261	0	7.635	11	0.7456	440683	39106	401577	chr15	71519824	15	15	71519824	71519824	1	1	0.3993	351929	0.1523	15	71519824	*	rs28650139	Y	15	71812163	chr15:71812163	rs28650139	t	c	0.4143	-0.0224	0.0064	0.0004528	71812163	71519824	15	71519824	15	71519824	*	Y	0.980198	-3.5
chr15:71520619:A:G	A	G	0.4021	0.0228	0.3632	0.512	0.0102	0.01	0.3084	0	7.894	11	0.7228	440683	39106	401577	chr15	71520619	15	15	71520619	71520619	1	1	0.4021	354397	0.1488	15	71520619	*	rs4128840	R	15	71812958	chr15:71812958	rs4128840	a	g	0.4141	-0.0225	0.0064	0.0004269	71812958	71520619	15	71520619	15	71520619	*	R	1.02	-3.51562
chr15:71521915:G:C	C	G	0.5994	0.0237	0.4895	0.6408	-0.0101	0.01	0.3161	0	7.822	11	0.7292	440683	39106	401577	chr15	71521915	15	15	71521915	71521915	1	1	0.4006	353075	0.1513	15	71521915	*	rs12910411	S	15	71814254	chr15:71814254	rs12910411	c	g	0.5873	0.0234	0.0066	0.000389	71814254	71521915	15	71521915	15	71521915	*	S	-1.01	3.54545
chr15:71522601:A:G	A	G	0.3987	0.0239	0.3584	0.5093	0.0102	0.01	0.3105	0	7.406	11	0.7653	440683	39106	401577	chr15	71522601	15	15	71522601	71522601	1	1	0.3987	351401	0.1509	15	71522601	*	rs8041762	R	15	71814940	chr15:71814940	rs8041762	a	g	0.412	-0.0236	0.0066	0.0003465	71814940	71522601	15	71522601	15	71522601	*	R	1.02	-3.57576
chr15:71527055:A:G	A	G	0.4137	0.0217	0.3761	0.5181	0.0078	0.01	0.4364	0	7.262	11	0.7774	440683	39106	401577	chr15	71527055	15	15	71527055	71527055	1	1	0.4137	364621	0.142	15	71527055	*	rs7163533	R	15	71819394	chr15:71819394	rs7163533	a	g	0.4259	-0.0232	0.0066	0.0004362	71819394	71527055	15	71527055	15	71527055	*	R	0.78	-3.51515
chr15:71623696:C:T	T	C	0.0094	0.0009	0.007	0.0106	0.0236	0.0566	0.6771	3.7	9.35	9	0.4056	439171	38674	400497	chr15	71623696	15	15	71623696	71623696	0.988953	0.997311	0.0094	8256.41	0.0036	15	71623696	*	rs112354692	H	15	71916035	chr15:71916035	rs112354692	t	c	0.008	0.1513	0.0415	0.0002631	71916035	71623696	15	71623696	15	71623696	*	H	0.416961	3.64578
chr15:72816737:C:T	T	C	0.7398	0.0104	0.6928	0.7677	0.0082	0.0109	0.4512	43.5	19.456	11	0.05339	440683	39106	401577	chr15	72816737	15	15	72816737	72816737	1	1	0.2602	229331	0.0749	15	72816737	*	rs12914505	Y	15	73109078	chr15:73109078	rs12914505	t	c	0.7519	0.0284	0.0074	0.0001333	73109078	72816737	15	72816737	15	72816737	*	Y	0.752294	3.83784
chr15:72817288:G:A	A	G	0.7392	0.0108	0.6906	0.7722	0.0056	0.0109	0.6049	44.3	19.758	11	0.04877	440683	39106	401577	chr15	72817288	15	15	72817288	72817288	1	1	0.2608	229860	0.0816	15	72817288	*	rs2415168	R	15	73109629	chr15:73109629	rs2415168	a	g	0.7515	0.0281	0.0074	0.0001568	73109629	72817288	15	72817288	15	72817288	*	R	0.513761	3.7973
chr15:72826728:T:C	T	C	0.2898	0.0105	0.2601	0.3415	-0.0084	0.0105	0.4222	42.1	19.006	11	0.06098	440683	39106	401577	chr15	72826728	15	15	72826728	72826728	1	1	0.2898	255420	0.0814	15	72826728	*	rs1284048	Y	15	73119069	chr15:73119069	rs1284048	t	c	0.2802	-0.0286	0.0072	7.534e-05	73119069	72826728	15	72826728	15	72826728	*	Y	-0.8	-3.97222
chr15:72936233:T:C	T	C	0.3541	0.0103	0.3234	0.3759	0.0132	0.01	0.1883	38.2	17.809	11	0.08613	440683	39106	401577	chr15	72936233	15	15	72936233	72936233	1	1	0.3541	312092	0.0525	15	72936233	*	rs28653293	Y	15	73228574	chr15:73228574	rs28653293	t	c	0.35	-0.0242	0.0067	0.0003045	73228574	72936233	15	72936233	15	72936233	*	Y	1.32	-3.61194
chr15:72947002:A:T	A	T	0.9019	0.0075	0.8818	0.9128	-0.0329	0.0159	0.03864	0	7.724	11	0.7378	440683	39106	401577	chr15	72947002	15	15	72947002	72947002	1	1	0.0981	86462	0.031	15	72947002	*	rs35988290	W	15	73239343	chr15:73239343	rs35988290	a	t	0.8964	0.0384	0.0109	0.0004211	73239343	72947002	15	72947002	15	72947002	*	W	-2.06918	3.52294
chr15:72951643:A:G	A	G	0.9019	0.0074	0.8818	0.9127	-0.0327	0.0159	0.03954	0	7.367	11	0.7687	440683	39106	401577	chr15	72951643	15	15	72951643	72951643	1	1	0.0981	86462	0.0309	15	72951643	*	rs35206920	R	15	73243984	chr15:73243984	rs35206920	a	g	0.8961	0.0385	0.0109	0.0004068	73243984	72951643	15	72951643	15	72951643	*	R	-2.0566	3.53211
chr15:72952143:G:A	A	G	0.1271	0.0071	0.1194	0.1495	0.0255	0.0143	0.07374	1.6	11.184	11	0.428	440683	39106	401577	chr15	72952143	15	15	72952143	72952143	1	1	0.1271	112022	0.0301	15	72952143	*	rs11072397	R	15	73244484	chr15:73244484	rs11072397	a	g	0.1306	-0.0328	0.0094	0.0005	73244484	72952143	15	72952143	15	72952143	*	R	1.78322	-3.48936
chr15:72957201:C:T	T	C	0.1277	0.007	0.1205	0.1499	0.0238	0.0142	0.09445	5.8	11.675	11	0.3886	440683	39106	401577	chr15	72957201	15	15	72957201	72957201	1	1	0.1277	112550	0.0294	15	72957201	*	rs28451375	Y	15	73249542	chr15:73249542	rs28451375	t	c	0.1312	-0.0341	0.0095	0.000345	73249542	72957201	15	72957201	15	72957201	*	Y	1.67606	-3.58947
chr15:72957640:C:T	T	C	0.1272	0.0071	0.1195	0.1496	0.0244	0.0143	0.08783	0.5	11.06	11	0.4383	440683	39106	401577	chr15	72957640	15	15	72957640	72957640	1	1	0.1272	112110	0.0301	15	72957640	*	rs71397271	Y	15	73249981	chr15:73249981	rs71397271	t	c	0.131	-0.0346	0.0095	0.0002819	73249981	72957640	15	72957640	15	72957640	*	Y	1.70629	-3.64211
chr15:72961686:C:T	T	C	0.1272	0.0071	0.1201	0.1497	0.0234	0.0143	0.1011	2.4	11.271	11	0.4209	440683	39106	401577	chr15	72961686	15	15	72961686	72961686	1	1	0.1272	112110	0.0296	15	72961686	*	rs72739407	Y	15	73254027	chr15:73254027	rs72739407	t	c	0.1308	-0.0338	0.0094	0.0003347	73254027	72961686	15	72961686	15	72961686	*	Y	1.63636	-3.59574
chr15:72961888:T:A	A	T	0.1309	0.0068	0.122	0.1507	0.0277	0.0141	0.04965	11.6	12.445	11	0.3312	440683	39106	401577	chr15	72961888	15	15	72961888	72961888	1	1	0.1309	115371	0.0287	15	72961888	*	rs16957506	W	15	73254229	chr15:73254229	rs16957506	a	t	0.1323	-0.034	0.0095	0.0003591	73254229	72961888	15	72961888	15	72961888	*	W	1.96454	-3.57895
chr15:72961908:C:T	T	C	0.0984	0.0074	0.0877	0.1183	0.0319	0.0159	0.04468	0	7.494	11	0.7578	440683	39106	401577	chr15	72961908	15	15	72961908	72961908	1	1	0.0984	86726.4	0.0306	15	72961908	*	rs16957509	Y	15	73254249	chr15:73254249	rs16957509	t	c	0.1036	-0.0381	0.0108	0.000411	73254249	72961908	15	72961908	15	72961908	*	Y	2.00629	-3.52778
chr15:72963292:C:T	T	C	0.1278	0.007	0.1204	0.1498	0.0237	0.0142	0.09602	9.7	12.182	11	0.3501	440683	39106	401577	chr15	72963292	15	15	72963292	72963292	1	1	0.1278	112639	0.0294	15	72963292	*	rs67210936	Y	15	73255633	chr15:73255633	rs67210936	t	c	0.1308	-0.0337	0.0094	0.0003485	73255633	72963292	15	72963292	15	72963292	*	Y	1.66901	-3.58511
chr15:72985377:G:A	A	G	0.133	0.0074	0.1246	0.1528	0.0191	0.014	0.1731	9.7	12.18	11	0.3503	440683	39106	401577	chr15	72985377	15	15	72985377	72985377	1	1	0.133	117222	0.0282	15	72985377	*	rs35973515	R	15	73277718	chr15:73277718	rs35973515	a	g	0.1378	-0.0333	0.0093	0.0003522	73277718	72985377	15	72985377	15	72985377	*	R	1.36429	-3.58065
chr15:72992619:G:A	A	G	0.1319	0.0079	0.1237	0.1528	0.0209	0.0141	0.1365	9.1	12.103	11	0.356	440683	39106	401577	chr15	72992619	15	15	72992619	72992619	1	1	0.1319	116252	0.0291	15	72992619	*	rs11858307	R	15	73284960	chr15:73284960	rs11858307	a	g	0.1371	-0.0328	0.0093	0.0004318	73284960	72992619	15	72992619	15	72992619	*	R	1.48227	-3.52688
chr15:72993052:G:C	C	G	0.1031	0.0081	0.0916	0.1214	0.0273	0.0156	0.08011	0	8.129	11	0.7017	440683	39106	401577	chr15	72993052	15	15	72993052	72993052	1	1	0.1031	90868.8	0.0298	15	72993052	*	rs34846029	S	15	73285393	chr15:73285393	rs34846029	c	g	0.1094	-0.036	0.0103	0.0004507	73285393	72993052	15	72993052	15	72993052	*	S	1.75	-3.49515
chr15:73009661:C:T	T	C	0.1028	0.008	0.0899	0.1219	0.0261	0.0157	0.09574	0	6.917	11	0.8058	440683	39106	401577	chr15	73009661	15	15	73009661	73009661	1	1	0.1028	90604.4	0.032	15	73009661	*	rs36019616	Y	15	73302002	chr15:73302002	rs36019616	t	c	0.1111	-0.0364	0.0103	0.000389	73302002	73009661	15	73009661	15	73009661	*	Y	1.66242	-3.53398
chr15:73024770:G:A	A	G	0.0991	0.009	0.0814	0.1186	0.0253	0.016	0.113	0	7.84	11	0.7276	440683	39106	401577	chr15	73024770	15	15	73024770	73024770	1	1	0.0991	87343.4	0.0372	15	73024770	*	rs12917161	R	15	73317111	chr15:73317111	rs12917161	a	g	0.1083	-0.0402	0.0104	0.0001052	73317111	73024770	15	73024770	15	73024770	*	R	1.58125	-3.86538
chr15:73027448:A:G	A	G	0.9011	0.0094	0.8822	0.9208	-0.0261	0.016	0.1032	0	7.468	11	0.7601	440683	39106	401577	chr15	73027448	15	15	73027448	73027448	1	1	0.0989	87167.1	0.0386	15	73027448	*	rs36048782	R	15	73319789	chr15:73319789	rs36048782	a	g	0.8903	0.0373	0.0104	0.0003201	73319789	73027448	15	73027448	15	73027448	*	R	-1.63125	3.58654
chr15:73050440:T:C	T	C	0.5944	0.0038	0.5811	0.6115	0.003	0.0097	0.7583	0	8.19	11	0.6962	440683	39106	401577	chr15	73050440	15	15	73050440	73050440	1	1	0.4056	357482	0.0304	15	73050440	*	rs13379875	Y	15	73342781	chr15:73342781	rs13379875	t	c	0.5881	-0.0231	0.0066	0.0004618	73342781	73050440	15	73050440	15	73050440	*	Y	0.309278	-3.5
chr15:73051855:C:G	C	G	0.6132	0.0035	0.6031	0.6228	-0.0034	0.0098	0.7259	0	10.265	11	0.5067	440683	39106	401577	chr15	73051855	15	15	73051855	73051855	1	1	0.3868	340912	0.0197	15	73051855	*	rs62016793	S	15	73344196	chr15:73344196	rs62016793	c	g	0.6067	-0.0231	0.0066	0.0004618	73344196	73051855	15	73051855	15	73051855	*	S	-0.346939	-3.5
chr15:73059696:A:G	A	G	0.6003	0.0037	0.5914	0.6121	-0.0032	0.0097	0.7391	0	8.769	11	0.6432	440683	39106	401577	chr15	73059696	15	15	73059696	73059696	1	1	0.3997	352282	0.0207	15	73059696	*	rs62016797	R	15	73352037	chr15:73352037	rs62016797	a	g	0.5956	-0.0236	0.0065	0.0002774	73352037	73059696	15	73059696	15	73059696	*	R	-0.329897	-3.63077
chr15:73065855:T:C	T	C	0.5866	0.0048	0.5736	0.6054	0.0005	0.0096	0.962	0	6.172	11	0.8617	440683	39106	401577	chr15	73065855	15	15	73065855	73065855	1	1	0.4134	364357	0.0318	15	73065855	*	rs4132536	Y	15	73358196	chr15:73358196	rs4132536	t	c	0.5813	-0.0226	0.0065	0.0004987	73358196	73065855	15	73065855	15	73065855	*	Y	0.0520833	-3.47692
chr15:73067540:C:T	T	C	0.3887	0.0039	0.3768	0.3989	0.0047	0.0098	0.6273	0	7.928	11	0.7197	440683	39106	401577	chr15	73067540	15	15	73067540	73067540	1	1	0.3887	342587	0.0221	15	73067540	*	rs4776624	Y	15	73359881	chr15:73359881	rs4776624	t	c	0.3951	0.0248	0.0065	0.0001333	73359881	73067540	15	73067540	15	73067540	*	Y	0.479592	3.81538
chr15:73088899:G:A	A	G	0.3868	0.0036	0.3743	0.3972	0.0051	0.0098	0.6006	0	7.942	11	0.7184	440683	39106	401577	chr15	73088899	15	15	73088899	73088899	1	1	0.3868	340912	0.0229	15	73088899	*	rs8026121	R	15	73381240	chr15:73381240	rs8026121	a	g	0.392	0.024	0.0065	0.0002181	73381240	73088899	15	73088899	15	73088899	*	R	0.520408	3.69231
chr15:73105672:T:C	T	C	0.6043	0.0037	0.5949	0.6187	-0.0039	0.0097	0.6877	0	7.989	11	0.7143	440683	39106	401577	chr15	73105672	15	15	73105672	73105672	1	1	0.3957	348757	0.0238	15	73105672	*	rs76985330	Y	15	73398013	chr15:73398013	rs76985330	t	c	0.6011	-0.0228	0.0065	0.0004443	73398013	73105672	15	73105672	15	73105672	*	Y	-0.402062	-3.50769
chr15:73107187:A:G	A	G	0.6041	0.0037	0.5949	0.6186	-0.0041	0.0097	0.6742	0	7.985	11	0.7146	440683	39106	401577	chr15	73107187	15	15	73107187	73107187	1	1	0.3959	348933	0.0237	15	73107187	*	rs62016806	R	15	73399528	chr15:73399528	rs62016806	a	g	0.6011	-0.0226	0.0065	0.0004987	73399528	73107187	15	73107187	15	73107187	*	R	-0.42268	-3.47692
chr15:73107935:A:C	A	C	0.6042	0.0037	0.5949	0.6186	-0.0042	0.0097	0.6686	0	7.908	11	0.7215	440683	39106	401577	chr15	73107935	15	15	73107935	73107935	1	1	0.3958	348845	0.0237	15	73107935	*	rs56377702	M	15	73400276	chr15:73400276	rs56377702	a	c	0.6011	-0.0227	0.0065	0.0004708	73400276	73107935	15	73107935	15	73107935	*	M	-0.43299	-3.49231
chr15:73123774:C:T	T	C	0.3872	0.0037	0.3742	0.3975	0.0055	0.0097	0.5698	0	7.77	11	0.7338	440683	39106	401577	chr15	73123774	15	15	73123774	73123774	1	1	0.3872	341265	0.0233	15	73123774	*	rs56269104	Y	15	73416115	chr15:73416115	rs56269104	t	c	0.3912	0.0233	0.0065	0.0003316	73416115	73123774	15	73123774	15	73123774	*	Y	0.56701	3.58462
chr15:73128383:T:A	A	T	0.3877	0.0033	0.3754	0.3976	0.0049	0.0097	0.6164	0	8.006	11	0.7127	440683	39106	401577	chr15	73128383	15	15	73128383	73128383	1	1	0.3877	341706	0.0222	15	73128383	*	rs62016814	W	15	73420724	chr15:73420724	rs62016814	a	t	0.3929	0.0234	0.0065	0.0003125	73420724	73128383	15	73128383	15	73128383	*	W	0.505155	3.6
chr15:73138420:A:G	A	G	0.6021	0.004	0.5948	0.6176	-0.0056	0.0097	0.5611	0	7.653	11	0.744	440683	39106	401577	chr15	73138420	15	15	73138420	73138420	1	1	0.3979	350696	0.0228	15	73138420	*	rs75487461	R	15	73430761	chr15:73430761	rs75487461	a	g	0.5986	-0.0233	0.0065	0.0003316	73430761	73138420	15	73138420	15	73138420	*	R	-0.57732	-3.58462
chr15:73138680:T:C	T	C	0.602	0.004	0.5947	0.6175	-0.005	0.0097	0.6078	0	7.442	11	0.7623	440683	39106	401577	chr15	73138680	15	15	73138680	73138680	1	1	0.398	350784	0.0228	15	73138680	*	rs112752532	Y	15	73431021	chr15:73431021	rs112752532	t	c	0.5987	-0.0233	0.0065	0.0003316	73431021	73138680	15	73138680	15	73138680	*	Y	-0.515464	-3.58462
chr15:73139259:T:G	T	G	0.4427	0.0088	0.4163	0.4714	0.0042	0.0096	0.6595	0	9	11	0.6219	440683	39106	401577	chr15	73139259	15	15	73139259	73139259	1	1	0.4427	390181	0.0551	15	73139259	*	rs2415142	K	15	73431600	chr15:73431600	rs2415142	t	g	0.4435	-0.0303	0.0064	2.094e-06	73431600	73139259	15	73139259	15	73139259	*	K	0.4375	-4.73438
chr15:73144739:C:A	A	C	0.3359	0.0055	0.3199	0.3532	0.0084	0.0101	0.4057	7.7	11.916	11	0.37	440683	39106	401577	chr15	73144739	15	15	73144739	73144739	1	1	0.3359	296051	0.0333	15	73144739	*	rs62016850	H	15	73437080	chr15:73437080	rs62016850	a	c	0.3452	0.025	0.0067	0.0001909	73437080	73144739	15	73144739	15	73144739	*	H	0.831683	3.73134
chr15:73144880:T:A	A	T	0.3893	0.0037	0.3758	0.3977	0.0062	0.0097	0.5267	0	7.148	11	0.787	440683	39106	401577	chr15	73144880	15	15	73144880	73144880	1	1	0.3893	343116	0.0219	15	73144880	*	rs75124219	W	15	73437221	chr15:73437221	rs75124219	a	t	0.3936	0.0247	0.0065	0.0001418	73437221	73144880	15	73144880	15	73144880	*	W	0.639175	3.8
chr15:73146280:G:A	A	G	0.0944	0.0088	0.0712	0.1113	0.0167	0.0162	0.3047	0	5.509	11	0.904	440683	39106	401577	chr15	73146280	15	15	73146280	73146280	1	1	0.0944	83201	0.0401	15	73146280	*	rs68139669	R	15	73438621	chr15:73438621	rs68139669	a	g	0.1051	-0.0368	0.0105	0.0004402	73438621	73146280	15	73146280	15	73146280	*	R	1.03086	-3.50476
chr15:73149091:T:C	T	C	0.4439	0.0095	0.4142	0.4645	0.0003	0.0096	0.9736	0	8.296	11	0.6866	440683	39106	401577	chr15	73149091	15	15	73149091	73149091	1	1	0.4439	391238	0.0503	15	73149091	*	rs8039418	Y	15	73441432	chr15:73441432	rs8039418	t	c	0.4446	-0.0295	0.0064	3.858e-06	73441432	73149091	15	73149091	15	73149091	*	Y	0.03125	-4.60937
chr15:73159102:A:C	A	C	0.5576	0.0091	0.5421	0.5846	-0.0014	0.0096	0.8868	0	7.701	11	0.7398	440683	39106	401577	chr15	73159102	15	15	73159102	73159102	1	1	0.4424	389916	0.0425	15	73159102	*	rs1904335	H	15	73451443	chr15:73451443	rs1904335	a	c	0.5536	0.0296	0.0064	3.578e-06	73451443	73159102	15	73159102	15	73159102	*	H	-0.145833	4.625
chr15:73177194:T:C	T	C	0.5574	0.009	0.5422	0.5843	-0.0012	0.0095	0.899	0	7.804	11	0.7307	440683	39106	401577	chr15	73177194	15	15	73177194	73177194	1	1	0.4426	390093	0.0421	15	73177194	*	rs12901649	Y	15	73469535	chr15:73469535	rs12901649	t	c	0.5537	0.0297	0.0064	3.316e-06	73469535	73177194	15	73177194	15	73177194	*	Y	-0.126316	4.64062
chr15:73180893:G:A	A	G	0.4355	0.0087	0.4127	0.4491	0.0022	0.0096	0.8205	0	7.893	11	0.7229	440683	39106	401577	chr15	73180893	15	15	73180893	73180893	1	1	0.4355	383835	0.0364	15	73180893	*	rs12912737	R	15	73473234	chr15:73473234	rs12912737	a	g	0.4412	-0.0286	0.0064	7.536e-06	73473234	73180893	15	73180893	15	73180893	*	R	0.229167	-4.46875
chr15:73192819:A:G	A	G	0.5643	0.0083	0.5511	0.5898	-0.0029	0.0095	0.759	0	8.197	11	0.6956	440683	39106	401577	chr15	73192819	15	15	73192819	73192819	1	1	0.4357	384011	0.0387	15	73192819	*	rs11072405	R	15	73485160	chr15:73485160	rs11072405	a	g	0.56	0.0284	0.0064	8.722e-06	73485160	73192819	15	73192819	15	73192819	*	R	-0.305263	4.4375
chr15:73199337:A:G	A	G	0.5651	0.0089	0.5509	0.5895	-0.0032	0.0096	0.7389	0	8.199	11	0.6953	440683	39106	401577	chr15	73199337	15	15	73199337	73199337	1	1	0.4349	383306	0.0386	15	73199337	*	rs1585766	R	15	73491678	chr15:73491678	rs1585766	a	g	0.5598	0.0287	0.0064	7.003e-06	73491678	73199337	15	73199337	15	73199337	*	R	-0.333333	4.48438
chr15:73201579:G:A	A	G	0.4344	0.009	0.4106	0.4485	0.0027	0.0096	0.7771	0	7.627	11	0.7463	440683	39106	401577	chr15	73201579	15	15	73201579	73201579	1	1	0.4344	382865	0.0379	15	73201579	*	rs7177758	R	15	73493920	chr15:73493920	rs7177758	a	g	0.4399	-0.0285	0.0064	8.109e-06	73493920	73201579	15	73201579	15	73201579	*	R	0.28125	-4.45312
chr15:73309478:G:A	A	G	0.5173	0.0068	0.4893	0.5277	-0.0074	0.0095	0.4363	6.9	11.816	11	0.3776	440683	39106	401577	chr15	73309478	15	15	73309478	73309478	1	1	0.4827	425435	0.0384	15	73309478	*	rs549253	R	15	73601819	chr15:73601819	rs549253	a	g	0.5175	-0.0238	0.0064	0.0001942	73601819	73309478	15	73309478	15	73309478	*	R	-0.778947	-3.71875
chr15:73310287:A:G	A	G	0.4824	0.0068	0.472	0.5106	0.0075	0.0095	0.4343	6.6	11.782	11	0.3802	440683	39106	401577	chr15	73310287	15	15	73310287	73310287	1	1	0.4824	425171	0.0386	15	73310287	*	rs520824	R	15	73602628	chr15:73602628	rs520824	a	g	0.4824	0.0238	0.0064	0.0001942	73602628	73310287	15	73310287	15	73310287	*	R	0.789474	3.71875
chr15:73315880:G:A	A	G	0.5154	0.0068	0.4876	0.526	-0.0074	0.0095	0.4392	8.4	12.012	11	0.3627	440683	39106	401577	chr15	73315880	15	15	73315880	73315880	1	1	0.4846	427110	0.0384	15	73315880	*	rs570001	R	15	73608221	chr15:73608221	rs570001	a	g	0.5156	-0.0236	0.0064	0.0002198	73608221	73315880	15	73315880	15	73315880	*	R	-0.778947	-3.6875
chr15:73325897:C:T	T	C	0.4196	0.0135	0.3897	0.4453	-0.0041	0.0098	0.6735	29.6	15.634	11	0.1553	440683	39106	401577	chr15	73325897	15	15	73325897	73325897	1	1	0.4196	369821	0.0556	15	73325897	*	rs3826043	Y	15	73618238	chr15:73618238	rs3826043	t	c	0.4252	-0.0283	0.0065	1.304e-05	73618238	73325897	15	73325897	15	73325897	*	Y	-0.418367	-4.35385
chr15:73325968:C:T	T	C	0.4796	0.0102	0.4516	0.4977	-0.0096	0.0096	0.3186	31.1	15.971	11	0.1422	440683	39106	401577	chr15	73325968	15	15	73325968	73325968	1	1	0.4796	422703	0.0461	15	73325968	*	rs2660824	Y	15	73618309	chr15:73618309	rs2660824	t	c	0.4797	-0.0227	0.0064	0.0003792	73618309	73325968	15	73325968	15	73325968	*	Y	-1	-3.54688
chr15:73327358:G:A	A	G	0.5136	0.0063	0.4877	0.5222	-0.007	0.0095	0.4638	4.1	11.472	11	0.4046	440683	39106	401577	chr15	73327358	15	15	73327358	73327358	1	1	0.4864	428696	0.0345	15	73327358	*	rs491742	R	15	73619699	chr15:73619699	rs491742	a	g	0.5143	-0.0235	0.0064	0.0002337	73619699	73327358	15	73327358	15	73327358	*	R	-0.736842	-3.67188
chr15:73327969:C:T	T	C	0.5135	0.0063	0.4876	0.5221	-0.0069	0.0095	0.4664	3	11.341	11	0.4151	440683	39106	401577	chr15	73327969	15	15	73327969	73327969	1	1	0.4865	428785	0.0345	15	73327969	*	rs498005	Y	15	73620310	chr15:73620310	rs498005	t	c	0.5141	-0.0236	0.0064	0.0002198	73620310	73327969	15	73327969	15	73327969	*	Y	-0.726316	-3.6875
chr15:73328108:C:T	T	C	0.5142	0.0064	0.4882	0.5229	-0.0067	0.0095	0.4806	6.1	11.717	11	0.3853	440683	39106	401577	chr15	73328108	15	15	73328108	73328108	1	1	0.4858	428168	0.0347	15	73328108	*	rs519946	Y	15	73620449	chr15:73620449	rs519946	t	c	0.5145	-0.0234	0.0064	0.0002485	73620449	73328108	15	73328108	15	73328108	*	Y	-0.705263	-3.65625
chr15:73328119:C:T	T	C	0.5136	0.0063	0.4877	0.5221	-0.007	0.0095	0.4658	4.6	11.529	11	0.4001	440683	39106	401577	chr15	73328119	15	15	73328119	73328119	1	1	0.4864	428696	0.0344	15	73328119	*	rs519970	Y	15	73620460	chr15:73620460	rs519970	t	c	0.5141	-0.0235	0.0064	0.0002337	73620460	73328119	15	73328119	15	73328119	*	Y	-0.736842	-3.67188
chr15:73328184:C:T	T	C	0.5141	0.0065	0.4882	0.5229	-0.0068	0.0095	0.4767	6.6	11.776	11	0.3807	440683	39106	401577	chr15	73328184	15	15	73328184	73328184	1	1	0.4859	428256	0.0347	15	73328184	*	rs476846	Y	15	73620525	chr15:73620525	rs476846	t	c	0.5144	-0.0233	0.0064	0.0002642	73620525	73328184	15	73328184	15	73328184	*	Y	-0.715789	-3.64062
chr15:73329094:C:T	T	C	0.4535	0.0098	0.4197	0.4676	-0.0023	0.0096	0.8115	11.1	12.38	11	0.3357	440683	39106	401577	chr15	73329094	15	15	73329094	73329094	1	1	0.4535	399699	0.0479	15	73329094	*	rs11072415	Y	15	73621435	chr15:73621435	rs11072415	t	c	0.4595	-0.0269	0.0064	2.534e-05	73621435	73329094	15	73329094	15	73329094	*	Y	-0.239583	-4.20312
chr15:73331596:G:A	A	G	0.5144	0.0064	0.4885	0.523	-0.0059	0.0096	0.5401	5.2	11.607	11	0.3939	440683	39106	401577	chr15	73331596	15	15	73331596	73331596	1	1	0.4856	427991	0.0345	15	73331596	*	rs569532	R	15	73623937	chr15:73623937	rs569532	a	g	0.5145	-0.0232	0.0064	0.0002807	73623937	73331596	15	73331596	15	73331596	*	R	-0.614583	-3.625
chr15:73331749:G:C	C	G	0.5139	0.0063	0.488	0.5224	-0.006	0.0096	0.5281	3.8	11.436	11	0.4075	440683	39106	401577	chr15	73331749	15	15	73331749	73331749	1	1	0.4861	428432	0.0344	15	73331749	*	rs568435	S	15	73624090	chr15:73624090	rs568435	c	g	0.5142	-0.0233	0.0064	0.0002642	73624090	73331749	15	73331749	15	73331749	*	S	-0.625	-3.64062
chr15:73333178:C:T	T	C	0.5137	0.0063	0.4878	0.5223	-0.006	0.0096	0.5277	4.4	11.511	11	0.4015	440683	39106	401577	chr15	73333178	15	15	73333178	73333178	1	1	0.4863	428608	0.0345	15	73333178	*	rs498868	Y	15	73625519	chr15:73625519	rs498868	t	c	0.5141	-0.0234	0.0064	0.0002485	73625519	73333178	15	73333178	15	73333178	*	Y	-0.625	-3.65625
chr15:73333554:G:A	A	G	0.5142	0.0065	0.4878	0.5223	-0.0064	0.0096	0.5037	4.9	11.565	11	0.3972	440683	39106	401577	chr15	73333554	15	15	73333554	73333554	1	1	0.4858	428168	0.0345	15	73333554	*	rs488156	R	15	73625895	chr15:73625895	rs488156	a	g	0.514	-0.0232	0.0064	0.0002807	73625895	73333554	15	73333554	15	73333554	*	R	-0.666667	-3.625
chr15:73333882:G:A	A	G	0.5136	0.0063	0.488	0.5222	-0.0059	0.0096	0.5381	3.7	11.422	11	0.4086	440683	39106	401577	chr15	73333882	15	15	73333882	73333882	1	1	0.4864	428696	0.0342	15	73333882	*	rs492362	R	15	73626223	chr15:73626223	rs492362	a	g	0.5142	-0.0233	0.0064	0.0002642	73626223	73333882	15	73333882	15	73333882	*	R	-0.614583	-3.64062
chr15:73336506:T:A	A	T	0.0704	0.004	0.0595	0.0882	0.0246	0.0187	0.1873	0	8.093	11	0.7049	440683	39106	401577	chr15	73336506	15	15	73336506	73336506	1	1	0.0704	62048.2	0.0287	15	73336506	*	rs80220430	W	15	73628847	chr15:73628847	rs80220430	a	t	0.0772	-0.0442	0.0123	0.0003084	73628847	73336506	15	73336506	15	73336506	*	W	1.31551	-3.5935
chr15:73338947:G:A	A	G	0.0709	0.0037	0.057	0.0853	0.0209	0.0185	0.2589	0	9.011	11	0.6209	440683	39106	401577	chr15	73338947	15	15	73338947	73338947	1	1	0.0709	62488.8	0.0283	15	73338947	*	rs8027745	R	15	73631288	chr15:73631288	rs8027745	a	g	0.0769	-0.0442	0.0123	0.0003084	73631288	73338947	15	73338947	15	73338947	*	R	1.12973	-3.5935
chr15:73339360:G:A	A	G	0.0709	0.0037	0.057	0.0855	0.0211	0.0185	0.2558	0	9.098	11	0.6128	440683	39106	401577	chr15	73339360	15	15	73339360	73339360	1	1	0.0709	62488.8	0.0285	15	73339360	*	rs8032565	R	15	73631701	chr15:73631701	rs8032565	a	g	0.0769	-0.0443	0.0123	0.0002989	73631701	73339360	15	73339360	15	73339360	*	R	1.14054	-3.60163
chr15:73339850:G:T	T	G	0.0709	0.0037	0.0569	0.0853	0.021	0.0185	0.2569	0	9.131	11	0.6098	440683	39106	401577	chr15	73339850	15	15	73339850	73339850	1	1	0.0709	62488.8	0.0284	15	73339850	*	rs11639277	K	15	73632191	chr15:73632191	rs11639277	t	g	0.0769	-0.0441	0.0121	0.0002823	73632191	73339850	15	73339850	15	73339850	*	K	1.13514	-3.64463
chr15:73341343:C:T	T	C	0.0708	0.0037	0.057	0.0853	0.0221	0.0185	0.2334	0	8.618	11	0.6571	440683	39106	401577	chr15	73341343	15	15	73341343	73341343	1	1	0.0708	62400.7	0.0283	15	73341343	*	rs146698249	Y	15	73633684	chr15:73633684	rs146698249	t	c	0.0769	-0.0439	0.0123	0.0003389	73633684	73341343	15	73341343	15	73341343	*	Y	1.19459	-3.56911
chr15:73341394:G:A	A	G	0.0709	0.0037	0.057	0.0853	0.0226	0.0185	0.2226	0	8.716	11	0.648	440683	39106	401577	chr15	73341394	15	15	73341394	73341394	1	1	0.0709	62488.8	0.0283	15	73341394	*	rs145756278	R	15	73633735	chr15:73633735	rs145756278	a	g	0.0769	-0.0439	0.0123	0.0003389	73633735	73341394	15	73341394	15	73341394	*	R	1.22162	-3.56911
chr15:73342241:G:A	A	G	0.0708	0.0037	0.057	0.0852	0.0215	0.0185	0.2472	0	8.807	11	0.6397	440683	39106	401577	chr15	73342241	15	15	73342241	73342241	1	1	0.0708	62400.7	0.0282	15	73342241	*	rs77688257	R	15	73634582	chr15:73634582	rs77688257	a	g	0.0765	-0.0427	0.0123	0.0004909	73634582	73342241	15	73342241	15	73342241	*	R	1.16216	-3.47154
chr15:73351506:T:G	T	G	0.9291	0.0037	0.9146	0.9433	-0.0205	0.0185	0.2687	0	8.583	11	0.6603	440683	39106	401577	chr15	73351506	15	15	73351506	73351506	1	1	0.0709	62488.8	0.0287	15	73351506	*	rs79718287	K	15	73643847	chr15:73643847	rs79718287	t	g	0.9236	0.0424	0.0121	0.0004812	73643847	73351506	15	73351506	15	73351506	*	K	-1.10811	3.50413
chr15:73353062:G:A	A	G	0.0711	0.0035	0.0576	0.0809	0.0252	0.0185	0.1729	0	7.742	11	0.7362	440683	39106	401577	chr15	73353062	15	15	73353062	73353062	1	1	0.0711	62665.1	0.0233	15	73353062	*	rs11630240	R	15	73645403	chr15:73645403	rs11630240	a	g	0.0758	-0.0431	0.0123	0.0004343	73645403	73353062	15	73353062	15	73353062	*	R	1.36216	-3.50407
chr15:73354083:C:T	T	C	0.0705	0.0038	0.0566	0.0852	0.021	0.0186	0.257	0	8.184	11	0.6967	440683	39106	401577	chr15	73354083	15	15	73354083	73354083	1	1	0.0705	62136.3	0.0286	15	73354083	*	rs76674821	Y	15	73646424	chr15:73646424	rs76674821	t	c	0.0764	-0.0429	0.0123	0.0004618	73646424	73354083	15	73354083	15	73354083	*	Y	1.12903	-3.4878
chr15:73354146:A:C	A	C	0.9262	0.0026	0.9147	0.9348	-0.0219	0.0182	0.2274	0	8.041	11	0.7096	440683	39106	401577	chr15	73354146	15	15	73354146	73354146	1	1	0.0738	65044.8	0.0201	15	73354146	*	rs11631651	V	15	73646487	chr15:73646487	rs11631651	a	c	0.9225	0.0438	0.0121	0.0003106	73646487	73354146	15	73354146	15	73354146	*	V	-1.2033	3.61983
chr15:73355811:T:C	T	C	0.9265	0.0026	0.9147	0.9337	-0.0202	0.0182	0.2664	0	8.8	11	0.6404	440683	39106	401577	chr15	73355811	15	15	73355811	73355811	1	1	0.0735	64780.4	0.019	15	73355811	*	rs11629605	Y	15	73648152	chr15:73648152	rs11629605	t	c	0.9223	0.0441	0.0121	0.0002823	73648152	73355811	15	73355811	15	73355811	*	Y	-1.10989	3.64463
chr15:73356739:C:T	T	C	0.0724	0.0028	0.0644	0.0853	0.0188	0.0183	0.3054	0	10.012	11	0.5293	440683	39106	401577	chr15	73356739	15	15	73356739	73356739	1	1	0.0724	63810.9	0.0209	15	73356739	*	rs11635686	Y	15	73649080	chr15:73649080	rs11635686	t	c	0.0773	-0.0434	0.0121	0.0003524	73649080	73356739	15	73356739	15	73356739	*	Y	1.02732	-3.58678
chr15:73356751:A:G	A	G	0.9261	0.0026	0.9147	0.9335	-0.0232	0.0181	0.2006	0	9.09	11	0.6136	440683	39106	401577	chr15	73356751	15	15	73356751	73356751	1	1	0.0739	65132.9	0.0188	15	73356751	*	rs11635682	R	15	73649092	chr15:73649092	rs11635682	a	g	0.9222	0.0438	0.0121	0.0003106	73649092	73356751	15	73356751	15	73356751	*	R	-1.28177	3.61983
chr15:73357054:G:A	A	G	0.0736	0.0026	0.0663	0.0853	0.0209	0.0182	0.2506	0	8.684	11	0.651	440683	39106	401577	chr15	73357054	15	15	73357054	73357054	1	1	0.0736	64868.5	0.019	15	73357054	*	rs11635910	R	15	73649395	chr15:73649395	rs11635910	a	g	0.0778	-0.0443	0.0121	0.0002649	73649395	73357054	15	73357054	15	73357054	*	R	1.14835	-3.66116
chr15:73358065:A:G	A	G	0.9266	0.0026	0.9147	0.9337	-0.0206	0.0182	0.2562	0	8.77	11	0.6431	440683	39106	401577	chr15	73358065	15	15	73358065	73358065	1	1	0.0734	64692.3	0.019	15	73358065	*	rs8035424	R	15	73650406	chr15:73650406	rs8035424	a	g	0.9223	0.0442	0.0121	0.0002735	73650406	73358065	15	73358065	15	73358065	*	R	-1.13187	3.65289
chr15:73358861:T:C	T	C	0.9275	0.0028	0.9147	0.9356	-0.0181	0.0183	0.3219	0	10.01	11	0.5295	440683	39106	401577	chr15	73358861	15	15	73358861	73358861	1	1	0.0725	63899	0.0209	15	73358861	*	rs11636411	Y	15	73651202	chr15:73651202	rs11636411	t	c	0.9226	0.0433	0.0121	0.0003637	73651202	73358861	15	73358861	15	73358861	*	Y	-0.989071	3.57851
chr15:73359039:T:G	T	G	0.9275	0.0028	0.9147	0.9356	-0.0183	0.0183	0.3158	0	10.08	11	0.5232	440683	39106	401577	chr15	73359039	15	15	73359039	73359039	1	1	0.0725	63899	0.0209	15	73359039	*	rs11636462	K	15	73651380	chr15:73651380	rs11636462	t	g	0.9226	0.0432	0.0121	0.0003753	73651380	73359039	15	73359039	15	73359039	*	K	-1	3.57025
chr15:73362501:G:A	A	G	0.0725	0.0028	0.0644	0.0853	0.018	0.0183	0.3246	0	9.983	11	0.5319	440683	39106	401577	chr15	73362501	15	15	73362501	73362501	1	1	0.0725	63899	0.0209	15	73362501	*	rs78680002	R	15	73654842	chr15:73654842	rs78680002	a	g	0.0771	-0.0426	0.012	0.0004032	73654842	73362501	15	73362501	15	73362501	*	R	0.983607	-3.55
chr15:73362895:C:A	A	C	0.0729	0.0027	0.0646	0.0853	0.0208	0.0182	0.2534	0	10.28	11	0.5054	440683	39106	401577	chr15	73362895	15	15	73362895	73362895	1	1	0.0729	64251.6	0.0207	15	73362895	*	rs78152326	M	15	73655236	chr15:73655236	rs78152326	a	c	0.0772	-0.042	0.012	0.0004864	73655236	73362895	15	73362895	15	73362895	*	M	1.14286	-3.5
chr15:73364722:C:T	T	C	0.0741	0.0027	0.0677	0.0855	0.0145	0.0181	0.4243	0	8.421	11	0.6751	440683	39106	401577	chr15	73364722	15	15	73364722	73364722	1	1	0.0741	65309.2	0.0178	15	73364722	*	rs74022954	Y	15	73657063	chr15:73657063	rs74022954	t	c	0.0779	-0.0425	0.0121	0.0004666	73657063	73364722	15	73364722	15	73364722	*	Y	0.801105	-3.5124
chr15:73388218:A:G	A	G	0.9463	0.0056	0.928	0.959	-0.0022	0.0213	0.9183	37.8	17.678	11	0.08936	440683	39106	401577	chr15	73388218	15	15	73388218	73388218	1	1	0.0537	47329.4	0.031	15	73388218	*	rs7175207	R	15	73680559	chr15:73680559	rs7175207	a	g	0.9421	-0.0556	0.0137	5.042e-05	73680559	73388218	15	73388218	15	73388218	*	R	-0.103286	-4.05839
chr15:73495040:A:G	A	G	0.8441	0.0055	0.8349	0.8569	-0.0049	0.0135	0.7177	18.2	13.442	11	0.2654	440683	39106	401577	chr15	73495040	15	15	73495040	73495040	1	1	0.1559	137405	0.022	15	73495040	*	rs28639655	R	15	73787381	chr15:73787381	rs28639655	a	g	0.8489	0.0346	0.0092	0.0001732	73787381	73495040	15	73495040	15	73495040	*	R	-0.362963	3.76087
chr15:73661056:T:G	T	G	0.9579	0.005	0.9442	0.9664	-0.0042	0.0238	0.8595	15.5	13.01	11	0.2927	440683	39106	401577	chr15	73661056	15	15	73661056	73661056	1	1	0.0421	37105.5	0.0222	15	73661056	*	rs146747732	K	15	73953397	chr15:73953397	rs146747732	t	g	0.9524	-0.0543	0.015	0.0002871	73953397	73661056	15	73661056	15	73661056	*	K	-0.176471	-3.62
chr15:73663140:G:A	A	G	0.0422	0.005	0.0337	0.0555	0.0046	0.0237	0.8455	11.2	12.384	11	0.3355	440683	39106	401577	chr15	73663140	15	15	73663140	73663140	1	1	0.0422	37193.6	0.0218	15	73663140	*	rs55994212	R	15	73955481	chr15:73955481	rs55994212	a	g	0.0476	0.0541	0.015	0.0003023	73955481	73663140	15	73663140	15	73663140	*	R	0.194093	3.60667
chr15:73665458:C:A	A	C	0.5157	0.0094	0.4989	0.5314	0.0173	0.0095	0.0697	24.5	14.579	11	0.2026	440683	39106	401577	chr15	73665458	15	15	73665458	73665458	1	1	0.4843	426846	0.0325	15	73665458	*	rs62004615	M	15	73957799	chr15:73957799	rs62004615	a	c	0.528	0.0245	0.0064	0.000125	73957799	73665458	15	73665458	15	73665458	*	M	1.82105	3.82812
chr15:73667150:G:C	C	G	0.043	0.0049	0.0345	0.056	0.0042	0.0235	0.8569	0	9.918	11	0.5378	440683	39106	401577	chr15	73667150	15	15	73667150	73667150	1	1	0.043	37898.7	0.0215	15	73667150	*	rs59123969	S	15	73959491	chr15:73959491	rs59123969	c	g	0.0482	0.0552	0.0149	0.000205	73959491	73667150	15	73667150	15	73667150	*	S	0.178723	3.7047
chr15:73675237:T:C	T	C	0.4844	0.0094	0.4689	0.5024	-0.018	0.0095	0.05864	24.8	14.637	11	0.1997	440683	39106	401577	chr15	73675237	15	15	73675237	73675237	1	1	0.4844	426934	0.0335	15	73675237	*	rs57771618	Y	15	73967578	chr15:73967578	rs57771618	t	c	0.472	-0.0246	0.0064	0.0001173	73967578	73675237	15	73675237	15	73675237	*	Y	-1.89474	-3.84375
chr15:73676378:G:A	A	G	0.5159	0.0092	0.4992	0.531	0.0176	0.0095	0.06396	25.1	14.678	11	0.1977	440683	39106	401577	chr15	73676378	15	15	73676378	73676378	1	1	0.4841	426669	0.0318	15	73676378	*	rs7497012	R	15	73968719	chr15:73968719	rs7497012	a	g	0.5283	0.0244	0.0064	0.0001333	73968719	73676378	15	73676378	15	73676378	*	R	1.85263	3.8125
chr15:73678639:T:G	T	G	0.9577	0.005	0.9448	0.9662	-0.005	0.0237	0.8318	8	11.953	11	0.3672	440683	39106	401577	chr15	73678639	15	15	73678639	73678639	1	1	0.0423	37281.8	0.0214	15	73678639	*	rs74026241	K	15	73970980	chr15:73970980	rs74026241	t	g	0.9521	-0.0532	0.015	0.0003806	73970980	73678639	15	73678639	15	73678639	*	K	-0.21097	-3.54667
chr15:73680845:C:T	T	C	0.5415	0.0116	0.5164	0.5615	0.0192	0.0095	0.04379	0	9.452	11	0.5802	440683	39106	401577	chr15	73680845	15	15	73680845	73680845	1	1	0.4585	404106	0.0451	15	73680845	*	rs12594175	Y	15	73973186	chr15:73973186	rs12594175	t	c	0.5517	0.0228	0.0065	0.0004443	73973186	73680845	15	73680845	15	73680845	*	Y	2.02105	3.50769
chr15:73681321:T:C	T	C	0.5487	0.0114	0.5285	0.5741	-0.016	0.0095	0.09456	0	8.063	11	0.7077	440683	39106	401577	chr15	73681321	15	15	73681321	73681321	1	1	0.4513	397760	0.0456	15	73681321	*	rs57909886	Y	15	73973662	chr15:73973662	rs57909886	t	c	0.5322	-0.0275	0.0064	1.664e-05	73973662	73681321	15	73681321	15	73681321	*	Y	-1.68421	-4.29688
chr15:73689403:G:A	A	G	0.0423	0.005	0.0336	0.0553	0.0028	0.0237	0.906	7.3	11.865	11	0.3739	440683	39106	401577	chr15	73689403	15	15	73689403	73689403	1	1	0.0423	37281.8	0.0217	15	73689403	*	rs74026253	R	15	73981744	chr15:73981744	rs74026253	a	g	0.0477	0.0535	0.015	0.0003526	73981744	73689403	15	73689403	15	73689403	*	R	0.118143	3.56667
chr15:73689511:C:G	C	G	0.9578	0.005	0.9446	0.9665	-0.0036	0.0237	0.8793	8	11.953	11	0.3672	440683	39106	401577	chr15	73689511	15	15	73689511	73689511	1	1	0.0422	37193.6	0.0219	15	73689511	*	rs74026254	S	15	73981852	chr15:73981852	rs74026254	c	g	0.9523	-0.0534	0.015	0.0003617	73981852	73689511	15	73689511	15	73689511	*	S	-0.151899	-3.56
chr15:73692882:T:C	T	C	0.5236	0.0168	0.4968	0.5674	-0.0195	0.0095	0.04073	0	6.34	11	0.8498	440683	39106	401577	chr15	73692882	15	15	73692882	73692882	1	1	0.4764	419883	0.0706	15	73692882	*	rs2127015	Y	15	73985223	chr15:73985223	rs2127015	t	c	0.5025	-0.0302	0.0064	2.262e-06	73985223	73692882	15	73692882	15	73692882	*	Y	-2.05263	-4.71875
chr15:73693847:A:G	A	G	0.9564	0.0049	0.9438	0.9643	-0.003	0.0234	0.899	0	9.498	11	0.576	440683	39106	401577	chr15	73693847	15	15	73693847	73693847	1	1	0.0436	38427.6	0.0205	15	73693847	*	rs28613303	R	15	73986188	chr15:73986188	rs28613303	a	g	0.9516	-0.0542	0.0149	0.0002669	73986188	73693847	15	73693847	15	73693847	*	R	-0.128205	-3.63758
chr15:73694006:A:G	A	G	0.499	0.0159	0.4743	0.5379	-0.02	0.0095	0.03535	0	4.541	11	0.9513	440683	39106	401577	chr15	73694006	15	15	73694006	73694006	1	1	0.499	439802	0.0636	15	73694006	*	rs12594595	R	15	73986347	chr15:73986347	rs12594595	a	g	0.4778	-0.0274	0.0064	1.786e-05	73986347	73694006	15	73694006	15	73694006	*	R	-2.10526	-4.28125
chr15:73695301:T:A	A	T	0.5668	0.0132	0.5458	0.5912	0.0231	0.0096	0.01645	0	6.332	11	0.8503	440683	39106	401577	chr15	73695301	15	15	73695301	73695301	1	1	0.4332	381808	0.0454	15	73695301	*	rs11072431	W	15	73987642	chr15:73987642	rs11072431	a	t	0.5823	0.0258	0.0065	7.056e-05	73987642	73695301	15	73695301	15	73695301	*	W	2.40625	3.96923
chr15:73700111:C:T	T	C	0.0429	0.0049	0.035	0.0554	0.0052	0.0235	0.8258	0	10.991	11	0.444	440683	39106	401577	chr15	73700111	15	15	73700111	73700111	1	1	0.0429	37810.6	0.0204	15	73700111	*	rs11574474	Y	15	73992452	chr15:73992452	rs11574474	t	c	0.0479	0.0526	0.015	0.0004429	73992452	73700111	15	73700111	15	73700111	*	Y	0.221277	3.50667
chr15:73706665:A:G	A	G	0.4577	0.0136	0.4344	0.4735	-0.0217	0.0096	0.02316	0.8	11.094	11	0.4354	440683	39106	401577	chr15	73706665	15	15	73706665	73706665	1	1	0.4577	403401	0.0391	15	73706665	*	rs7176654	R	15	73999006	chr15:73999006	rs7176654	a	g	0.4409	-0.0275	0.0064	1.664e-05	73999006	73706665	15	73706665	15	73706665	*	R	-2.26042	-4.29688
chr15:73709665:G:A	A	G	0.0421	0.0049	0.0334	0.0553	0.004	0.0237	0.8673	6.8	11.799	11	0.3789	440683	39106	401577	chr15	73709665	15	15	73709665	73709665	1	1	0.0421	37105.5	0.0219	15	73709665	*	rs3825859	R	15	74002006	chr15:74002006	rs3825859	a	g	0.0476	0.0544	0.0156	0.0004884	74002006	73709665	15	73709665	15	73709665	*	R	0.168776	3.48718
chr15:73718947:C:T	T	C	0.0695	0.0099	0.0532	0.0888	-0.0029	0.019	0.8773	2.3	11.261	11	0.4217	440683	39106	401577	chr15	73718947	15	15	73718947	73718947	1	1	0.0695	61254.9	0.0356	15	73718947	*	rs77886544	Y	15	74011288	chr15:74011288	rs77886544	t	c	0.0815	0.048	0.0117	4.254e-05	74011288	73718947	15	73718947	15	73718947	*	Y	-0.152632	4.10256
chr15:73722311:T:G	T	G	0.9305	0.0098	0.9111	0.9468	0.0035	0.0189	0.8539	0	10.852	11	0.4557	440683	39106	401577	chr15	73722311	15	15	73722311	73722311	1	1	0.0695	61254.9	0.0357	15	73722311	*	rs1871229	K	15	74014652	chr15:74014652	rs1871229	t	g	0.9185	-0.049	0.0117	2.934e-05	74014652	73722311	15	73722311	15	73722311	*	K	0.185185	-4.18803
chr15:73725165:G:A	A	G	0.0692	0.0099	0.0521	0.0886	-0.0035	0.019	0.8518	0	10.314	11	0.5024	440683	39106	401577	chr15	73725165	15	15	73725165	73725165	1	1	0.0692	60990.5	0.0365	15	73725165	*	rs143619585	R	15	74017506	chr15:74017506	rs143619585	a	g	0.0812	0.049	0.0117	2.934e-05	74017506	73725165	15	73725165	15	73725165	*	R	-0.184211	4.18803
chr15:73731542:G:A	A	G	0.0695	0.0098	0.0532	0.0888	-0.0027	0.0189	0.8846	0	10.68	11	0.4704	440683	39106	401577	chr15	73731542	15	15	73731542	73731542	1	1	0.0695	61254.9	0.0356	15	73731542	*	rs58316634	R	15	74023883	chr15:74023883	rs58316634	a	g	0.0815	0.0489	0.0117	3.046e-05	74023883	73731542	15	73731542	15	73731542	*	R	-0.142857	4.17949
chr15:73736855:C:T	T	C	0.069	0.0097	0.0522	0.0886	-0.0062	0.019	0.7447	0	10.246	11	0.5084	440683	39106	401577	chr15	73736855	15	15	73736855	73736855	1	1	0.069	60814.3	0.0364	15	73736855	*	rs117258613	Y	15	74029196	chr15:74029196	rs117258613	t	c	0.0817	0.0485	0.0117	3.536e-05	74029196	73736855	15	73736855	15	73736855	*	Y	-0.326316	4.1453
chr15:73737881:G:C	C	G	0.069	0.0097	0.0522	0.0886	-0.0062	0.019	0.7427	0	10.322	11	0.5017	440683	39106	401577	chr15	73737881	15	15	73737881	73737881	1	1	0.069	60814.3	0.0364	15	73737881	*	rs7174764	V	15	74030222	chr15:74030222	rs7174764	c	g	0.0817	0.0484	0.0117	3.67e-05	74030222	73737881	15	73737881	15	73737881	*	V	-0.326316	4.13675
chr15:73747502:C:G	C	G	0.9314	0.0097	0.9117	0.9488	0.0069	0.019	0.7176	0	10.201	11	0.5124	440683	39106	401577	chr15	73747502	15	15	73747502	73747502	1	1	0.0686	60461.7	0.0371	15	73747502	*	rs76371350	S	15	74039843	chr15:74039843	rs76371350	c	g	0.9186	-0.0487	0.0117	3.282e-05	74039843	73747502	15	73747502	15	73747502	*	S	0.363158	-4.16239
chr15:73751182:A:G	A	G	0.2189	0.0032	0.2118	0.2289	0.0054	0.0117	0.6421	28.7	15.424	11	0.1639	440683	39106	401577	chr15	73751182	15	15	73751182	73751182	1	1	0.2189	192931	0.0171	15	73751182	*	rs7497362	R	15	74043523	chr15:74043523	rs7497362	a	g	0.215	0.0283	0.0077	0.0002596	74043523	73751182	15	73751182	15	73751182	*	R	0.461538	3.67532
chr15:73752565:T:C	T	C	0.172	0.0062	0.1532	0.1846	-0.0021	0.0128	0.8686	1	11.109	11	0.4342	440683	39106	401577	chr15	73752565	15	15	73752565	73752565	1	1	0.172	151595	0.0314	15	73752565	*	rs1129484	Y	15	74044906	chr15:74044906	rs1129484	t	c	0.1636	0.0358	0.0086	3.049e-05	74044906	73752565	15	73752565	15	73752565	*	Y	-0.164062	4.16279
chr15:73757811:G:A	A	G	0.0563	0.009	0.0432	0.0768	-0.006	0.0209	0.7748	0	9.422	11	0.583	440683	39106	401577	chr15	73757811	15	15	73757811	73757811	1	1	0.0563	49620.9	0.0336	15	73757811	*	rs75126384	R	15	74050152	chr15:74050152	rs75126384	a	g	0.0673	0.0543	0.013	2.885e-05	74050152	73757811	15	73757811	15	73757811	*	R	-0.287081	4.17692
chr15:73766443:C:G	C	G	0.9434	0.0091	0.9223	0.9564	0.0071	0.021	0.7359	0	10.628	11	0.475	440683	39106	401577	chr15	73766443	15	15	73766443	73766443	1	1	0.0566	49885.3	0.0341	15	73766443	*	rs76519901	B	15	74058784	chr15:74058784	rs76519901	c	g	0.9325	-0.0543	0.013	2.885e-05	74058784	73766443	15	73766443	15	73766443	*	B	0.338095	-4.17692
chr15:73769547:G:C	C	G	0.0563	0.0091	0.0435	0.0771	-0.0076	0.0211	0.7166	0	10.23	11	0.5099	440683	39106	401577	chr15	73769547	15	15	73769547	73769547	1	1	0.0563	49620.9	0.0336	15	73769547	*	rs60243887	S	15	74061888	chr15:74061888	rs60243887	c	g	0.0666	0.0552	0.0131	2.468e-05	74061888	73769547	15	73769547	15	73769547	*	S	-0.36019	4.21374
chr15:73770387:G:A	A	G	0.0563	0.0092	0.0431	0.0771	-0.0062	0.021	0.768	0	9.944	11	0.5354	440683	39106	401577	chr15	73770387	15	15	73770387	73770387	1	1	0.0563	49620.9	0.034	15	73770387	*	rs76034228	R	15	74062728	chr15:74062728	rs76034228	a	g	0.0667	0.0562	0.0131	1.754e-05	74062728	73770387	15	73770387	15	73770387	*	R	-0.295238	4.29008
chr15:73770468:A:G	A	G	0.9437	0.0091	0.9229	0.9569	0.006	0.021	0.7748	0	9.916	11	0.5379	440683	39106	401577	chr15	73770468	15	15	73770468	73770468	1	1	0.0563	49620.9	0.034	15	73770468	*	rs79763091	R	15	74062809	chr15:74062809	rs79763091	a	g	0.9334	-0.0551	0.0131	2.553e-05	74062809	73770468	15	73770468	15	73770468	*	R	0.285714	-4.20611
chr15:73770510:A:T	A	T	0.9437	0.0091	0.9229	0.9569	0.0064	0.021	0.7608	0	9.962	11	0.5339	440683	39106	401577	chr15	73770510	15	15	73770510	73770510	1	1	0.0563	49620.9	0.034	15	73770510	*	rs77663218	W	15	74062851	chr15:74062851	rs77663218	a	t	0.9334	-0.0551	0.0131	2.553e-05	74062851	73770510	15	73770510	15	73770510	*	W	0.304762	-4.20611
chr15:73776596:T:C	T	C	0.9431	0.0088	0.9223	0.9554	0.0132	0.0212	0.5318	14.3	12.831	11	0.3045	440683	39106	401577	chr15	73776596	15	15	73776596	73776596	1	1	0.0569	50149.7	0.0331	15	73776596	*	rs56797923	Y	15	74068937	chr15:74068937	rs56797923	t	c	0.9328	-0.0569	0.0131	1.377e-05	74068937	73776596	15	73776596	15	73776596	*	Y	0.622642	-4.34351
chr15:73807695:G:A	A	G	0.4756	0.0081	0.4553	0.4918	0.003	0.0096	0.7518	0	7.957	11	0.7172	440683	39106	401577	chr15	73807695	15	15	73807695	73807695	1	1	0.4756	419178	0.0365	15	73807695	*	rs2045931	R	15	74100036	chr15:74100036	rs2045931	a	g	0.4799	-0.023	0.0064	0.0003168	74100036	73807695	15	73807695	15	73807695	*	R	0.3125	-3.59375
chr15:73809064:A:C	A	C	0.5187	0.0086	0.5022	0.5421	-0.0027	0.0096	0.7792	0	8.033	11	0.7103	440683	39106	401577	chr15	73809064	15	15	73809064	73809064	1	1	0.4813	424201	0.0399	15	73809064	*	rs17188111	M	15	74101405	chr15:74101405	rs17188111	a	c	0.5156	0.023	0.0064	0.0003168	74101405	73809064	15	73809064	15	73809064	*	M	-0.28125	3.59375
chr15:73810109:C:T	T	C	0.4813	0.0083	0.4596	0.4979	0.0038	0.0096	0.693	0	7.826	11	0.7288	440683	39106	401577	chr15	73810109	15	15	73810109	73810109	1	1	0.4813	424201	0.0383	15	73810109	*	rs4886643	Y	15	74102450	chr15:74102450	rs4886643	t	c	0.4845	-0.0232	0.0064	0.0002807	74102450	73810109	15	73810109	15	73810109	*	Y	0.395833	-3.625
chr15:73811423:G:T	T	G	0.4771	0.0082	0.457	0.4939	0.0035	0.0096	0.7168	0	7.764	11	0.7343	440683	39106	401577	chr15	73811423	15	15	73811423	73811423	1	1	0.4771	420500	0.0369	15	73811423	*	rs4886644	K	15	74103764	chr15:74103764	rs4886644	t	g	0.4807	-0.0234	0.0064	0.0002485	74103764	73811423	15	73811423	15	73811423	*	K	0.364583	-3.65625
chr15:73812719:A:C	A	C	0.5188	0.0092	0.5004	0.5426	-0.0022	0.0096	0.8144	0	7.167	11	0.7854	440683	39106	401577	chr15	73812719	15	15	73812719	73812719	1	1	0.4812	424113	0.0422	15	73812719	*	rs4886412	M	15	74105060	chr15:74105060	rs4886412	a	c	0.5168	0.0228	0.0064	0.0003572	74105060	73812719	15	73812719	15	73812719	*	M	-0.229167	3.5625
chr15:73815274:C:T	T	C	0.5312	0.0087	0.5144	0.5498	-0.003	0.0096	0.7525	0	10.128	11	0.5189	440683	39106	401577	chr15	73815274	15	15	73815274	73815274	1	1	0.4688	413184	0.0354	15	73815274	*	rs746653	Y	15	74107615	chr15:74107615	rs746653	t	c	0.5304	-0.0262	0.0064	4.093e-05	74107615	73815274	15	73815274	15	73815274	*	Y	-0.3125	-4.09375
chr15:73815371:C:T	T	C	0.533	0.0095	0.5055	0.5497	-0.0029	0.0095	0.7581	0	10.141	11	0.5178	440683	39106	401577	chr15	73815371	15	15	73815371	73815371	1	1	0.467	411598	0.0442	15	73815371	*	rs746654	Y	15	74107712	chr15:74107712	rs746654	t	c	0.5302	-0.0258	0.0064	5.355e-05	74107712	73815371	15	73815371	15	73815371	*	Y	-0.305263	-4.03125
chr15:73815986:T:A	A	T	0.5313	0.0092	0.5056	0.5499	-0.0033	0.0096	0.7314	0	10.124	11	0.5193	440683	39106	401577	chr15	73815986	15	15	73815986	73815986	1	1	0.4687	413096	0.0443	15	73815986	*	rs34222037	W	15	74108327	chr15:74108327	rs34222037	a	t	0.5305	-0.0263	0.0064	3.824e-05	74108327	73815986	15	73815986	15	73815986	*	W	-0.34375	-4.10938
chr15:73816176:G:A	A	G	0.5309	0.009	0.5054	0.5494	-0.0028	0.0096	0.7694	0	10.296	11	0.5039	440683	39106	401577	chr15	73816176	15	15	73816176	73816176	1	1	0.4691	413449	0.044	15	73816176	*	rs12910560	R	15	74108517	chr15:74108517	rs12910560	a	g	0.5305	-0.0262	0.0064	4.093e-05	74108517	73816176	15	73816176	15	73816176	*	R	-0.291667	-4.09375
chr15:73816560:G:A	A	G	0.4714	0.0086	0.4491	0.4909	0.0007	0.0096	0.9417	0	7.478	11	0.7592	440683	39106	401577	chr15	73816560	15	15	73816560	73816560	1	1	0.4714	415476	0.0418	15	73816560	*	rs4886645	R	15	74108901	chr15:74108901	rs4886645	a	g	0.4753	-0.0248	0.0064	0.0001032	74108901	73816560	15	73816560	15	73816560	*	R	0.0729167	-3.875
chr15:73819589:C:G	C	G	0.4546	0.0093	0.4352	0.4805	0.0018	0.0096	0.8549	5.1	11.592	11	0.3951	440683	39106	401577	chr15	73819589	15	15	73819589	73819589	1	1	0.4546	400669	0.0453	15	73819589	*	rs1377060	S	15	74111930	chr15:74111930	rs1377060	c	g	0.4561	0.0236	0.0064	0.0002198	74111930	73819589	15	73819589	15	73819589	*	S	0.1875	3.6875
chr15:73820049:C:T	T	C	0.44	0.0118	0.3993	0.4648	0.002	0.0096	0.8368	0	9.511	11	0.5748	440683	39106	401577	chr15	73820049	15	15	73820049	73820049	1	1	0.44	387801	0.0655	15	73820049	*	rs2198295	Y	15	74112390	chr15:74112390	rs2198295	t	c	0.4505	0.0243	0.0064	0.000142	74112390	73820049	15	73820049	15	73820049	*	Y	0.208333	3.79687
chr15:73821072:G:A	A	G	0.4402	0.0117	0.3999	0.4647	0.0025	0.0096	0.7967	0	9.93	11	0.5367	440683	39106	401577	chr15	73821072	15	15	73821072	73821072	1	1	0.4402	387977	0.0648	15	73821072	*	rs4886418	R	15	74113413	chr15:74113413	rs4886418	a	g	0.4505	0.0244	0.0064	0.0001333	74113413	73821072	15	73821072	15	73821072	*	R	0.260417	3.8125
chr15:73822516:C:T	T	C	0.1166	0.0132	0.0807	0.1403	0.0074	0.015	0.6228	0	4.96	11	0.9331	440683	39106	401577	chr15	73822516	15	15	73822516	73822516	1	1	0.1166	102767	0.0596	15	73822516	*	rs62004658	Y	15	74114857	chr15:74114857	rs62004658	t	c	0.133	0.0336	0.0095	0.0004211	74114857	73822516	15	73822516	15	73822516	*	Y	0.493333	3.53684
chr15:73823961:T:G	T	G	0.5522	0.0104	0.5318	0.5914	-0.0012	0.0096	0.902	0	10.537	11	0.4828	440683	39106	401577	chr15	73823961	15	15	73823961	73823961	1	1	0.4478	394676	0.0596	15	73823961	*	rs6495081	K	15	74116302	chr15:74116302	rs6495081	t	g	0.5444	-0.0244	0.0064	0.0001333	74116302	73823961	15	73823961	15	73823961	*	K	-0.125	-3.8125
chr15:73824031:C:T	T	C	0.442	0.011	0.4041	0.4653	0.0022	0.0096	0.8195	0	9.066	11	0.6158	440683	39106	401577	chr15	73824031	15	15	73824031	73824031	1	1	0.442	389564	0.0612	15	73824031	*	rs8023709	H	15	74116372	chr15:74116372	rs8023709	t	c	0.4512	0.0234	0.0066	0.000389	74116372	73824031	15	73824031	15	73824031	*	H	0.229167	3.54545
chr15:73826002:C:T	T	C	0.1165	0.0132	0.0807	0.1402	0.008	0.015	0.5943	0	5.015	11	0.9304	440683	39106	401577	chr15	73826002	15	15	73826002	73826002	1	1	0.1165	102679	0.0595	15	73826002	*	rs34617511	Y	15	74118343	chr15:74118343	rs34617511	t	c	0.1329	0.0337	0.0095	0.0004047	74118343	73826002	15	73826002	15	73826002	*	Y	0.533333	3.54737
chr15:73826454:G:A	A	G	0.1165	0.0132	0.0807	0.1402	0.0073	0.015	0.6271	0	5.061	11	0.9282	440683	39106	401577	chr15	73826454	15	15	73826454	73826454	1	1	0.1165	102679	0.0595	15	73826454	*	rs12913670	R	15	74118795	chr15:74118795	rs12913670	a	g	0.1328	0.0337	0.0095	0.0004047	74118795	73826454	15	73826454	15	73826454	*	R	0.486667	3.54737
chr15:73832140:C:G	C	G	0.8834	0.0132	0.8598	0.9191	-0.0066	0.0149	0.6599	0	5.232	11	0.9194	440683	39106	401577	chr15	73832140	15	15	73832140	73832140	1	1	0.1166	102767	0.0593	15	73832140	*	rs35905425	V	15	74124481	chr15:74124481	rs35905425	c	g	0.8671	-0.0332	0.0095	0.0004931	74124481	73832140	15	73832140	15	73832140	*	V	-0.442953	-3.49474
chr15:73832435:C:G	C	G	0.8834	0.0132	0.8598	0.9192	-0.0061	0.0149	0.6812	0	5.282	11	0.9167	440683	39106	401577	chr15	73832435	15	15	73832435	73832435	1	1	0.1166	102767	0.0594	15	73832435	*	rs16958352	S	15	74124776	chr15:74124776	rs16958352	c	g	0.8671	-0.0335	0.0095	0.0004381	74124776	73832435	15	73832435	15	73832435	*	S	-0.409396	-3.52632
chr15:73833277:G:A	A	G	0.1167	0.0133	0.0808	0.1402	0.0058	0.0149	0.6957	0	5.266	11	0.9176	440683	39106	401577	chr15	73833277	15	15	73833277	73833277	1	1	0.1167	102855	0.0594	15	73833277	*	rs10519014	R	15	74125618	chr15:74125618	rs10519014	a	g	0.133	0.0336	0.0095	0.0004211	74125618	73833277	15	73833277	15	73833277	*	R	0.389262	3.53684
chr15:73833898:G:A	A	G	0.1166	0.0132	0.0809	0.1401	0.0061	0.0149	0.6846	0	5.204	11	0.9209	440683	39106	401577	chr15	73833898	15	15	73833898	73833898	1	1	0.1166	102767	0.0592	15	73833898	*	rs12904100	R	15	74126239	chr15:74126239	rs12904100	a	g	0.1329	0.0337	0.0095	0.0004047	74126239	73833898	15	73833898	15	73833898	*	R	0.409396	3.54737
chr15:73834751:T:A	A	T	0.1166	0.0132	0.0809	0.1401	0.0062	0.0149	0.6771	0	5.246	11	0.9187	440683	39106	401577	chr15	73834751	15	15	73834751	73834751	1	1	0.1166	102767	0.0592	15	73834751	*	rs11632687	W	15	74127092	chr15:74127092	rs11632687	a	t	0.1329	0.0337	0.0095	0.0004047	74127092	73834751	15	73834751	15	73834751	*	W	0.416107	3.54737
chr15:73834790:T:A	A	T	0.4236	0.0088	0.4013	0.4407	0.0033	0.0097	0.7324	0	10.278	11	0.5056	440683	39106	401577	chr15	73834790	15	15	73834790	73834790	1	1	0.4236	373347	0.0394	15	73834790	*	rs17188988	W	15	74127131	chr15:74127131	rs17188988	a	t	0.4252	-0.0238	0.0065	0.0002461	74127131	73834790	15	73834790	15	73834790	*	W	0.340206	-3.66154
chr15:73834973:G:A	A	G	0.4857	0.0084	0.4667	0.5064	0.0016	0.0096	0.8691	0	7.719	11	0.7382	440683	39106	401577	chr15	73834973	15	15	73834973	73834973	1	1	0.4857	428079	0.0397	15	73834973	*	rs35814490	R	15	74127314	chr15:74127314	rs35814490	a	g	0.4891	-0.0228	0.0064	0.0003572	74127314	73834973	15	73834973	15	73834973	*	R	0.166667	-3.5625
chr15:73835370:A:G	A	G	0.8833	0.0132	0.8599	0.9191	-0.0061	0.0149	0.6824	0	5.27	11	0.9174	440683	39106	401577	chr15	73835370	15	15	73835370	73835370	1	1	0.1167	102855	0.0592	15	73835370	*	rs12914022	R	15	74127711	chr15:74127711	rs12914022	a	g	0.8671	-0.0338	0.0095	0.000389	74127711	73835370	15	73835370	15	73835370	*	R	-0.409396	-3.55789
chr15:73836009:G:A	A	G	0.1166	0.0132	0.0809	0.14	0.0061	0.0149	0.6816	0	5.293	11	0.9161	440683	39106	401577	chr15	73836009	15	15	73836009	73836009	1	1	0.1166	102767	0.0591	15	73836009	*	rs11072444	R	15	74128350	chr15:74128350	rs11072444	a	g	0.1329	0.0337	0.0095	0.0004047	74128350	73836009	15	73836009	15	73836009	*	R	0.409396	3.54737
chr15:73836988:T:A	A	T	0.1166	0.0132	0.0812	0.1398	0.0063	0.0149	0.6754	0	5.215	11	0.9203	440683	39106	401577	chr15	73836988	15	15	73836988	73836988	1	1	0.1166	102767	0.0586	15	73836988	*	rs11635549	W	15	74129329	chr15:74129329	rs11635549	a	t	0.1328	0.034	0.0095	0.0003591	74129329	73836988	15	73836988	15	73836988	*	W	0.422819	3.57895
chr15:73837444:G:A	A	G	0.1167	0.0133	0.0813	0.1401	0.0062	0.0149	0.6764	0	5.352	11	0.9129	440683	39106	401577	chr15	73837444	15	15	73837444	73837444	1	1	0.1167	102855	0.0588	15	73837444	*	rs16958372	R	15	74129785	chr15:74129785	rs16958372	a	g	0.1329	0.034	0.0095	0.0003591	74129785	73837444	15	73837444	15	73837444	*	R	0.416107	3.57895
chr15:73837715:T:A	A	T	0.1166	0.0132	0.0813	0.1401	0.0062	0.0149	0.6786	0	5.331	11	0.9141	440683	39106	401577	chr15	73837715	15	15	73837715	73837715	1	1	0.1166	102767	0.0588	15	73837715	*	rs11639352	W	15	74130056	chr15:74130056	rs11639352	a	t	0.1329	0.0341	0.0095	0.000345	74130056	73837715	15	73837715	15	73837715	*	W	0.416107	3.58947
chr15:73837841:G:A	A	G	0.1166	0.0132	0.0813	0.1401	0.0062	0.0149	0.6779	0	5.338	11	0.9137	440683	39106	401577	chr15	73837841	15	15	73837841	73837841	1	1	0.1166	102767	0.0588	15	73837841	*	rs11634236	R	15	74130182	chr15:74130182	rs11634236	a	g	0.1329	0.0341	0.0095	0.000345	74130182	73837841	15	73837841	15	73837841	*	R	0.416107	3.58947
chr15:73838389:G:A	A	G	0.1166	0.0132	0.0813	0.1401	0.0063	0.0149	0.6751	0	5.31	11	0.9153	440683	39106	401577	chr15	73838389	15	15	73838389	73838389	1	1	0.1166	102767	0.0588	15	73838389	*	rs35534436	R	15	74130730	chr15:74130730	rs35534436	a	g	0.1329	0.0341	0.0095	0.000345	74130730	73838389	15	73838389	15	73838389	*	R	0.422819	3.58947
chr15:73839052:G:A	A	G	0.1167	0.0131	0.0814	0.1401	0.006	0.0149	0.6855	0	5.312	11	0.9151	440683	39106	401577	chr15	73839052	15	15	73839052	73839052	1	1	0.1167	102855	0.0587	15	73839052	*	rs34021526	R	15	74131393	chr15:74131393	rs34021526	a	g	0.1329	0.0342	0.0095	0.0003314	74131393	73839052	15	73839052	15	73839052	*	R	0.402685	3.6
chr15:73840013:G:A	A	G	0.1168	0.0132	0.0812	0.1401	0.0058	0.0149	0.6965	0	5.315	11	0.9149	440683	39106	401577	chr15	73840013	15	15	73840013	73840013	1	1	0.1168	102944	0.0589	15	73840013	*	rs11857351	R	15	74132354	chr15:74132354	rs11857351	a	g	0.1329	0.034	0.0095	0.0003591	74132354	73840013	15	73840013	15	73840013	*	R	0.389262	3.57895
chr15:73841072:T:C	T	C	0.8832	0.0132	0.8599	0.9188	-0.0061	0.0149	0.6813	0	5.349	11	0.9131	440683	39106	401577	chr15	73841072	15	15	73841072	73841072	1	1	0.1168	102944	0.0589	15	73841072	*	rs11855112	Y	15	74133413	chr15:74133413	rs11855112	t	c	0.867	-0.0338	0.0095	0.000389	74133413	73841072	15	73841072	15	73841072	*	Y	-0.409396	-3.55789
chr15:73843452:A:G	A	G	0.5066	0.0092	0.4864	0.5302	-0.0025	0.0095	0.7967	0	7.195	11	0.7831	440683	39106	401577	chr15	73843452	15	15	73843452	73843452	1	1	0.4934	434866	0.0438	15	73843452	*	rs62007073	D	15	74135793	chr15:74135793	rs62007073	a	g	0.5056	0.0224	0.0064	0.0004528	74135793	73843452	15	73843452	15	73843452	*	D	-0.263158	3.5
chr15:73846798:C:T	T	C	0.4492	0.0145	0.4119	0.4716	0.0038	0.0096	0.6926	0	7.76	11	0.7346	440683	39106	401577	chr15	73846798	15	15	73846798	73846798	1	1	0.4492	395910	0.0597	15	73846798	*	rs1901571	Y	15	74139139	chr15:74139139	rs1901571	t	c	0.4451	-0.0237	0.0065	0.0002613	74139139	73846798	15	73846798	15	73846798	*	Y	0.395833	-3.64615
chr15:73855885:A:C	A	C	0.5066	0.009	0.4863	0.5283	-0.0024	0.0095	0.7993	0	6.845	11	0.8115	440683	39106	401577	chr15	73855885	15	15	73855885	73855885	1	1	0.4934	434866	0.042	15	73855885	*	rs11632129	M	15	74148226	chr15:74148226	rs11632129	a	c	0.505	0.0223	0.0064	0.0004802	74148226	73855885	15	73855885	15	73855885	*	M	-0.252632	3.48438
chr15:73856091:T:C	T	C	0.4955	0.0101	0.4769	0.5233	-0.0019	0.0095	0.8402	0	5.552	11	0.9015	440683	39106	401577	chr15	73856091	15	15	73856091	73856091	1	1	0.4955	436717	0.0464	15	73856091	*	rs28379895	Y	15	74148432	chr15:74148432	rs28379895	t	c	0.4987	0.0226	0.0064	0.0004024	74148432	73856091	15	73856091	15	73856091	*	Y	-0.2	3.53125
chr15:73856484:G:T	T	G	0.5041	0.01	0.4766	0.5228	0.0023	0.0095	0.8083	0	5.587	11	0.8994	440683	39106	401577	chr15	73856484	15	15	73856484	73856484	1	1	0.4959	437069	0.0462	15	73856484	*	rs1452387	K	15	74148825	chr15:74148825	rs1452387	t	g	0.5012	-0.0226	0.0064	0.0004024	74148825	73856484	15	73856484	15	73856484	*	K	0.242105	-3.53125
chr15:73856646:G:A	A	G	0.5046	0.0101	0.4767	0.5232	0.0021	0.0095	0.8251	0	5.515	11	0.9037	440683	39106	401577	chr15	73856646	15	15	73856646	73856646	1	1	0.4954	436629	0.0465	15	73856646	*	rs1452386	R	15	74148987	chr15:74148987	rs1452386	a	g	0.5013	-0.0225	0.0064	0.0004269	74148987	73856646	15	73856646	15	73856646	*	R	0.221053	-3.51562
chr15:73856681:T:C	T	C	0.4949	0.0109	0.4769	0.5233	-0.0021	0.0095	0.8251	0	5.545	11	0.902	440683	39106	401577	chr15	73856681	15	15	73856681	73856681	1	1	0.4949	436188	0.0464	15	73856681	*	rs1452385	Y	15	74149022	chr15:74149022	rs1452385	t	c	0.4988	0.0225	0.0064	0.0004269	74149022	73856681	15	73856681	15	73856681	*	Y	-0.221053	3.51562
chr15:73856968:G:C	C	G	0.5048	0.0101	0.4766	0.5233	0.0023	0.0095	0.8105	0	5.262	11	0.9178	440683	39106	401577	chr15	73856968	15	15	73856968	73856968	1	1	0.4952	436452	0.0467	15	73856968	*	rs4457949	B	15	74149309	chr15:74149309	rs4457949	c	g	0.5013	-0.0224	0.0064	0.0004528	74149309	73856968	15	73856968	15	73856968	*	B	0.242105	-3.5
chr15:73857218:C:T	T	C	0.5046	0.0101	0.4766	0.5231	0.0019	0.0095	0.8404	0	5.552	11	0.9015	440683	39106	401577	chr15	73857218	15	15	73857218	73857218	1	1	0.4954	436629	0.0465	15	73857218	*	rs4633670	Y	15	74149559	chr15:74149559	rs4633670	t	c	0.5013	-0.0225	0.0064	0.0004269	74149559	73857218	15	73857218	15	73857218	*	Y	0.2	-3.51562
chr15:73857246:A:G	A	G	0.4955	0.0101	0.4769	0.5234	-0.0021	0.0095	0.8276	0	5.585	11	0.8996	440683	39106	401577	chr15	73857246	15	15	73857246	73857246	1	1	0.4955	436717	0.0465	15	73857246	*	rs4338750	R	15	74149587	chr15:74149587	rs4338750	a	g	0.4988	0.0226	0.0064	0.0004024	74149587	73857246	15	73857246	15	73857246	*	R	-0.221053	3.53125
chr15:73857343:G:A	A	G	0.5046	0.0101	0.4766	0.5232	0.002	0.0095	0.8309	0	5.54	11	0.9022	440683	39106	401577	chr15	73857343	15	15	73857343	73857343	1	1	0.4954	436629	0.0466	15	73857343	*	rs4366671	R	15	74149684	chr15:74149684	rs4366671	a	g	0.5013	-0.0225	0.0064	0.0004269	74149684	73857343	15	73857343	15	73857343	*	R	0.210526	-3.51562
chr15:73857766:G:T	T	G	0.5045	0.0101	0.4766	0.5231	0.0019	0.0095	0.8436	0	5.574	11	0.9002	440683	39106	401577	chr15	73857766	15	15	73857766	73857766	1	1	0.4955	436717	0.0465	15	73857766	*	rs896593	K	15	74150107	chr15:74150107	rs896593	t	g	0.5013	-0.0225	0.0064	0.0004269	74150107	73857766	15	73857766	15	73857766	*	K	0.2	-3.51562
chr15:73862337:A:G	A	G	0.5332	0.0098	0.516	0.5593	-0.0106	0.0096	0.2658	0	5.674	11	0.8942	440683	39106	401577	chr15	73862337	15	15	73862337	73862337	1	1	0.4668	411422	0.0433	15	73862337	*	rs2167649	R	15	74154678	chr15:74154678	rs2167649	a	g	0.5347	0.0223	0.0064	0.0004802	74154678	73862337	15	73862337	15	73862337	*	R	-1.10417	3.48438
chr15:73895596:G:A	A	G	0.0961	0.0131	0.0675	0.1252	-0.0047	0.0163	0.7722	0	2.595	11	0.9951	440683	39106	401577	chr15	73895596	15	15	73895596	73895596	1	1	0.0961	84699.3	0.0577	15	73895596	*	rs12914489	R	15	74187937	chr15:74187937	rs12914489	a	g	0.1128	0.0379	0.0108	0.0004408	74187937	73895596	15	73895596	15	73895596	*	R	-0.288344	3.50926
chr15:73915354:T:A	A	T	0.0968	0.0134	0.0669	0.1261	-0.0046	0.0163	0.776	0	3.043	11	0.9901	440683	39106	401577	chr15	73915354	15	15	73915354	73915354	1	1	0.0968	85316.2	0.0592	15	73915354	*	rs62004865	W	15	74207695	chr15:74207695	rs62004865	a	t	0.1113	0.0359	0.0103	0.0004675	74207695	73915354	15	73915354	15	73915354	*	W	-0.282209	3.48544
chr15:73930777:C:G	C	G	0.8993	0.0147	0.8713	0.9334	-0.0011	0.0162	0.9461	0	3.094	11	0.9894	440683	39106	401577	chr15	73930777	15	15	73930777	73930777	1	1	0.1007	88753.6	0.0621	15	73930777	*	rs62004866	V	15	74223118	chr15:74223118	rs62004866	c	g	0.8845	-0.0363	0.0103	0.0004036	74223118	73930777	15	73930777	15	73930777	*	V	-0.0679012	-3.52427
chr15:73956136:T:C	T	C	0.8374	0.0178	0.8067	0.8852	0.0222	0.013	0.08754	0	9.603	11	0.5664	440683	39106	401577	chr15	73956136	15	15	73956136	73956136	1	1	0.1626	143310	0.0785	15	73956136	*	rs12102019	Y	15	74248477	chr15:74248477	rs12102019	t	c	0.8157	-0.032	0.0084	0.0001333	74248477	73956136	15	73956136	15	73956136	*	Y	1.70769	-3.80952
chr15:73956523:A:G	A	G	0.8371	0.018	0.8064	0.886	0.0224	0.013	0.0849	0	8.577	11	0.6608	440683	39106	401577	chr15	73956523	15	15	73956523	73956523	1	1	0.1629	143575	0.0796	15	73956523	*	rs28642047	R	15	74248864	chr15:74248864	rs28642047	a	g	0.8158	-0.0299	0.0082	0.0002511	74248864	73956523	15	73956523	15	73956523	*	R	1.72308	-3.64634
chr15:73957515:A:T	A	T	0.838	0.0184	0.8066	0.8869	0.0231	0.013	0.07611	0	8.933	11	0.6281	440683	39106	401577	chr15	73957515	15	15	73957515	73957515	1	1	0.162	142781	0.0803	15	73957515	*	rs11072453	W	15	74249856	chr15:74249856	rs11072453	a	t	0.8155	-0.0314	0.0084	0.0001777	74249856	73957515	15	73957515	15	73957515	*	W	1.77692	-3.7381
chr15:73958086:G:C	C	G	0.1629	0.0179	0.1147	0.1932	-0.0222	0.013	0.0876	0	9.254	11	0.5985	440683	39106	401577	chr15	73958086	15	15	73958086	73958086	1	1	0.1629	143575	0.0785	15	73958086	*	rs12907105	S	15	74250427	chr15:74250427	rs12907105	c	g	0.1836	0.0295	0.0082	0.0003036	74250427	73958086	15	73958086	15	73958086	*	S	-1.70769	3.59756
chr15:73958875:G:A	A	G	0.1628	0.018	0.1137	0.1937	-0.0222	0.013	0.08715	0	8.729	11	0.6469	440683	39106	401577	chr15	73958875	15	15	73958875	73958875	1	1	0.1628	143486	0.08	15	73958875	*	rs11858082	R	15	74251216	chr15:74251216	rs11858082	a	g	0.1845	0.031	0.0084	0.0002148	74251216	73958875	15	73958875	15	73958875	*	R	-1.70769	3.69048
chr15:73958964:T:C	T	C	0.8381	0.0185	0.8066	0.8806	0.0226	0.013	0.08235	0	8.863	11	0.6345	440683	39106	401577	chr15	73958964	15	15	73958964	73958964	1	1	0.1619	142693	0.074	15	73958964	*	rs11854876	Y	15	74251305	chr15:74251305	rs11854876	t	c	0.8157	-0.0315	0.0083	0.0001399	74251305	73958964	15	73958964	15	73958964	*	Y	1.73846	-3.79518
chr15:73959436:C:T	T	C	0.1617	0.0184	0.1128	0.1934	-0.023	0.013	0.07698	0	8.77	11	0.6431	440683	39106	401577	chr15	73959436	15	15	73959436	73959436	1	1	0.1617	142517	0.0806	15	73959436	*	rs11072455	Y	15	74251777	chr15:74251777	rs11072455	t	c	0.1839	0.0311	0.0083	0.00017	74251777	73959436	15	73959436	15	73959436	*	Y	-1.76923	3.74699
chr15:73960183:C:T	T	C	0.1618	0.0184	0.1128	0.1934	-0.023	0.013	0.07677	0	9.065	11	0.6159	440683	39106	401577	chr15	73960183	15	15	73960183	73960183	1	1	0.1618	142605	0.0806	15	73960183	*	rs10152126	Y	15	74252524	chr15:74252524	rs10152126	t	c	0.1841	0.0311	0.0083	0.00017	74252524	73960183	15	73960183	15	73960183	*	Y	-1.76923	3.74699
chr15:73960698:C:T	T	C	0.1622	0.0183	0.1139	0.1936	-0.0232	0.013	0.07453	0	9.125	11	0.6103	440683	39106	401577	chr15	73960698	15	15	73960698	73960698	1	1	0.1622	142958	0.0797	15	73960698	*	rs11630778	Y	15	74253039	chr15:74253039	rs11630778	t	c	0.1842	0.031	0.0083	0.0001784	74253039	73960698	15	73960698	15	73960698	*	Y	-1.78462	3.73494
chr15:73961294:A:G	A	G	0.8376	0.0183	0.8064	0.8852	0.0231	0.013	0.07525	0	9.031	11	0.6191	440683	39106	401577	chr15	73961294	15	15	73961294	73961294	1	1	0.1624	143134	0.0788	15	73961294	*	rs12050565	R	15	74253635	chr15:74253635	rs12050565	a	g	0.8156	-0.0312	0.0084	0.0001954	74253635	73961294	15	73961294	15	73961294	*	R	1.77692	-3.71429
chr15:73962780:G:T	T	G	0.1626	0.0176	0.1143	0.1929	-0.0228	0.0129	0.07727	0	9.171	11	0.6061	440683	39106	401577	chr15	73962780	15	15	73962780	73962780	1	1	0.1626	143310	0.0786	15	73962780	*	rs10152898	D	15	74255121	chr15:74255121	rs10152898	t	g	0.1841	0.0317	0.0084	0.000154	74255121	73962780	15	73962780	15	73962780	*	D	-1.76744	3.77381
chr15:73963106:T:C	T	C	0.8372	0.0183	0.806	0.8858	0.0214	0.013	0.09895	0	9.207	11	0.6028	440683	39106	401577	chr15	73963106	15	15	73963106	73963106	1	1	0.1628	143486	0.0798	15	73963106	*	rs10152975	Y	15	74255447	chr15:74255447	rs10152975	t	c	0.8145	-0.0316	0.0083	0.0001333	74255447	73963106	15	73963106	15	73963106	*	Y	1.64615	-3.80723
chr15:73963206:T:G	T	G	0.8371	0.0184	0.8058	0.8855	0.021	0.013	0.1054	0	8.872	11	0.6338	440683	39106	401577	chr15	73963206	15	15	73963206	73963206	1	1	0.1629	143575	0.0797	15	73963206	*	rs11072456	K	15	74255547	chr15:74255547	rs11072456	t	g	0.8144	-0.0319	0.0083	0.000115	74255547	73963206	15	73963206	15	73963206	*	K	1.61538	-3.84337
chr15:73963315:T:C	T	C	0.8358	0.0178	0.8052	0.8837	0.0212	0.0129	0.1009	0	9.199	11	0.6035	440683	39106	401577	chr15	73963315	15	15	73963315	73963315	1	1	0.1642	144720	0.0785	15	73963315	*	rs11072457	Y	15	74255656	chr15:74255656	rs11072457	t	c	0.814	-0.0318	0.0083	0.0001208	74255656	73963315	15	73963315	15	73963315	*	Y	1.64341	-3.83133
chr15:73964500:G:T	T	G	0.1646	0.0181	0.1165	0.1947	-0.0219	0.0129	0.08863	0	9.116	11	0.6112	440683	39106	401577	chr15	73964500	15	15	73964500	73964500	1	1	0.1646	145073	0.0782	15	73964500	*	rs11636435	K	15	74256841	chr15:74256841	rs11636435	t	g	0.1869	0.033	0.0084	8.157e-05	74256841	73964500	15	73964500	15	73964500	*	K	-1.69767	3.92857
chr15:73964531:C:T	T	C	0.1634	0.0186	0.1147	0.1943	-0.0226	0.0129	0.08059	0	9.309	11	0.5934	440683	39106	401577	chr15	73964531	15	15	73964531	73964531	1	1	0.1634	144015	0.0796	15	73964531	*	rs34080912	Y	15	74256872	chr15:74256872	rs34080912	t	c	0.1863	0.0321	0.0083	0.0001041	74256872	73964531	15	73964531	15	73964531	*	Y	-1.75194	3.86747
chr15:73964729:G:C	C	G	0.1635	0.0186	0.1147	0.1942	-0.0224	0.0129	0.08376	0	9.322	11	0.5922	440683	39106	401577	chr15	73964729	15	15	73964729	73964729	1	1	0.1635	144103	0.0795	15	73964729	*	rs12906079	S	15	74257070	chr15:74257070	rs12906079	c	g	0.1868	0.0332	0.0084	7.382e-05	74257070	73964729	15	73964729	15	73964729	*	S	-1.73643	3.95238
chr15:73966651:G:T	T	G	0.1639	0.0183	0.1152	0.1943	-0.0225	0.0129	0.08147	0	9.287	11	0.5954	440683	39106	401577	chr15	73966651	15	15	73966651	73966651	1	1	0.1639	144456	0.0791	15	73966651	*	rs28405144	K	15	74258992	chr15:74258992	rs28405144	t	g	0.1865	0.032	0.0082	8.917e-05	74258992	73966651	15	73966651	15	73966651	*	K	-1.74419	3.90244
chr15:73968642:C:T	T	C	0.1635	0.0186	0.1149	0.1944	-0.0228	0.0129	0.07752	0	9.243	11	0.5995	440683	39106	401577	chr15	73968642	15	15	73968642	73968642	1	1	0.1635	144103	0.0795	15	73968642	*	rs12898704	Y	15	74260983	chr15:74260983	rs12898704	t	c	0.1861	0.0314	0.0082	0.0001206	74260983	73968642	15	73968642	15	73968642	*	Y	-1.76744	3.82927
chr15:73974039:C:T	T	C	0.1609	0.0186	0.1146	0.1914	-0.0229	0.013	0.07855	0	8.665	11	0.6528	440683	39106	401577	chr15	73974039	15	15	73974039	73974039	1	1	0.1609	141812	0.0768	15	73974039	*	rs12907194	Y	15	74266380	chr15:74266380	rs12907194	t	c	0.1844	0.0359	0.0085	2.305e-05	74266380	73974039	15	73974039	15	73974039	*	Y	-1.76154	4.22353
chr15:73974085:G:A	A	G	0.1609	0.0186	0.1146	0.1914	-0.0226	0.013	0.08228	0	8.645	11	0.6546	440683	39106	401577	chr15	73974085	15	15	73974085	73974085	1	1	0.1609	141812	0.0768	15	73974085	*	rs12907609	R	15	74266426	chr15:74266426	rs12907609	a	g	0.1844	0.0359	0.0085	2.305e-05	74266426	73974085	15	73974085	15	73974085	*	R	-1.73846	4.22353
chr15:73984210:T:C	T	C	0.7056	0.0154	0.6761	0.7541	0.0224	0.0104	0.03226	3	11.346	11	0.4148	440683	39106	401577	chr15	73984210	15	15	73984210	73984210	1	1	0.2944	259474	0.078	15	73984210	*	rs9630436	Y	15	74276551	chr15:74276551	rs9630436	t	c	0.6895	-0.0258	0.0069	0.0001888	74276551	73984210	15	73984210	15	73984210	*	Y	2.15385	-3.73913
chr15:73984219:T:C	T	C	0.8389	0.0188	0.8081	0.887	0.0233	0.013	0.07396	0	8.675	11	0.6519	440683	39106	401577	chr15	73984219	15	15	73984219	73984219	1	1	0.1611	141988	0.0789	15	73984219	*	rs9630437	Y	15	74276560	chr15:74276560	rs9630437	t	c	0.8153	-0.0359	0.0085	2.305e-05	74276560	73984219	15	73984219	15	73984219	*	Y	1.79231	-4.22353
chr15:73985683:T:A	A	T	0.2926	0.0157	0.2443	0.322	-0.0225	0.0105	0.03125	8.6	12.039	11	0.3607	440683	39106	401577	chr15	73985683	15	15	73985683	73985683	1	1	0.2926	257888	0.0777	15	73985683	*	rs7171694	W	15	74278024	chr15:74278024	rs7171694	a	t	0.3095	0.0257	0.0068	0.0001592	74278024	73985683	15	73985683	15	73985683	*	W	-2.14286	3.77941
chr15:73985785:C:T	T	C	0.101	0.014	0.0665	0.1329	-0.0214	0.0161	0.1827	0	5.331	11	0.9141	440683	39106	401577	chr15	73985785	15	15	73985785	73985785	1	1	0.101	89018	0.0664	15	73985785	*	rs35364449	Y	15	74278126	chr15:74278126	rs35364449	t	c	0.119	0.0373	0.0101	0.0002065	74278126	73985785	15	73985785	15	73985785	*	Y	-1.32919	3.69307
chr15:73987003:G:A	A	G	0.6592	0.0139	0.6012	0.6914	-0.0107	0.0102	0.2914	19	13.578	11	0.2572	440683	39106	401577	chr15	73987003	15	15	73987003	73987003	1	1	0.3408	300370	0.0902	15	73987003	*	rs10744964	R	15	74279344	chr15:74279344	rs10744964	a	g	0.6772	0.025	0.0069	0.0002972	74279344	73987003	15	73987003	15	73987003	*	R	-1.04902	3.62319
chr15:73988526:T:G	T	G	0.7062	0.0154	0.6766	0.7547	0.0214	0.0104	0.04038	8.1	11.97	11	0.3659	440683	39106	401577	chr15	73988526	15	15	73988526	73988526	1	1	0.2938	258945	0.0781	15	73988526	*	rs11072460	K	15	74280867	chr15:74280867	rs11072460	t	g	0.69	-0.0267	0.0069	0.0001117	74280867	73988526	15	73988526	15	73988526	*	K	2.05769	-3.86957
chr15:73989621:C:G	C	G	0.7063	0.0153	0.6769	0.7547	0.0217	0.0105	0.03779	6.8	11.798	11	0.3791	440683	39106	401577	chr15	73989621	15	15	73989621	73989621	1	1	0.2937	258857	0.0778	15	73989621	*	rs2415188	B	15	74281962	chr15:74281962	rs2415188	c	g	0.69	-0.0266	0.0069	0.0001185	74281962	73989621	15	73989621	15	73989621	*	B	2.06667	-3.85507
chr15:73990002:C:T	T	C	0.3199	0.0152	0.2631	0.3477	-0.0168	0.0102	0.09898	6.5	11.765	11	0.3816	440683	39106	401577	chr15	73990002	15	15	73990002	73990002	1	1	0.3199	281949	0.0846	15	73990002	*	rs4993000	Y	15	74282343	chr15:74282343	rs4993000	t	c	0.3374	0.0237	0.0068	0.0004969	74282343	73990002	15	73990002	15	73990002	*	Y	-1.64706	3.48529
chr15:73990539:C:T	T	C	0.2937	0.0157	0.2443	0.3232	-0.0223	0.0104	0.03222	6.6	11.776	11	0.3807	440683	39106	401577	chr15	73990539	15	15	73990539	73990539	1	1	0.2937	258857	0.0789	15	73990539	*	rs3816197	Y	15	74282880	chr15:74282880	rs3816197	t	c	0.3099	0.0268	0.007	0.0001333	74282880	73990539	15	73990539	15	73990539	*	Y	-2.14423	3.82857
chr15:73991868:C:G	C	G	0.7065	0.0153	0.677	0.7543	0.0232	0.0105	0.02661	10.9	12.34	11	0.3387	440683	39106	401577	chr15	73991868	15	15	73991868	73991868	1	1	0.2935	258681	0.0773	15	73991868	*	rs3816198	S	15	74284209	chr15:74284209	rs3816198	c	g	0.6902	-0.0262	0.0069	0.0001498	74284209	73991868	15	73991868	15	73991868	*	S	2.20952	-3.7971
chr15:74015363:G:A	A	G	0.5518	0.0087	0.4998	0.5764	-0.0152	0.0096	0.1143	0	7.058	11	0.7943	440683	39106	401577	chr15	74015363	15	15	74015363	74015363	1	1	0.4482	395028	0.0766	15	74015363	*	rs12904213	R	15	74307704	chr15:74307704	rs12904213	a	g	0.5667	0.0237	0.0065	0.0002613	74307704	74015363	15	74015363	15	74015363	*	R	-1.58333	3.64615
chr15:74017386:C:T	T	C	0.5514	0.0088	0.4994	0.576	-0.014	0.0096	0.1448	0	6.807	11	0.8145	440683	39106	401577	chr15	74017386	15	15	74017386	74017386	1	1	0.4486	395381	0.0766	15	74017386	*	rs12917179	Y	15	74309727	chr15:74309727	rs12917179	t	c	0.5666	0.0235	0.0065	0.0002945	74309727	74017386	15	74017386	15	74017386	*	Y	-1.45833	3.61538
chr15:74018942:A:G	A	G	0.4485	0.0088	0.4241	0.5004	0.0137	0.0096	0.1532	0	7.043	11	0.7956	440683	39106	401577	chr15	74018942	15	15	74018942	74018942	1	1	0.4485	395293	0.0763	15	74018942	*	rs11072465	R	15	74311283	chr15:74311283	rs11072465	a	g	0.4334	-0.0236	0.0065	0.0002774	74311283	74018942	15	74018942	15	74018942	*	R	1.42708	-3.63077
chr15:74019132:T:C	T	C	0.4482	0.0091	0.4222	0.5005	0.0139	0.0096	0.1482	0	7.031	11	0.7966	440683	39106	401577	chr15	74019132	15	15	74019132	74019132	1	1	0.4482	395028	0.0783	15	74019132	*	rs11072466	Y	15	74311473	chr15:74311473	rs11072466	t	c	0.4313	-0.0231	0.0065	0.000373	74311473	74019132	15	74019132	15	74019132	*	Y	1.44792	-3.55385
chr15:74019140:A:G	A	G	0.4482	0.0091	0.4222	0.5005	0.0138	0.0096	0.1522	0	7.022	11	0.7973	440683	39106	401577	chr15	74019140	15	15	74019140	74019140	1	1	0.4482	395028	0.0783	15	74019140	*	rs11072467	R	15	74311481	chr15:74311481	rs11072467	a	g	0.4311	-0.0232	0.0065	0.0003517	74311481	74019140	15	74019140	15	74019140	*	R	1.4375	-3.56923
chr15:74019348:A:G	A	G	0.4486	0.0088	0.4241	0.5005	0.0137	0.0096	0.1539	0	7.009	11	0.7983	440683	39106	401577	chr15	74019348	15	15	74019348	74019348	1	1	0.4486	395381	0.0764	15	74019348	*	rs12592370	R	15	74311689	chr15:74311689	rs12592370	a	g	0.4334	-0.0236	0.0065	0.0002774	74311689	74019348	15	74019348	15	74019348	*	R	1.42708	-3.63077
chr15:74020453:T:C	T	C	0.7661	0.0194	0.7344	0.824	0.0231	0.0113	0.04118	23.3	14.34	11	0.2147	440683	39106	401577	chr15	74020453	15	15	74020453	74020453	1	1	0.2339	206152	0.0896	15	74020453	*	rs11072468	Y	15	74312794	chr15:74312794	rs11072468	t	c	0.7433	-0.027	0.0074	0.0002812	74312794	74020453	15	74020453	15	74020453	*	Y	2.04425	-3.64865
chr15:74026191:G:A	A	G	0.5514	0.0089	0.4985	0.5759	-0.014	0.0096	0.144	0	6.841	11	0.8118	440683	39106	401577	chr15	74026191	15	15	74026191	74026191	1	1	0.4486	395381	0.0774	15	74026191	*	rs11072469	R	15	74318532	chr15:74318532	rs11072469	a	g	0.5665	0.024	0.0065	0.0002181	74318532	74026191	15	74026191	15	74026191	*	R	-1.45833	3.69231
chr15:74028494:A:C	A	C	0.835	0.0194	0.8058	0.8863	0.0222	0.013	0.08727	6.5	11.763	11	0.3817	440683	39106	401577	chr15	74028494	15	15	74028494	74028494	1	1	0.165	145425	0.0805	15	74028494	*	rs11637420	M	15	74320835	chr15:74320835	rs11637420	a	c	0.8107	-0.0365	0.0083	1.021e-05	74320835	74028494	15	74028494	15	74028494	*	M	1.70769	-4.39759
chr15:74030860:C:T	T	C	0.165	0.0194	0.1137	0.1942	-0.0226	0.013	0.08139	6.3	11.735	11	0.3839	440683	39106	401577	chr15	74030860	15	15	74030860	74030860	1	1	0.165	145425	0.0805	15	74030860	*	rs12901885	Y	15	74323201	chr15:74323201	rs12901885	t	c	0.1892	0.0363	0.0083	1.141e-05	74323201	74030860	15	74030860	15	74030860	*	Y	-1.73846	4.37349
chr15:74032841:A:G	A	G	0.3893	0.0102	0.3583	0.4532	0.0116	0.0098	0.2385	0	9.176	11	0.6056	440683	39106	401577	chr15	74032841	15	15	74032841	74032841	1	1	0.3893	343116	0.0949	15	74032841	*	rs2304716	R	15	74325182	chr15:74325182	rs2304716	a	g	0.3741	-0.023	0.0066	0.0004888	74325182	74032841	15	74032841	15	74032841	*	R	1.18367	-3.48485
chr15:74034216:T:C	T	C	0.4481	0.0087	0.4234	0.499	0.0138	0.0096	0.153	0	7.17	11	0.7851	440683	39106	401577	chr15	74034216	15	15	74034216	74034216	1	1	0.4481	394940	0.0756	15	74034216	*	rs2304717	Y	15	74326557	chr15:74326557	rs2304717	t	c	0.433	-0.0244	0.0065	0.0001708	74326557	74034216	15	74034216	15	74034216	*	Y	1.4375	-3.75385
chr15:74034370:G:A	A	G	0.5516	0.0088	0.5003	0.5766	-0.0135	0.0096	0.1629	0	7.172	11	0.785	440683	39106	401577	chr15	74034370	15	15	74034370	74034370	1	1	0.4484	395205	0.0763	15	74034370	*	rs2304718	R	15	74326711	chr15:74326711	rs2304718	a	g	0.5669	0.0242	0.0065	0.0001931	74326711	74034370	15	74034370	15	74034370	*	R	-1.40625	3.72308
chr15:74035775:A:G	A	G	0.507	0.0072	0.4813	0.5662	0.0189	0.0095	0.04757	0	5.654	11	0.8954	440683	39106	401577	chr15	74035775	15	15	74035775	74035775	1	1	0.493	434513	0.0849	15	74035775	*	rs743580	V	15	74328116	chr15:74328116	rs743580	a	g	0.5001	-0.0226	0.0064	0.0004024	74328116	74035775	15	74035775	15	74035775	*	V	1.98947	-3.53125
chr15:74035800:G:T	T	G	0.363	0.0056	0.3236	0.3835	-0.0195	0.0099	0.04973	0	8.115	11	0.7029	440683	39106	401577	chr15	74035800	15	15	74035800	74035800	1	1	0.363	319936	0.0599	15	74035800	*	rs743581	D	15	74328141	chr15:74328141	rs743581	t	g	0.3715	0.0289	0.0067	1.612e-05	74328141	74035800	15	74035800	15	74035800	*	D	-1.9697	4.31343
chr15:74036235:A:G	A	G	0.5074	0.0076	0.4817	0.5664	0.0192	0.0096	0.04467	0	5.442	11	0.9079	440683	39106	401577	chr15	74036235	15	15	74036235	74036235	1	1	0.4926	434161	0.0847	15	74036235	*	rs9479	R	15	74328576	chr15:74328576	rs9479	a	g	0.4998	-0.0226	0.0064	0.0004024	74328576	74036235	15	74036235	15	74036235	*	R	2	-3.53125
chr15:74036680:T:C	T	C	0.5071	0.0075	0.4825	0.566	0.0188	0.0096	0.04939	0	5.561	11	0.901	440683	39106	401577	chr15	74036680	15	15	74036680	74036680	1	1	0.4929	434425	0.0835	15	74036680	*	rs752004	Y	15	74329021	chr15:74329021	rs752004	t	c	0.4998	-0.0223	0.0064	0.0004802	74329021	74036680	15	74036680	15	74036680	*	Y	1.95833	-3.48438
chr15:74036852:T:C	T	C	0.5071	0.0075	0.4825	0.566	0.0187	0.0096	0.05042	0	5.55	11	0.9016	440683	39106	401577	chr15	74036852	15	15	74036852	74036852	1	1	0.4929	434425	0.0835	15	74036852	*	rs7183908	Y	15	74329193	chr15:74329193	rs7183908	t	c	0.4998	-0.0224	0.0064	0.0004528	74329193	74036852	15	74036852	15	74036852	*	Y	1.94792	-3.5
chr15:74036872:G:A	A	G	0.1647	0.0195	0.1126	0.1939	-0.0228	0.013	0.07819	7	11.83	11	0.3765	440683	39106	401577	chr15	74036872	15	15	74036872	74036872	1	1	0.1647	145161	0.0813	15	74036872	*	rs11858669	R	15	74329213	chr15:74329213	rs11858669	a	g	0.1893	0.0361	0.0083	1.275e-05	74329213	74036872	15	74036872	15	74036872	*	R	-1.75385	4.3494
chr15:74038870:C:T	T	C	0.3017	0.0049	0.2591	0.3205	-0.0183	0.0104	0.07822	28.8	15.443	11	0.1631	440683	39106	401577	chr15	74038870	15	15	74038870	74038870	1	1	0.3017	265908	0.0614	15	74038870	*	rs1550434	Y	15	74331211	chr15:74331211	rs1550434	t	c	0.3086	0.0274	0.0068	5.672e-05	74331211	74038870	15	74038870	15	74038870	*	Y	-1.75962	4.02941
chr15:74039318:A:C	A	C	0.8238	0.0213	0.7948	0.8771	0.0252	0.0127	0.0466	0	10.898	11	0.4518	440683	39106	401577	chr15	74039318	15	15	74039318	74039318	1	1	0.1762	155297	0.0823	15	74039318	*	rs12917449	M	15	74331659	chr15:74331659	rs12917449	a	c	0.7987	-0.036	0.008	6.065e-06	74331659	74039318	15	74039318	15	74039318	*	M	1.98425	-4.5
chr15:74039667:A:G	A	G	0.6999	0.0051	0.6834	0.742	0.0183	0.0104	0.07852	33.7	16.584	11	0.1208	440683	39106	401577	chr15	74039667	15	15	74039667	74039667	1	1	0.3001	264498	0.0586	15	74039667	*	rs1078555	R	15	74332008	chr15:74332008	rs1078555	a	g	0.6908	-0.0292	0.007	3.148e-05	74332008	74039667	15	74039667	15	74039667	*	R	1.75962	-4.17143
chr15:74053680:T:C	T	C	0.1918	0.0219	0.1415	0.239	0.0005	0.0124	0.9681	3.5	11.397	11	0.4106	440683	39106	401577	chr15	74053680	15	15	74053680	74053680	1	1	0.1918	169046	0.0975	15	74053680	*	rs28548701	Y	15	74346021	chr15:74346021	rs28548701	t	c	0.2099	0.0306	0.008	0.0001203	74346021	74053680	15	74053680	15	74053680	*	Y	0.0403226	3.825
chr15:74059685:A:T	A	T	0.1974	0.0225	0.1446	0.242	-0.002	0.0124	0.8689	12.9	12.628	11	0.3183	440683	39106	401577	chr15	74059685	15	15	74059685	74059685	1	1	0.1974	173982	0.0974	15	74059685	*	rs12595546	W	15	74352026	chr15:74352026	rs12595546	a	t	0.2163	0.0288	0.008	0.0002954	74352026	74059685	15	74059685	15	74059685	*	W	-0.16129	3.6
chr15:74063309:C:G	C	G	0.9634	0.0079	0.9457	0.9843	-0.0022	0.0279	0.937	0	7.383	10	0.6888	439739	38837	400902	chr15	74063309	15	15	74063309	74063309	0.993121	0.998319	0.0366	32188.9	0.0386	15	74063309	*	rs34424490	S	15	74355650	chr15:74355650	rs34424490	c	g	0.9584	-0.0661	0.0173	0.0001302	74355650	74063309	15	74063309	15	74063309	*	S	-0.078853	-3.82081
chr15:74299041:A:G	A	G	0.9613	0.0018	0.956	0.9677	0.0007	0.0249	0.9773	22.9	14.274	11	0.2182	440683	39106	401577	chr15	74299041	15	15	74299041	74299041	1	1	0.0387	34108.9	0.0117	15	74299041	*	rs112204223	R	15	74591382	chr15:74591382	rs112204223	a	g	0.9609	0.061	0.017	0.0003228	74591382	74299041	15	74299041	15	74299041	*	R	0.0281124	3.58824
chr15:74302137:C:T	T	C	0.0384	0.0018	0.0323	0.0438	-0.0001	0.025	0.996	19.5	13.659	11	0.2524	440683	39106	401577	chr15	74302137	15	15	74302137	74302137	1	1	0.0384	33844.5	0.0115	15	74302137	*	rs80175575	Y	15	74594478	chr15:74594478	rs80175575	t	c	0.0391	-0.0613	0.017	0.0003015	74594478	74302137	15	74302137	15	74302137	*	Y	-0.004	-3.60588
chr15:74302774:A:G	A	G	0.9609	0.0019	0.956	0.9676	-0.0015	0.0247	0.9522	19.9	13.729	11	0.2483	440683	39106	401577	chr15	74302774	15	15	74302774	74302774	1	1	0.0391	34461.4	0.0116	15	74302774	*	rs113940825	R	15	74595115	chr15:74595115	rs113940825	a	g	0.9607	0.0597	0.0169	0.0003978	74595115	74302774	15	74302774	15	74302774	*	R	-0.0607287	3.53254
chr15:74304074:C:T	T	C	0.0387	0.0018	0.0323	0.044	0.0014	0.0248	0.955	23.5	14.385	11	0.2124	440683	39106	401577	chr15	74304074	15	15	74304074	74304074	1	1	0.0387	34108.9	0.0117	15	74304074	*	rs2279377	H	15	74596415	chr15:74596415	rs2279377	t	c	0.0392	-0.0619	0.017	0.0002629	74596415	74304074	15	74304074	15	74304074	*	H	0.0564516	-3.64118
chr15:74308956:C:G	C	G	0.9636	0.0021	0.9608	0.9709	0.0047	0.0256	0.8544	5.8	11.672	11	0.3888	440683	39106	401577	chr15	74308956	15	15	74308956	74308956	1	1	0.0364	32081.7	0.0101	15	74308956	*	rs60613279	S	15	74601297	chr15:74601297	rs60613279	c	g	0.9642	0.0671	0.0177	0.0001494	74601297	74308956	15	74308956	15	74308956	*	S	0.183594	3.79096
chr15:74317220:G:A	A	G	0.037	0.002	0.0298	0.0395	-0.0057	0.0253	0.8219	3.5	11.405	11	0.41	440683	39106	401577	chr15	74317220	15	15	74317220	74317220	1	1	0.037	32610.5	0.0097	15	74317220	*	rs56833947	R	15	74609561	chr15:74609561	rs56833947	a	g	0.0369	-0.066	0.0174	0.0001463	74609561	74317220	15	74317220	15	74317220	*	R	-0.225296	-3.7931
chr15:74318390:A:T	A	T	0.9623	0.002	0.9598	0.9692	0.0066	0.0251	0.7921	0	10.716	11	0.4674	440683	39106	401577	chr15	74318390	15	15	74318390	74318390	1	1	0.0377	33227.5	0.0094	15	74318390	*	rs3809541	W	15	74610731	chr15:74610731	rs3809541	a	t	0.9628	0.0664	0.0173	0.0001213	74610731	74318390	15	74318390	15	74318390	*	W	0.262948	3.83815
chr15:74321919:C:T	T	C	0.0371	0.002	0.0299	0.0412	-0.0082	0.0252	0.7462	2.8	11.312	11	0.4175	440683	39106	401577	chr15	74321919	15	15	74321919	74321919	1	1	0.0371	32698.7	0.0113	15	74321919	*	rs60425128	Y	15	74614260	chr15:74614260	rs60425128	t	c	0.0376	-0.0613	0.0173	0.0003877	74614260	74321919	15	74321919	15	74321919	*	Y	-0.325397	-3.54335
chr15:74331491:G:A	A	G	0.0691	0.0042	0.055	0.074	-0.0091	0.0188	0.6263	0	8.571	11	0.6614	440683	39106	401577	chr15	74331491	15	15	74331491	74331491	1	1	0.0691	60902.4	0.019	15	74331491	*	rs57530075	R	15	74623832	chr15:74623832	rs57530075	a	g	0.0688	-0.0448	0.0127	0.0004059	74623832	74331491	15	74331491	15	74331491	*	R	-0.484043	-3.52756
chr15:74331492:C:A	A	C	0.0691	0.0042	0.055	0.074	-0.0091	0.0188	0.6282	0	8.566	11	0.6618	440683	39106	401577	chr15	74331492	15	15	74331492	74331492	1	1	0.0691	60902.4	0.019	15	74331492	*	rs60540990	M	15	74623833	chr15:74623833	rs60540990	a	c	0.0688	-0.0448	0.0127	0.0004059	74623833	74331492	15	74331492	15	74331492	*	M	-0.484043	-3.52756
chr15:74347768:C:T	T	C	0.071	0.0045	0.0566	0.0775	-0.0121	0.0185	0.5151	0	7.594	11	0.7492	440683	39106	401577	chr15	74347768	15	15	74347768	74347768	1	1	0.071	62577	0.0209	15	74347768	*	rs1484215	Y	15	74640109	chr15:74640109	rs1484215	t	c	0.0701	-0.0465	0.0126	0.0002148	74640109	74347768	15	74347768	15	74347768	*	Y	-0.654054	-3.69048
chr15:74351131:C:T	T	C	0.0378	0.0024	0.0297	0.0414	-0.0174	0.025	0.4881	8.6	12.032	11	0.3613	440683	39106	401577	chr15	74351131	15	15	74351131	74351131	1	1	0.0378	33315.6	0.0117	15	74351131	*	rs80128318	Y	15	74643472	chr15:74643472	rs80128318	t	c	0.0379	-0.0651	0.0172	0.0001499	74643472	74351131	15	74351131	15	74351131	*	Y	-0.696	-3.78488
chr15:74352339:G:A	A	G	0.0378	0.0024	0.0297	0.0414	-0.0175	0.025	0.4844	8.3	11.997	11	0.3639	440683	39106	401577	chr15	74352339	15	15	74352339	74352339	1	1	0.0378	33315.6	0.0117	15	74352339	*	rs112082619	R	15	74644680	chr15:74644680	rs112082619	a	g	0.0379	-0.0653	0.0172	0.000143	74644680	74352339	15	74352339	15	74352339	*	R	-0.7	-3.79651
chr15:74354862:G:A	A	G	0.071	0.0046	0.0564	0.0775	-0.0113	0.0185	0.5412	0	7.536	11	0.7542	440683	39106	401577	chr15	74354862	15	15	74354862	74354862	1	1	0.071	62577	0.0211	15	74354862	*	rs59062857	R	15	74647203	chr15:74647203	rs59062857	a	g	0.0701	-0.0456	0.0126	0.0002842	74647203	74354862	15	74354862	15	74354862	*	R	-0.610811	-3.61905
chr15:74355719:C:T	T	C	0.0378	0.0024	0.0297	0.0414	-0.0177	0.025	0.4805	8.8	12.058	11	0.3593	440683	39106	401577	chr15	74355719	15	15	74355719	74355719	1	1	0.0378	33315.6	0.0117	15	74355719	*	rs12595816	Y	15	74648060	chr15:74648060	rs12595816	t	c	0.0379	-0.0654	0.0172	0.0001397	74648060	74355719	15	74355719	15	74355719	*	Y	-0.708	-3.80233
chr15:74361033:T:C	T	C	0.929	0.0046	0.9225	0.9435	0.0115	0.0185	0.5345	0	7.277	11	0.7762	440683	39106	401577	chr15	74361033	15	15	74361033	74361033	1	1	0.071	62577	0.021	15	74361033	*	rs60904560	Y	15	74653374	chr15:74653374	rs60904560	t	c	0.93	0.0462	0.0127	0.0002656	74653374	74361033	15	74361033	15	74361033	*	Y	0.621622	3.6378
chr15:74362825:G:A	A	G	0.071	0.0046	0.0564	0.0776	-0.0117	0.0185	0.5293	0	7.271	11	0.7767	440683	39106	401577	chr15	74362825	15	15	74362825	74362825	1	1	0.071	62577	0.0212	15	74362825	*	rs59335146	R	15	74655166	chr15:74655166	rs59335146	a	g	0.0699	-0.0457	0.0127	0.0003095	74655166	74362825	15	74362825	15	74362825	*	R	-0.632432	-3.59843
chr15:74366531:G:A	A	G	0.0708	0.0047	0.0565	0.0777	-0.0118	0.0186	0.5256	0	7.567	11	0.7515	440683	39106	401577	chr15	74366531	15	15	74366531	74366531	1	1	0.0708	62400.7	0.0212	15	74366531	*	rs41548820	N	15	74658872	chr15:74658872	rs41548820	a	g	0.0688	-0.0491	0.0127	0.0001064	74658872	74366531	15	74366531	15	74366531	*	N	-0.634409	-3.86614
chr15:74368445:C:G	C	G	0.9293	0.0047	0.9224	0.9435	0.0106	0.0186	0.5677	0	7.859	11	0.7259	440683	39106	401577	chr15	74368445	15	15	74368445	74368445	1	1	0.0707	62312.6	0.0211	15	74368445	*	rs17522870	S	15	74660786	chr15:74660786	rs17522870	c	g	0.9312	0.0492	0.0128	0.0001173	74660786	74368445	15	74368445	15	74368445	*	S	0.569892	3.84375
chr15:74375168:G:A	A	G	0.0707	0.0048	0.0566	0.0778	-0.0103	0.0186	0.5811	0	7.839	11	0.7276	440683	39106	401577	chr15	74375168	15	15	74375168	74375168	1	1	0.0707	62312.6	0.0212	15	74375168	*	rs3803463	R	15	74667509	chr15:74667509	rs3803463	a	g	0.0687	-0.0496	0.0128	0.0001032	74667509	74375168	15	74375168	15	74375168	*	R	-0.553763	-3.875
chr15:74385426:C:T	T	C	0.0354	0.0035	0.0236	0.0408	-0.0399	0.0261	0.1258	6.2	11.726	11	0.3846	440683	39106	401577	chr15	74385426	15	15	74385426	74385426	1	1	0.0354	31200.4	0.0172	15	74385426	*	rs111447088	Y	15	74677767	chr15:74677767	rs111447088	t	c	0.0343	-0.0729	0.0182	6.295e-05	74677767	74385426	15	74385426	15	74385426	*	Y	-1.52874	-4.00549
chr15:74394058:C:A	A	C	0.0451	0.0042	0.0312	0.0505	-0.0306	0.0232	0.1868	15.2	12.973	11	0.2951	440683	39106	401577	chr15	74394058	15	15	74394058	74394058	1	1	0.0451	39749.6	0.0193	15	74394058	*	rs12592892	M	15	74686398	chr15:74686398	rs12592892	a	c	0.0444	-0.0654	0.0157	3.125e-05	74686398	74394058	15	74394058	15	74394058	*	M	-1.31897	-4.16561
chr15:74394060:C:A	A	C	0.0452	0.0042	0.0312	0.0507	-0.0304	0.0231	0.1892	15.2	12.967	11	0.2955	440683	39106	401577	chr15	74394060	15	15	74394060	74394060	1	1	0.0452	39837.7	0.0195	15	74394060	*	rs12592893	M	15	74686400	chr15:74686400	rs12592893	a	c	0.0443	-0.0645	0.0157	4.01e-05	74686400	74394060	15	74394060	15	74394060	*	M	-1.31602	-4.10828
chr15:74401550:T:C	T	C	0.956	0.0039	0.9518	0.9688	0.0367	0.0234	0.1167	11	12.362	11	0.3371	440683	39106	401577	chr15	74401550	15	15	74401550	74401550	1	1	0.044	38780.1	0.017	15	74401550	*	rs77114142	Y	15	74693891	chr15:74693891	rs77114142	t	c	0.956	0.07	0.016	1.244e-05	74693891	74401550	15	74401550	15	74401550	*	Y	1.56838	4.375
chr15:74403244:G:A	A	G	0.044	0.0039	0.0312	0.0482	-0.0377	0.0234	0.1066	9.3	12.123	11	0.3545	440683	39106	401577	chr15	74403244	15	15	74403244	74403244	1	1	0.044	38780.1	0.017	15	74403244	*	rs80149327	R	15	74695585	chr15:74695585	rs80149327	a	g	0.0455	-0.0725	0.0159	5.226e-06	74695585	74403244	15	74403244	15	74403244	*	R	-1.61111	-4.55975
chr15:74403731:T:C	T	C	0.956	0.0039	0.9518	0.9688	0.0375	0.0234	0.1087	9.2	12.12	11	0.3547	440683	39106	401577	chr15	74403731	15	15	74403731	74403731	1	1	0.044	38780.1	0.017	15	74403731	*	rs112565543	Y	15	74696072	chr15:74696072	rs112565543	t	c	0.9549	0.0728	0.0161	6.333e-06	74696072	74403731	15	74403731	15	74403731	*	Y	1.60256	4.52174
chr15:74405043:C:G	C	G	0.956	0.0039	0.9518	0.9688	0.038	0.0234	0.1046	9.7	12.181	11	0.3502	440683	39106	401577	chr15	74405043	15	15	74405043	74405043	1	1	0.044	38780.1	0.017	15	74405043	*	rs111342540	S	15	74697384	chr15:74697384	rs111342540	c	g	0.956	0.0698	0.016	1.317e-05	74697384	74405043	15	74405043	15	74405043	*	S	1.62393	4.3625
chr15:74406366:A:G	A	G	0.955	0.0042	0.9497	0.9682	0.0355	0.0231	0.1247	12.1	12.518	11	0.326	440683	39106	401577	chr15	74406366	15	15	74406366	74406366	1	1	0.045	39661.5	0.0185	15	74406366	*	rs78866980	R	15	74698707	chr15:74698707	rs78866980	a	g	0.955	0.0698	0.0159	1.155e-05	74698707	74406366	15	74406366	15	74406366	*	R	1.5368	4.38994
chr15:74413467:G:T	T	G	0.0438	0.0039	0.0311	0.0483	-0.0397	0.0234	0.09048	10.7	12.315	11	0.3404	440683	39106	401577	chr15	74413467	15	15	74413467	74413467	1	1	0.0438	38603.8	0.0172	15	74413467	*	rs12594462	K	15	74705808	chr15:74705808	rs12594462	t	g	0.0441	-0.0692	0.0159	1.373e-05	74705808	74413467	15	74413467	15	74413467	*	K	-1.69658	-4.3522
chr15:74425303:T:C	T	C	0.9555	0.0041	0.9501	0.9685	0.04	0.0232	0.08514	6	11.707	11	0.386	440683	39106	401577	chr15	74425303	15	15	74425303	74425303	1	1	0.0445	39220.8	0.0184	15	74425303	*	rs61153292	Y	15	74717644	chr15:74717644	rs61153292	t	c	0.9557	0.0689	0.016	1.7e-05	74717644	74425303	15	74425303	15	74425303	*	Y	1.72414	4.30625
chr15:74425529:C:A	A	C	0.0702	0.0086	0.0512	0.085	-0.0314	0.0188	0.09521	0.2	11.019	11	0.4416	440683	39106	401577	chr15	74425529	15	15	74425529	74425529	1	1	0.0702	61871.9	0.0338	15	74425529	*	rs8042206	H	15	74717870	chr15:74717870	rs8042206	a	c	0.0618	-0.0586	0.0136	1.668e-05	74717870	74425529	15	74425529	15	74425529	*	H	-1.67021	-4.30882
chr15:74425561:T:C	T	C	0.9298	0.0086	0.915	0.9488	0.0315	0.0188	0.09465	0.1	11.009	11	0.4425	440683	39106	401577	chr15	74425561	15	15	74425561	74425561	1	1	0.0702	61871.9	0.0338	15	74425561	*	rs8023274	Y	15	74717902	chr15:74717902	rs8023274	t	c	0.9381	0.059	0.0136	1.46e-05	74717902	74425561	15	74425561	15	74425561	*	Y	1.67553	4.33824
chr15:74426540:C:T	T	C	0.0464	0.0051	0.0315	0.0541	-0.0369	0.0228	0.1064	12.1	12.52	11	0.3258	440683	39106	401577	chr15	74426540	15	15	74426540	74426540	1	1	0.0464	40895.4	0.0226	15	74426540	*	rs28362885	Y	15	74718881	chr15:74718881	rs28362885	t	c	0.0449	-0.0741	0.016	3.735e-06	74718881	74426540	15	74426540	15	74426540	*	Y	-1.61842	-4.63125
chr15:74426886:C:G	C	G	0.9536	0.0051	0.9459	0.9686	0.0368	0.0228	0.107	12.5	12.565	11	0.3227	440683	39106	401577	chr15	74426886	15	15	74426886	74426886	1	1	0.0464	40895.4	0.0227	15	74426886	*	rs28362883	S	15	74719227	chr15:74719227	rs28362883	c	g	0.9552	0.0729	0.016	5.346e-06	74719227	74426886	15	74426886	15	74426886	*	S	1.61404	4.55625
chr15:74427028:C:T	T	C	0.0702	0.0086	0.0512	0.085	-0.0312	0.0188	0.09737	0	10.882	11	0.4532	440683	39106	401577	chr15	74427028	15	15	74427028	74427028	1	1	0.0702	61871.9	0.0338	15	74427028	*	rs28362880	Y	15	74719369	chr15:74719369	rs28362880	t	c	0.0618	-0.0588	0.0135	1.34e-05	74719369	74427028	15	74427028	15	74427028	*	Y	-1.65957	-4.35556
chr15:74427657:C:T	T	C	0.0464	0.0051	0.0314	0.0541	-0.0368	0.0228	0.1068	12.3	12.54	11	0.3244	440683	39106	401577	chr15	74427657	15	15	74427657	74427657	1	1	0.0464	40895.4	0.0227	15	74427657	*	rs28362876	Y	15	74719998	chr15:74719998	rs28362876	t	c	0.0449	-0.0733	0.016	4.747e-06	74719998	74427657	15	74427657	15	74427657	*	Y	-1.61404	-4.58125
chr15:74427735:A:G	A	G	0.9536	0.0051	0.9459	0.9686	0.0368	0.0228	0.1066	12.3	12.538	11	0.3246	440683	39106	401577	chr15	74427735	15	15	74427735	74427735	1	1	0.0464	40895.4	0.0227	15	74427735	*	rs12593390	R	15	74720076	chr15:74720076	rs12593390	a	g	0.9552	0.0728	0.016	5.507e-06	74720076	74427735	15	74427735	15	74427735	*	R	1.61404	4.55
chr15:74428748:T:C	T	C	0.9554	0.0041	0.9501	0.9686	0.0399	0.0232	0.0857	5.8	11.672	11	0.3888	440683	39106	401577	chr15	74428748	15	15	74428748	74428748	1	1	0.0446	39308.9	0.0185	15	74428748	*	rs60419116	Y	15	74721089	chr15:74721089	rs60419116	t	c	0.9554	0.0702	0.0161	1.339e-05	74721089	74428748	15	74428748	15	74428748	*	Y	1.71983	4.36025
chr15:74428945:T:G	T	G	0.9536	0.0051	0.9458	0.9685	0.0372	0.0228	0.1033	12.8	12.615	11	0.3192	440683	39106	401577	chr15	74428945	15	15	74428945	74428945	1	1	0.0464	40895.4	0.0227	15	74428945	*	rs1370485	K	15	74721286	chr15:74721286	rs1370485	t	g	0.9552	0.0723	0.0159	5.547e-06	74721286	74428945	15	74428945	15	74428945	*	K	1.63158	4.54717
chr15:74429720:C:G	C	G	0.9536	0.0051	0.9459	0.9686	0.0368	0.0228	0.1074	12.2	12.532	11	0.325	440683	39106	401577	chr15	74429720	15	15	74429720	74429720	1	1	0.0464	40895.4	0.0227	15	74429720	*	rs12594738	S	15	74722061	chr15:74722061	rs12594738	c	g	0.9551	0.0733	0.016	4.747e-06	74722061	74429720	15	74429720	15	74429720	*	S	1.61404	4.58125
chr15:74430950:C:T	T	C	0.0701	0.0085	0.0512	0.0849	-0.0329	0.0188	0.08111	0	10.9	11	0.4517	440683	39106	401577	chr15	74430950	15	15	74430950	74430950	1	1	0.0701	61783.8	0.0337	15	74430950	*	rs11858456	Y	15	74723291	chr15:74723291	rs11858456	t	c	0.0613	-0.0567	0.0133	2.008e-05	74723291	74430950	15	74430950	15	74430950	*	Y	-1.75	-4.26316
chr15:74430972:A:G	A	G	0.9536	0.0051	0.9459	0.9686	0.0372	0.0228	0.1038	13.7	12.746	11	0.3102	440683	39106	401577	chr15	74430972	15	15	74430972	74430972	1	1	0.0464	40895.4	0.0227	15	74430972	*	rs28362867	R	15	74723313	chr15:74723313	rs28362867	a	g	0.9554	0.0748	0.0161	3.501e-06	74723313	74430972	15	74430972	15	74430972	*	R	1.63158	4.64596
chr15:74430977:T:C	T	C	0.9299	0.0085	0.9151	0.9488	0.0327	0.0189	0.08249	0	10.906	11	0.4511	440683	39106	401577	chr15	74430977	15	15	74430977	74430977	1	1	0.0701	61783.8	0.0337	15	74430977	*	rs11855262	Y	15	74723318	chr15:74723318	rs11855262	t	c	0.9381	0.0601	0.0137	1.177e-05	74723318	74430977	15	74430977	15	74430977	*	Y	1.73016	4.38686
chr15:74431150:A:G	A	G	0.9299	0.0085	0.9151	0.9488	0.0323	0.0189	0.0872	0	10.914	11	0.4505	440683	39106	401577	chr15	74431150	15	15	74431150	74431150	1	1	0.0701	61783.8	0.0337	15	74431150	*	rs8031284	R	15	74723491	chr15:74723491	rs8031284	a	g	0.9378	0.0601	0.0137	1.177e-05	74723491	74431150	15	74431150	15	74431150	*	R	1.70899	4.38686
chr15:74434112:C:G	C	G	0.9535	0.0051	0.9458	0.9685	0.0357	0.0228	0.1182	13.5	12.714	11	0.3125	440683	39106	401577	chr15	74434112	15	15	74434112	74434112	1	1	0.0465	40983.5	0.0227	15	74434112	*	rs3747478	S	15	74726453	chr15:74726453	rs3747478	c	g	0.9554	0.0698	0.0157	8.816e-06	74726453	74434112	15	74434112	15	74434112	*	S	1.56579	4.44586
chr15:74436024:T:G	T	G	0.9321	0.0075	0.92	0.9535	0.0311	0.0192	0.105	0	5.38	11	0.9114	440683	39106	401577	chr15	74436024	15	15	74436024	74436024	1	1	0.0679	59844.8	0.0335	15	74436024	*	rs55759320	K	15	74728365	chr15:74728365	rs55759320	t	g	0.9381	0.0531	0.0135	8.445e-05	74728365	74436024	15	74436024	15	74436024	*	K	1.61979	3.93333
chr15:74436808:A:G	A	G	0.9539	0.0047	0.9469	0.9682	0.0443	0.023	0.05364	17.7	13.365	11	0.2702	440683	39106	401577	chr15	74436808	15	15	74436808	74436808	1	1	0.0461	40631	0.0213	15	74436808	*	rs56679513	R	15	74729149	chr15:74729149	rs56679513	a	g	0.9552	0.0682	0.0158	1.605e-05	74729149	74436808	15	74436808	15	74436808	*	R	1.92609	4.31646
chr15:74436868:A:T	A	T	0.9543	0.0047	0.9472	0.9686	0.042	0.023	0.06853	17.7	13.366	11	0.2701	440683	39106	401577	chr15	74436868	15	15	74436868	74436868	1	1	0.0457	40278.4	0.0214	15	74436868	*	rs57386020	W	15	74729209	chr15:74729209	rs57386020	a	t	0.9553	0.0719	0.016	7.18e-06	74729209	74436868	15	74436868	15	74436868	*	W	1.82609	4.49375
chr15:74437197:A:G	A	G	0.9542	0.0047	0.9471	0.9684	0.0414	0.023	0.0715	15	12.934	11	0.2977	440683	39106	401577	chr15	74437197	15	15	74437197	74437197	1	1	0.0458	40366.6	0.0213	15	74437197	*	rs60546922	R	15	74729538	chr15:74729538	rs60546922	a	g	0.9554	0.0713	0.0159	7.46e-06	74729538	74437197	15	74437197	15	74437197	*	R	1.8	4.48428
chr15:74437739:C:T	T	C	0.0458	0.0047	0.0316	0.0529	-0.0413	0.023	0.07209	15.3	12.987	11	0.2942	440683	39106	401577	chr15	74437739	15	15	74437739	74437739	1	1	0.0458	40366.6	0.0213	15	74437739	*	rs59457315	Y	15	74730080	chr15:74730080	rs59457315	t	c	0.0447	-0.0717	0.016	7.612e-06	74730080	74437739	15	74437739	15	74437739	*	Y	-1.79565	-4.48125
chr15:74438259:A:G	A	G	0.9542	0.0047	0.9471	0.9684	0.0421	0.023	0.06719	18.3	13.464	11	0.2641	440683	39106	401577	chr15	74438259	15	15	74438259	74438259	1	1	0.0458	40366.6	0.0213	15	74438259	*	rs59789565	R	15	74730600	chr15:74730600	rs59789565	a	g	0.9554	0.0716	0.0159	6.828e-06	74730600	74438259	15	74438259	15	74438259	*	R	1.83043	4.50314
chr15:74443077:G:A	A	G	0.0458	0.0047	0.0317	0.0529	-0.0413	0.023	0.07215	19.6	13.673	11	0.2516	440683	39106	401577	chr15	74443077	15	15	74443077	74443077	1	1	0.0458	40366.6	0.0212	15	74443077	*	rs59390045	R	15	74735418	chr15:74735418	rs59390045	a	g	0.0446	-0.0707	0.0158	7.755e-06	74735418	74443077	15	74443077	15	74443077	*	R	-1.79565	-4.47468
chr15:74456954:C:T	T	C	0.0835	0.0063	0.0614	0.0911	-0.0308	0.0173	0.07482	0	10.901	11	0.4516	440683	39106	401577	chr15	74456954	15	15	74456954	74456954	1	1	0.0835	73594.1	0.0297	15	74456954	*	rs112717743	Y	15	74749295	chr15:74749295	rs112717743	t	c	0.0812	-0.043	0.0117	0.0002456	74749295	74456954	15	74456954	15	74456954	*	Y	-1.78035	-3.67521
chr15:74460232:C:T	T	C	0.0454	0.0046	0.0316	0.0523	-0.0412	0.023	0.0739	22.9	14.258	11	0.219	440683	39106	401577	chr15	74460232	15	15	74460232	74460232	1	1	0.0454	40014	0.0207	15	74460232	*	rs12594826	Y	15	74752573	chr15:74752573	rs12594826	t	c	0.0446	-0.069	0.0159	1.454e-05	74752573	74460232	15	74460232	15	74460232	*	Y	-1.7913	-4.33962
chr15:74468708:A:G	A	G	0.9533	0.0044	0.9468	0.9666	0.0374	0.0227	0.09992	26.5	14.97	11	0.1839	440683	39106	401577	chr15	74468708	15	15	74468708	74468708	1	1	0.0467	41159.8	0.0198	15	74468708	*	rs16969096	R	15	74761049	chr15:74761049	rs16969096	a	g	0.954	0.0578	0.0155	0.0001915	74761049	74468708	15	74468708	15	74468708	*	R	1.64758	3.72903
chr15:74471186:A:C	A	C	0.9551	0.0043	0.949	0.9684	0.0396	0.0232	0.08761	16.4	13.156	11	0.2832	440683	39106	401577	chr15	74471186	15	15	74471186	74471186	1	1	0.0449	39573.3	0.0194	15	74471186	*	rs75621120	M	15	74763527	chr15:74763527	rs75621120	a	c	0.9555	0.0701	0.0159	1.059e-05	74763527	74471186	15	74471186	15	74471186	*	M	1.7069	4.40881
chr15:74471293:C:T	T	C	0.0465	0.0043	0.0334	0.0529	-0.0386	0.0228	0.09041	26.3	14.919	11	0.1863	440683	39106	401577	chr15	74471293	15	15	74471293	74471293	1	1	0.0465	40983.5	0.0195	15	74471293	*	rs111867540	Y	15	74763634	chr15:74763634	rs111867540	t	c	0.0459	-0.0574	0.0154	0.0001919	74763634	74471293	15	74471293	15	74471293	*	Y	-1.69298	-3.72727
chr15:74477993:G:A	A	G	0.0468	0.0044	0.0336	0.0533	-0.0385	0.0227	0.09026	24.2	14.515	11	0.2058	440683	39106	401577	chr15	74477993	15	15	74477993	74477993	1	1	0.0468	41247.9	0.0197	15	74477993	*	rs8027459	R	15	74770334	chr15:74770334	rs8027459	a	g	0.0459	-0.0582	0.0156	0.000191	74770334	74477993	15	74477993	15	74477993	*	R	-1.69604	-3.73077
chr15:74478263:C:T	T	C	0.0448	0.0042	0.0317	0.0506	-0.0422	0.0232	0.06895	16	13.099	11	0.2869	440683	39106	401577	chr15	74478263	15	15	74478263	74478263	1	1	0.0448	39485.2	0.0189	15	74478263	*	rs112446455	Y	15	74770604	chr15:74770604	rs112446455	t	c	0.0444	-0.0678	0.0158	1.8e-05	74770604	74478263	15	74478263	15	74478263	*	Y	-1.81897	-4.29114
chr15:74488143:G:C	C	G	0.0454	0.0046	0.0317	0.0524	-0.0414	0.0231	0.07234	21.4	14	11	0.233	440683	39106	401577	chr15	74488143	15	15	74488143	74488143	1	1	0.0454	40014	0.0207	15	74488143	*	rs76528006	S	15	74780484	chr15:74780484	rs76528006	c	g	0.0446	-0.0673	0.0158	2.074e-05	74780484	74488143	15	74488143	15	74488143	*	S	-1.79221	-4.25949
chr15:74489234:C:T	T	C	0.0447	0.0042	0.0317	0.0506	-0.0423	0.0232	0.06852	15.8	13.063	11	0.2892	440683	39106	401577	chr15	74489234	15	15	74489234	74489234	1	1	0.0447	39397.1	0.0189	15	74489234	*	rs59976160	Y	15	74781575	chr15:74781575	rs59976160	t	c	0.0444	-0.0677	0.0158	1.852e-05	74781575	74489234	15	74489234	15	74489234	*	Y	-1.82328	-4.28481
chr15:74489544:G:A	A	G	0.0449	0.0043	0.0317	0.0511	-0.0421	0.0232	0.06887	14.8	12.918	11	0.2987	440683	39106	401577	chr15	74489544	15	15	74489544	74489544	1	1	0.0449	39573.3	0.0194	15	74489544	*	rs112855571	R	15	74781885	chr15:74781885	rs112855571	a	g	0.0444	-0.0679	0.0157	1.537e-05	74781885	74489544	15	74489544	15	74489544	*	R	-1.81466	-4.32484
chr15:74495532:T:C	T	C	0.9546	0.0046	0.9475	0.9683	0.0409	0.0231	0.07608	22.2	14.131	11	0.2258	440683	39106	401577	chr15	74495532	15	15	74495532	74495532	1	1	0.0454	40014	0.0208	15	74495532	*	rs111313023	Y	15	74787873	chr15:74787873	rs111313023	t	c	0.9554	0.0676	0.0158	1.905e-05	74787873	74495532	15	74495532	15	74495532	*	Y	1.77056	4.27848
chr15:74497063:G:A	A	G	0.0885	0.0055	0.0716	0.0962	-0.023	0.0168	0.1725	0.4	11.04	11	0.4399	440683	39106	401577	chr15	74497063	15	15	74497063	74497063	1	1	0.0885	78000.9	0.0246	15	74497063	*	rs11072489	R	15	74789404	chr15:74789404	rs11072489	a	g	0.0876	-0.0393	0.0112	0.0004516	74789404	74497063	15	74497063	15	74497063	*	R	-1.36905	-3.50893
chr15:74513902:A:T	A	T	0.9558	0.0043	0.9495	0.9689	0.0415	0.0233	0.07502	18.2	13.448	11	0.265	440683	39106	401577	chr15	74513902	15	15	74513902	74513902	1	1	0.0442	38956.4	0.0194	15	74513902	*	rs75975249	W	15	74806243	chr15:74806243	rs75975249	a	t	0.956	0.0726	0.016	5.843e-06	74806243	74513902	15	74513902	15	74513902	*	W	1.78112	4.5375
chr15:74516885:C:A	A	C	0.0455	0.0046	0.0317	0.0527	-0.0414	0.023	0.07232	26.8	15.023	11	0.1815	440683	39106	401577	chr15	74516885	15	15	74516885	74516885	1	1	0.0455	40102.2	0.021	15	74516885	*	rs12591497	M	15	74809226	chr15:74809226	rs12591497	a	c	0.0447	-0.0686	0.0159	1.629e-05	74809226	74516885	15	74516885	15	74516885	*	M	-1.8	-4.31447
chr15:74519928:C:T	T	C	0.045	0.0043	0.0317	0.0514	-0.0412	0.0231	0.0747	20.3	13.793	11	0.2446	440683	39106	401577	chr15	74519928	15	15	74519928	74519928	1	1	0.045	39661.5	0.0197	15	74519928	*	rs111376130	Y	15	74812269	chr15:74812269	rs111376130	t	c	0.0446	-0.0692	0.0159	1.373e-05	74812269	74519928	15	74519928	15	74519928	*	Y	-1.78355	-4.3522
chr15:74524038:T:C	T	C	0.9532	0.0044	0.9464	0.9664	0.0386	0.0227	0.08915	30.5	15.828	11	0.1476	440683	39106	401577	chr15	74524038	15	15	74524038	74524038	1	1	0.0468	41247.9	0.02	15	74524038	*	rs111843253	Y	15	74816379	chr15:74816379	rs111843253	t	c	0.954	0.0563	0.0153	0.0002305	74816379	74524038	15	74524038	15	74524038	*	Y	1.70044	3.67974
chr15:74531268:G:C	C	G	0.0468	0.0044	0.0336	0.0536	-0.0386	0.0227	0.08956	30.4	15.802	11	0.1486	440683	39106	401577	chr15	74531268	15	15	74531268	74531268	1	1	0.0468	41247.9	0.02	15	74531268	*	rs16969770	S	15	74823609	chr15:74823609	rs16969770	c	g	0.0461	-0.0578	0.0155	0.0001915	74823609	74531268	15	74531268	15	74531268	*	S	-1.70044	-3.72903
chr15:74536497:C:G	C	G	0.9532	0.0044	0.9464	0.9664	0.0386	0.0227	0.08958	30.4	15.816	11	0.1481	440683	39106	401577	chr15	74536497	15	15	74536497	74536497	1	1	0.0468	41247.9	0.02	15	74536497	*	rs12594486	S	15	74828838	chr15:74828838	rs12594486	c	g	0.954	0.058	0.0155	0.0001819	74828838	74536497	15	74536497	15	74536497	*	S	1.70044	3.74194
chr15:74537260:T:C	T	C	0.955	0.0042	0.949	0.9682	0.0428	0.0231	0.06414	22.9	14.264	11	0.2187	440683	39106	401577	chr15	74537260	15	15	74537260	74537260	1	1	0.045	39661.5	0.0192	15	74537260	*	rs79899053	Y	15	74829601	chr15:74829601	rs79899053	t	c	0.9554	0.0695	0.0159	1.26e-05	74829601	74537260	15	74537260	15	74537260	*	Y	1.85281	4.37107
chr15:74541666:G:A	A	G	0.045	0.0043	0.0314	0.0514	-0.0407	0.0232	0.07882	21.3	13.984	11	0.2339	440683	39106	401577	chr15	74541666	15	15	74541666	74541666	1	1	0.045	39661.5	0.02	15	74541666	*	rs74487788	R	15	74834007	chr15:74834007	rs74487788	a	g	0.0445	-0.0685	0.0158	1.473e-05	74834007	74541666	15	74541666	15	74541666	*	R	-1.75431	-4.33544
chr15:74550388:A:T	A	T	0.9532	0.0044	0.9464	0.9664	0.0385	0.0227	0.09027	30.7	15.865	11	0.1462	440683	39106	401577	chr15	74550388	15	15	74550388	74550388	1	1	0.0468	41247.9	0.02	15	74550388	*	rs76353516	W	15	74842729	chr15:74842729	rs76353516	a	t	0.9538	0.0585	0.0156	0.0001769	74842729	74550388	15	74550388	15	74550388	*	W	1.69604	3.75
chr15:74551688:G:A	A	G	0.0455	0.0046	0.0317	0.0527	-0.0413	0.023	0.07257	27.4	15.147	11	0.1758	440683	39106	401577	chr15	74551688	15	15	74551688	74551688	1	1	0.0455	40102.2	0.021	15	74551688	*	rs16953854	R	15	74844029	chr15:74844029	rs16953854	a	g	0.0448	-0.0675	0.0158	1.96e-05	74844029	74551688	15	74551688	15	74551688	*	R	-1.79565	-4.27215
chr15:74555127:A:C	A	C	0.9549	0.0043	0.9485	0.9683	0.0398	0.0231	0.08515	20.7	13.871	11	0.2402	440683	39106	401577	chr15	74555127	15	15	74555127	74555127	1	1	0.0451	39749.6	0.0198	15	74555127	*	rs58723548	M	15	74847468	chr15:74847468	rs58723548	a	c	0.9554	0.0692	0.0159	1.373e-05	74847468	74555127	15	74555127	15	74555127	*	M	1.72294	4.3522
chr15:74558954:A:G	A	G	0.9544	0.0047	0.9472	0.9683	0.0396	0.023	0.0853	27.5	15.178	11	0.1745	440683	39106	401577	chr15	74558954	15	15	74558954	74558954	1	1	0.0456	40190.3	0.0211	15	74558954	*	rs12593898	R	15	74851295	chr15:74851295	rs12593898	a	g	0.9552	0.0682	0.0158	1.605e-05	74851295	74558954	15	74558954	15	74558954	*	R	1.72174	4.31646
chr15:74572328:T:C	T	C	0.9549	0.0043	0.9486	0.9683	0.0409	0.0231	0.07674	21.5	14.02	11	0.2319	440683	39106	401577	chr15	74572328	15	15	74572328	74572328	1	1	0.0451	39749.6	0.0197	15	74572328	*	rs76526081	Y	15	74864669	chr15:74864669	rs76526081	t	c	0.9554	0.0692	0.0159	1.373e-05	74864669	74572328	15	74572328	15	74572328	*	Y	1.77056	4.3522
chr15:74575339:A:G	A	G	0.9596	0.0046	0.9526	0.9734	0.0424	0.0244	0.0825	14	12.786	11	0.3075	440683	39106	401577	chr15	74575339	15	15	74575339	74575339	1	1	0.0404	35607.2	0.0208	15	74575339	*	rs112594239	R	15	74867680	chr15:74867680	rs112594239	a	g	0.9602	0.074	0.0169	1.134e-05	74867680	74575339	15	74575339	15	74575339	*	R	1.7377	4.3787
chr15:74576195:A:C	A	C	0.9532	0.0045	0.9464	0.9665	0.0382	0.0227	0.09274	31	15.933	11	0.1436	440683	39106	401577	chr15	74576195	15	15	74576195	74576195	1	1	0.0468	41247.9	0.0201	15	74576195	*	rs77581520	M	15	74868536	chr15:74868536	rs77581520	a	c	0.9539	0.0593	0.0156	0.000144	74868536	74576195	15	74576195	15	74576195	*	M	1.68282	3.80128
chr15:74577704:G:T	T	G	0.1938	0.008	0.1639	0.2105	-0.0047	0.0122	0.6985	9.2	12.116	11	0.355	440683	39106	401577	chr15	74577704	15	15	74577704	74577704	1	1	0.1938	170809	0.0466	15	74577704	*	rs8025068	K	15	74870045	chr15:74870045	rs8025068	t	g	0.1911	-0.0298	0.0083	0.0003149	74870045	74577704	15	74577704	15	74577704	*	K	-0.385246	-3.59036
chr15:74583793:G:A	A	G	0.0464	0.0042	0.0335	0.0525	-0.0383	0.0228	0.0928	26.3	14.923	11	0.186	440683	39106	401577	chr15	74583793	15	15	74583793	74583793	1	1	0.0464	40895.4	0.019	15	74583793	*	rs12594105	V	15	74876134	chr15:74876134	rs12594105	a	g	0.046	-0.0608	0.0157	0.0001083	74876134	74583793	15	74583793	15	74583793	*	V	-1.67982	-3.87261
chr15:74589219:C:T	T	C	0.0468	0.0045	0.0335	0.0536	-0.0383	0.0227	0.09116	32	16.168	11	0.135	440683	39106	401577	chr15	74589219	15	15	74589219	74589219	1	1	0.0468	41247.9	0.0201	15	74589219	*	rs112723646	Y	15	74881560	chr15:74881560	rs112723646	t	c	0.0461	-0.0587	0.0155	0.0001518	74881560	74589219	15	74589219	15	74589219	*	Y	-1.68722	-3.7871
chr15:74590475:A:G	A	G	0.955	0.0042	0.949	0.9683	0.0419	0.0231	0.06966	24	14.467	11	0.2082	440683	39106	401577	chr15	74590475	15	15	74590475	74590475	1	1	0.045	39661.5	0.0193	15	74590475	*	rs76091141	R	15	74882816	chr15:74882816	rs76091141	a	g	0.9554	0.0702	0.0158	8.987e-06	74882816	74590475	15	74590475	15	74590475	*	R	1.81385	4.44304
chr15:74594629:G:T	T	G	0.0455	0.0046	0.0317	0.0526	-0.0407	0.023	0.0772	29.7	15.64	11	0.155	440683	39106	401577	chr15	74594629	15	15	74594629	74594629	1	1	0.0455	40102.2	0.0209	15	74594629	*	rs76577397	K	15	74886970	chr15:74886970	rs76577397	t	g	0.0455	-0.0657	0.0161	4.609e-05	74886970	74594629	15	74594629	15	74594629	*	K	-1.76957	-4.08075
chr15:74597307:T:G	T	G	0.9557	0.0043	0.9495	0.9689	0.0408	0.0233	0.08026	22.3	14.153	11	0.2246	440683	39106	401577	chr15	74597307	15	15	74597307	74597307	1	1	0.0443	39044.5	0.0194	15	74597307	*	rs192483092	K	15	74889648	chr15:74889648	rs192483092	t	g	0.956	0.0721	0.0159	5.888e-06	74889648	74597307	15	74597307	15	74597307	*	K	1.75107	4.53459
chr15:74598013:G:A	A	G	0.0445	0.0043	0.0311	0.0507	-0.0416	0.0233	0.07357	24.5	14.572	11	0.203	440683	39106	401577	chr15	74598013	15	15	74598013	74598013	1	1	0.0445	39220.8	0.0196	15	74598013	*	rs3184088	R	15	74890354	chr15:74890354	rs3184088	a	g	0.0441	-0.0718	0.016	7.393e-06	74890354	74598013	15	74598013	15	74598013	*	R	-1.78541	-4.4875
chr15:74601720:G:A	A	G	0.045	0.0043	0.0317	0.0513	-0.0407	0.0231	0.07856	23.1	14.312	11	0.2162	440683	39106	401577	chr15	74601720	15	15	74601720	74601720	1	1	0.045	39661.5	0.0196	15	74601720	*	rs12594316	R	15	74894061	chr15:74894061	rs12594316	a	g	0.0445	-0.0688	0.0159	1.539e-05	74894061	74601720	15	74601720	15	74601720	*	R	-1.7619	-4.32704
chr15:74604208:C:T	T	C	0.0449	0.0043	0.0316	0.0511	-0.0404	0.0232	0.08158	20.1	13.771	11	0.2459	440683	39106	401577	chr15	74604208	15	15	74604208	74604208	1	1	0.0449	39573.3	0.0195	15	74604208	*	rs80283630	Y	15	74896549	chr15:74896549	rs80283630	t	c	0.0445	-0.069	0.0159	1.454e-05	74896549	74604208	15	74604208	15	74604208	*	Y	-1.74138	-4.33962
chr15:74604457:G:A	A	G	0.045	0.0043	0.0317	0.0513	-0.0389	0.0231	0.09277	19	13.579	11	0.2571	440683	39106	401577	chr15	74604457	15	15	74604457	74604457	1	1	0.045	39661.5	0.0196	15	74604457	*	rs77780570	R	15	74896798	chr15:74896798	rs77780570	a	g	0.0445	-0.0686	0.0159	1.629e-05	74896798	74604457	15	74604457	15	74604457	*	R	-1.68398	-4.31447
chr15:74606465:C:A	A	C	0.0442	0.0043	0.0311	0.0504	-0.0391	0.0233	0.09377	17.4	13.325	11	0.2726	440683	39106	401577	chr15	74606465	15	15	74606465	74606465	1	1	0.0442	38956.4	0.0193	15	74606465	*	rs75268823	M	15	74898806	chr15:74898806	rs75268823	a	c	0.0441	-0.0718	0.016	7.393e-06	74898806	74606465	15	74606465	15	74606465	*	M	-1.67811	-4.4875
chr15:74608967:C:G	C	G	0.9545	0.0046	0.9474	0.9683	0.0403	0.023	0.08031	25.9	14.854	11	0.1893	440683	39106	401577	chr15	74608967	15	15	74608967	74608967	1	1	0.0455	40102.2	0.0209	15	74608967	*	rs112678578	S	15	74901308	chr15:74901308	rs112678578	c	g	0.9553	0.0681	0.0158	1.652e-05	74901308	74608967	15	74608967	15	74608967	*	S	1.75217	4.31013
chr15:74613265:C:T	T	C	0.0455	0.0045	0.0319	0.0525	-0.0417	0.023	0.07005	28.3	15.35	11	0.167	440683	39106	401577	chr15	74613265	15	15	74613265	74613265	1	1	0.0455	40102.2	0.0206	15	74613265	*	rs77845395	Y	15	74905606	chr15:74905606	rs77845395	t	c	0.0446	-0.0665	0.0158	2.597e-05	74905606	74613265	15	74613265	15	74613265	*	Y	-1.81304	-4.20886
chr15:74617515:A:G	A	G	0.9551	0.0042	0.9493	0.9683	0.0405	0.0232	0.08071	20.9	13.904	11	0.2384	440683	39106	401577	chr15	74617515	15	15	74617515	74617515	1	1	0.0449	39573.3	0.019	15	74617515	*	rs78213153	R	15	74909856	chr15:74909856	rs78213153	a	g	0.9555	0.0693	0.0159	1.334e-05	74909856	74617515	15	74617515	15	74617515	*	R	1.74569	4.35849
chr15:74618127:G:A	A	G	0.045	0.0043	0.0317	0.0512	-0.0406	0.0231	0.07969	20.4	13.825	11	0.2428	440683	39106	401577	chr15	74618127	15	15	74618127	74618127	1	1	0.045	39661.5	0.0195	15	74618127	*	rs79302131	R	15	74910468	chr15:74910468	rs79302131	a	g	0.0445	-0.0693	0.0159	1.334e-05	74910468	74618127	15	74618127	15	74618127	*	R	-1.75758	-4.35849
chr15:74618820:G:A	A	G	0.0455	0.0046	0.0317	0.0525	-0.0407	0.023	0.07702	26.5	14.973	11	0.1837	440683	39106	401577	chr15	74618820	15	15	74618820	74618820	1	1	0.0455	40102.2	0.0208	15	74618820	*	rs77038747	R	15	74911161	chr15:74911161	rs77038747	a	g	0.0447	-0.0683	0.0158	1.56e-05	74911161	74618820	15	74618820	15	74618820	*	R	-1.76957	-4.32278
chr15:74619005:A:G	A	G	0.9521	0.0051	0.9442	0.9665	0.0386	0.0225	0.08628	31.2	15.988	11	0.1416	440683	39106	401577	chr15	74619005	15	15	74619005	74619005	1	1	0.0479	42217.4	0.0223	15	74619005	*	rs59825838	R	15	74911346	chr15:74911346	rs59825838	a	g	0.9535	0.061	0.0155	8.267e-05	74911346	74619005	15	74619005	15	74619005	*	R	1.71556	3.93548
chr15:74619016:A:G	A	G	0.9532	0.0045	0.9466	0.9665	0.0383	0.0227	0.09147	29.7	15.639	11	0.1551	440683	39106	401577	chr15	74619016	15	15	74619016	74619016	1	1	0.0468	41247.9	0.0199	15	74619016	*	rs58386058	R	15	74911357	chr15:74911357	rs58386058	a	g	0.9539	0.0591	0.0156	0.0001517	74911357	74619016	15	74619016	15	74619016	*	R	1.68722	3.78846
chr15:74626139:T:C	T	C	0.955	0.0043	0.9488	0.9683	0.0409	0.0231	0.0772	20.8	13.885	11	0.2394	440683	39106	401577	chr15	74626139	15	15	74626139	74626139	1	1	0.045	39661.5	0.0195	15	74626139	*	rs77968405	Y	15	74918480	chr15:74918480	rs77968405	t	c	0.9554	0.07	0.0159	1.09e-05	74918480	74626139	15	74626139	15	74626139	*	Y	1.77056	4.40252
chr15:74633080:T:G	T	G	0.9534	0.0044	0.9468	0.9663	0.0389	0.0228	0.08768	30.2	15.762	11	0.1502	440683	39106	401577	chr15	74633080	15	15	74633080	74633080	1	1	0.0466	41071.7	0.0195	15	74633080	*	rs74814207	K	15	74925421	chr15:74925421	rs74814207	t	g	0.9541	0.0583	0.0155	0.0001684	74925421	74633080	15	74633080	15	74633080	*	K	1.70614	3.76129
chr15:74633081:T:C	T	C	0.9534	0.0044	0.9468	0.9663	0.0394	0.0227	0.08295	30.1	15.727	11	0.1516	440683	39106	401577	chr15	74633081	15	15	74633081	74633081	1	1	0.0466	41071.7	0.0195	15	74633081	*	rs75272152	Y	15	74925422	chr15:74925422	rs75272152	t	c	0.954	0.0581	0.0155	0.0001773	74925422	74633081	15	74633081	15	74633081	*	Y	1.73568	3.74839
chr15:74636378:T:G	T	G	0.955	0.0043	0.9488	0.9683	0.0412	0.0231	0.07534	19.3	13.624	11	0.2545	440683	39106	401577	chr15	74636378	15	15	74636378	74636378	1	1	0.045	39661.5	0.0195	15	74636378	*	rs80036751	K	15	74928719	chr15:74928719	rs80036751	t	g	0.9555	0.0675	0.0157	1.724e-05	74928719	74636378	15	74636378	15	74636378	*	K	1.78355	4.29936
chr15:74640786:C:T	T	C	0.0466	0.0044	0.0335	0.0532	-0.038	0.0227	0.09453	29.4	15.579	11	0.1575	440683	39106	401577	chr15	74640786	15	15	74640786	74640786	1	1	0.0466	41071.7	0.0197	15	74640786	*	rs74394157	Y	15	74933127	chr15:74933127	rs74394157	t	c	0.0462	-0.0575	0.0156	0.000228	74933127	74640786	15	74640786	15	74640786	*	Y	-1.67401	-3.6859
chr15:74643663:G:A	A	G	0.0466	0.0044	0.0335	0.0532	-0.0392	0.0228	0.08476	29	15.496	11	0.1609	440683	39106	401577	chr15	74643663	15	15	74643663	74643663	1	1	0.0466	41071.7	0.0197	15	74643663	*	rs79570204	R	15	74936004	chr15:74936004	rs79570204	a	g	0.0459	-0.0575	0.0154	0.0001871	74936004	74643663	15	74643663	15	74643663	*	R	-1.7193	-3.73377
chr15:74651314:C:T	T	C	0.0447	0.0044	0.0312	0.0513	-0.0381	0.0232	0.1008	19.4	13.646	11	0.2532	440683	39106	401577	chr15	74651314	15	15	74651314	74651314	1	1	0.0447	39397.1	0.0201	15	74651314	*	rs111225867	Y	15	74943655	chr15:74943655	rs111225867	t	c	0.0442	-0.0687	0.0159	1.583e-05	74943655	74651314	15	74651314	15	74651314	*	Y	-1.64224	-4.32075
chr15:74651755:C:T	T	C	0.0461	0.0045	0.033	0.0531	-0.0382	0.0229	0.09509	32.4	16.275	11	0.1312	440683	39106	401577	chr15	74651755	15	15	74651755	74651755	1	1	0.0461	40631	0.0201	15	74651755	*	rs76785878	Y	15	74944096	chr15:74944096	rs76785878	t	c	0.0455	-0.0587	0.0156	0.0001681	74944096	74651755	15	74651755	15	74651755	*	Y	-1.66812	-3.76282
chr15:74654324:C:T	T	C	0.0461	0.0045	0.0328	0.0531	-0.0381	0.0229	0.0961	32.8	16.364	11	0.1282	440683	39106	401577	chr15	74654324	15	15	74654324	74654324	1	1	0.0461	40631	0.0203	15	74654324	*	rs78008981	Y	15	74946665	chr15:74946665	rs78008981	t	c	0.0456	-0.059	0.0156	0.0001556	74946665	74654324	15	74654324	15	74654324	*	Y	-1.66376	-3.78205
chr15:74669622:T:C	T	C	0.9538	0.0045	0.9469	0.967	0.039	0.0229	0.08817	32.6	16.328	11	0.1294	440683	39106	401577	chr15	74669622	15	15	74669622	74669622	1	1	0.0462	40719.1	0.0201	15	74669622	*	rs60494023	Y	15	74961963	chr15:74961963	rs60494023	t	c	0.9544	0.0587	0.0155	0.0001518	74961963	74669622	15	74669622	15	74669622	*	Y	1.70306	3.7871
chr15:74672560:A:G	A	G	0.9555	0.0044	0.9488	0.9689	0.0406	0.0233	0.08085	24	14.466	11	0.2083	440683	39106	401577	chr15	74672560	15	15	74672560	74672560	1	1	0.0445	39220.8	0.0201	15	74672560	*	rs112271828	R	15	74964901	chr15:74964901	rs112271828	a	g	0.9559	0.0695	0.0159	1.26e-05	74964901	74672560	15	74672560	15	74672560	*	R	1.74249	4.37107
chr15:74674658:A:C	A	C	0.9539	0.0045	0.9469	0.9671	0.0381	0.0229	0.09665	31.9	16.151	11	0.1356	440683	39106	401577	chr15	74674658	15	15	74674658	74674658	1	1	0.0461	40631	0.0202	15	74674658	*	rs79048440	M	15	74966999	chr15:74966999	rs79048440	a	c	0.9552	0.0578	0.0157	0.000233	74966999	74674658	15	74674658	15	74674658	*	M	1.66376	3.68153
chr15:74674663:G:A	A	G	0.0443	0.0043	0.0311	0.0507	-0.0408	0.0234	0.08095	24.1	14.493	11	0.2069	440683	39106	401577	chr15	74674663	15	15	74674663	74674663	1	1	0.0443	39044.5	0.0196	15	74674663	*	rs75672594	R	15	74967004	chr15:74967004	rs75672594	a	g	0.0435	-0.0694	0.0161	1.677e-05	74967004	74674663	15	74674663	15	74674663	*	R	-1.74359	-4.31056
chr15:74692007:G:A	A	G	0.0463	0.0045	0.0331	0.0532	-0.0365	0.0229	0.1103	33.9	16.636	11	0.1191	440683	39106	401577	chr15	74692007	15	15	74692007	74692007	1	1	0.0463	40807.2	0.0201	15	74692007	*	rs113748434	R	15	74984348	chr15:74984348	rs113748434	a	g	0.0457	-0.0588	0.0156	0.0001639	74984348	74692007	15	74692007	15	74692007	*	R	-1.59389	-3.76923
chr15:74693193:G:A	A	G	0.0462	0.0045	0.0329	0.0531	-0.0369	0.0229	0.1073	34.3	16.731	11	0.1161	440683	39106	401577	chr15	74693193	15	15	74693193	74693193	1	1	0.0462	40719.1	0.0202	15	74693193	*	rs76446350	R	15	74985534	chr15:74985534	rs76446350	a	g	0.0456	-0.059	0.0156	0.0001556	74985534	74693193	15	74693193	15	74693193	*	R	-1.61135	-3.78205
chr15:74702315:G:A	A	G	0.0461	0.0045	0.0327	0.0531	-0.0368	0.0229	0.1085	33.7	16.603	11	0.1202	440683	39106	401577	chr15	74702315	15	15	74702315	74702315	1	1	0.0461	40631	0.0204	15	74702315	*	rs74343278	R	15	74994656	chr15:74994656	rs74343278	a	g	0.0456	-0.0589	0.0156	0.0001597	74994656	74702315	15	74702315	15	74702315	*	R	-1.60699	-3.77564
chr15:74705603:T:C	T	C	0.955	0.0047	0.9476	0.9689	0.0394	0.0232	0.08995	32	16.168	11	0.135	440683	39106	401577	chr15	74705603	15	15	74705603	74705603	1	1	0.045	39661.5	0.0213	15	74705603	*	rs79999255	Y	15	74997944	chr15:74997944	rs79999255	t	c	0.9559	0.0665	0.0157	2.293e-05	74997944	74705603	15	74705603	15	74705603	*	Y	1.69828	4.23567
chr15:74707619:C:A	A	C	0.0461	0.0045	0.0327	0.0532	-0.038	0.0229	0.09725	34.1	16.695	11	0.1172	440683	39106	401577	chr15	74707619	15	15	74707619	74707619	1	1	0.0461	40631	0.0205	15	74707619	*	rs58747223	M	15	74999960	chr15:74999960	rs58747223	a	c	0.0456	-0.0587	0.0156	0.0001681	74999960	74707619	15	74707619	15	74707619	*	M	-1.65939	-3.76282
chr15:74720646:G:T	T	G	0.044	0.0044	0.0305	0.0506	-0.0365	0.0234	0.1187	17.7	13.371	11	0.2698	440683	39106	401577	chr15	74720646	15	15	74720646	74720646	1	1	0.044	38780.1	0.0201	15	74720646	*	rs1799814	D	15	75012987	chr15:75012987	rs1799814	t	g	0.0437	-0.0679	0.0161	2.542e-05	75012987	74720646	15	74720646	15	74720646	*	D	-1.55983	-4.21739
chr15:74726564:C:T	T	C	0.0504	0.0037	0.0376	0.0554	-0.0284	0.0221	0.1987	22.8	14.241	11	0.2199	440683	39106	401577	chr15	74726564	15	15	74726564	74726564	1	1	0.0504	44420.8	0.0178	15	74726564	*	rs3826042	Y	15	75018905	chr15:75018905	rs3826042	t	c	0.0496	-0.0549	0.0153	0.0003289	75018905	74726564	15	74726564	15	74726564	*	Y	-1.28507	-3.58824
chr15:74732646:C:T	T	C	0.0402	0.0047	0.0259	0.0474	-0.0317	0.0247	0.1996	7.6	11.911	11	0.3704	440683	39106	401577	chr15	74732646	15	15	74732646	74732646	1	1	0.0402	35430.9	0.0215	15	74732646	*	rs17861114	Y	15	75024987	chr15:75024987	rs17861114	t	c	0.0392	-0.0699	0.0173	5.208e-05	75024987	74732646	15	74732646	15	74732646	*	Y	-1.2834	-4.04046
chr15:74736195:G:A	A	G	0.045	0.0044	0.0311	0.0519	-0.0307	0.0234	0.1898	12.7	12.595	11	0.3206	440683	39106	401577	chr15	74736195	15	15	74736195	74736195	1	1	0.045	39661.5	0.0208	15	74736195	*	rs112697364	R	15	75028536	chr15:75028536	rs112697364	a	g	0.0441	-0.0684	0.0163	2.818e-05	75028536	74736195	15	74736195	15	74736195	*	R	-1.31197	-4.19632
chr15:74737499:A:G	A	G	0.9501	0.0038	0.9453	0.9624	0.0312	0.0223	0.1618	15.8	13.069	11	0.2888	440683	39106	401577	chr15	74737499	15	15	74737499	74737499	1	1	0.0499	43980.2	0.0171	15	74737499	*	rs116979601	R	15	75029840	chr15:75029840	rs116979601	a	g	0.9507	0.0557	0.0155	0.000325	75029840	74737499	15	74737499	15	74737499	*	R	1.3991	3.59355
chr15:74823943:G:A	A	G	0.072	0.0061	0.0485	0.079	-0.0336	0.019	0.07716	0	3.484	11	0.9827	440683	39106	401577	chr15	74823943	15	15	74823943	74823943	1	1	0.072	63458.4	0.0305	15	74823943	*	rs112297944	R	15	75116284	chr15:75116284	rs112297944	a	g	0.0701	-0.0592	0.0135	1.17e-05	75116284	74823943	15	74823943	15	74823943	*	R	-1.76842	-4.38519
chr15:74856989:C:T	T	C	0.0721	0.006	0.0496	0.0791	-0.034	0.0189	0.07174	0	4.44	11	0.9552	440683	39106	401577	chr15	74856989	15	15	74856989	74856989	1	1	0.0721	63546.5	0.0295	15	74856989	*	rs17336243	Y	15	75149330	chr15:75149330	rs17336243	t	c	0.0706	-0.0533	0.0133	6.114e-05	75149330	74856989	15	74856989	15	74856989	*	Y	-1.79894	-4.00752
chr15:74932845:C:T	T	C	0.0508	0.0057	0.0367	0.0644	-0.0155	0.0222	0.4862	0	9.447	11	0.5807	440683	39106	401577	chr15	74932845	15	15	74932845	74932845	1	1	0.0508	44773.4	0.0277	15	74932845	*	rs112095474	Y	15	75225186	chr15:75225186	rs112095474	t	c	0.0531	-0.0555	0.0155	0.0003415	75225186	74932845	15	74932845	15	74932845	*	Y	-0.698198	-3.58065
chr15:74935802:C:T	T	C	0.0701	0.0065	0.0446	0.0774	-0.0309	0.0192	0.1069	0	6.458	11	0.8412	440683	39106	401577	chr15	74935802	15	15	74935802	74935802	1	1	0.0701	61783.8	0.0328	15	74935802	*	rs78324724	Y	15	75228143	chr15:75228143	rs78324724	t	c	0.0685	-0.0531	0.0136	9.573e-05	75228143	74935802	15	74935802	15	74935802	*	Y	-1.60938	-3.90441
chr15:74984109:C:T	T	C	0.0512	0.0054	0.0369	0.0657	-0.0191	0.0218	0.3804	0	7.766	11	0.7341	440683	39106	401577	chr15	74984109	15	15	74984109	74984109	1	1	0.0512	45125.9	0.0288	15	74984109	*	rs75677561	Y	15	75276450	chr15:75276450	rs75677561	t	c	0.0529	-0.0609	0.0154	7.596e-05	75276450	74984109	15	74984109	15	74984109	*	Y	-0.876147	-3.95455
chr15:75036254:T:C	T	C	0.6718	0.0247	0.6174	0.7132	-0.0123	0.0102	0.2319	0	9.14	11	0.609	440683	39106	401577	chr15	75036254	15	15	75036254	75036254	1	1	0.3282	289264	0.0958	15	75036254	*	rs4886649	Y	15	75328595	chr15:75328595	rs4886649	t	c	0.6513	-0.0245	0.0068	0.0003183	75328595	75036254	15	75036254	15	75036254	*	Y	-1.20588	-3.60294
chr15:75111837:G:A	A	G	0.0729	0.0067	0.0423	0.0821	-0.0263	0.0188	0.1627	0	9.95	11	0.5349	440683	39106	401577	chr15	75111837	15	15	75111837	75111837	1	1	0.0729	64251.6	0.0398	15	75111837	*	rs79166061	R	15	75404178	chr15:75404178	rs79166061	a	g	0.0719	-0.0491	0.0132	0.0001978	75404178	75111837	15	75111837	15	75111837	*	R	-1.39894	-3.7197
chr15:75189536:T:A	A	T	0.0774	0.0039	0.0645	0.0849	-0.0353	0.0183	0.05361	13.8	12.757	11	0.3095	440683	39106	401577	chr15	75189536	15	15	75189536	75189536	1	1	0.0774	68217.7	0.0204	15	75189536	*	rs62027327	W	15	75481877	chr15:75481877	rs62027327	a	t	0.0768	-0.0503	0.0126	6.244e-05	75481877	75189536	15	75189536	15	75189536	*	W	-1.92896	-3.99206
chr15:75207654:T:G	T	G	0.7326	0.0217	0.6865	0.7751	0.0334	0.0109	0.002108	0	7.224	11	0.7807	440683	39106	401577	chr15	75207654	15	15	75207654	75207654	1	1	0.2674	235677	0.0886	15	75207654	*	rs28509789	K	15	75499995	chr15:75499995	rs28509789	t	g	0.757	0.0346	0.0077	7.981e-06	75499995	75207654	15	75207654	15	75207654	*	K	3.06422	4.49351
chr15:75212914:C:T	T	C	0.0157	0.0023	0.0091	0.0193	-0.0007	0.0401	0.9853	16.3	11.942	10	0.289	440115	38943	401172	chr15	75212914	15	15	75212914	75212914	0.995832	0.998991	0.0157	13819.6	0.0102	15	75212914	*	rs117532197	Y	15	75505255	chr15:75505255	rs117532197	t	c	0.0135	-0.1085	0.0298	0.0002769	75505255	75212914	15	75212914	15	75212914	*	Y	-0.0174564	-3.64094
chr15:75216548:G:A	A	G	0.055	0.005	0.0351	0.0621	-0.0443	0.0216	0.04055	0	10.274	11	0.506	440683	39106	401577	chr15	75216548	15	15	75216548	75216548	1	1	0.055	48475.1	0.027	15	75216548	*	rs62027345	R	15	75508889	chr15:75508889	rs62027345	a	g	0.0537	-0.0592	0.0151	8.62e-05	75508889	75216548	15	75216548	15	75216548	*	R	-2.05093	-3.92053
chr15:75216823:C:T	T	C	0.055	0.005	0.0351	0.0621	-0.0451	0.0216	0.03742	0	10.16	11	0.516	440683	39106	401577	chr15	75216823	15	15	75216823	75216823	1	1	0.055	48475.1	0.027	15	75216823	*	rs138318639	Y	15	75509164	chr15:75509164	rs138318639	t	c	0.0537	-0.0595	0.0151	7.934e-05	75509164	75216823	15	75216823	15	75216823	*	Y	-2.08796	-3.9404
chr15:75236841:G:A	A	G	0.2348	0.0189	0.1937	0.2721	-0.0296	0.0113	0.009108	0	6.875	11	0.8091	440683	39106	401577	chr15	75236841	15	15	75236841	75236841	1	1	0.2348	206945	0.0784	15	75236841	*	rs1565496	R	15	75529182	chr15:75529182	rs1565496	a	g	0.2128	-0.04	0.0082	9.687e-07	75529182	75236841	15	75236841	15	75236841	*	R	-2.61947	-4.87805
chr15:75242553:C:T	T	C	0.0565	0.0051	0.0377	0.0635	-0.0473	0.0213	0.02643	24.7	14.616	11	0.2008	440683	39106	401577	chr15	75242553	15	15	75242553	75242553	1	1	0.0565	49797.2	0.0258	15	75242553	*	rs116992599	Y	15	75534894	chr15:75534894	rs116992599	t	c	0.0535	-0.0595	0.0151	7.934e-05	75534894	75242553	15	75242553	15	75242553	*	Y	-2.22066	-3.9404
chr15:75303016:T:A	A	T	0.7216	0.0239	0.6281	0.7724	0.0325	0.0111	0.003251	0	6.962	11	0.8021	440683	39106	401577	chr15	75303016	15	15	75303016	75303016	1	1	0.2784	245372	0.1443	15	75303016	*	rs35917376	W	15	75595357	chr15:75595357	rs35917376	a	t	0.7525	0.0378	0.0076	7.594e-07	75595357	75303016	15	75303016	15	75303016	*	W	2.92793	4.97368
chr15:75303406:C:T	T	C	0.7368	0.0277	0.6407	0.7987	0.0292	0.0113	0.009629	0	8.327	11	0.6837	440683	39106	401577	chr15	75303406	15	15	75303406	75303406	1	1	0.2632	231976	0.158	15	75303406	*	rs4886681	Y	15	75595747	chr15:75595747	rs4886681	t	c	0.7693	0.0407	0.0079	2.184e-07	75595747	75303406	15	75303406	15	75303406	*	Y	2.58407	5.1519
chr15:75304012:C:T	T	C	0.2493	0.0165	0.2006	0.2808	0.006	0.0112	0.5925	7	11.834	11	0.3763	440683	39106	401577	chr15	75304012	15	15	75304012	75304012	1	1	0.2493	219725	0.0802	15	75304012	*	rs12594013	Y	15	75596353	chr15:75596353	rs12594013	t	c	0.2701	0.0289	0.0072	6.326e-05	75596353	75304012	15	75304012	15	75304012	*	Y	0.535714	4.01389
chr15:75304344:G:A	A	G	0.7376	0.0276	0.6412	0.8008	0.0294	0.0113	0.009073	0	8.438	11	0.6736	440683	39106	401577	chr15	75304344	15	15	75304344	75304344	1	1	0.2624	231270	0.1596	15	75304344	*	rs8033589	R	15	75596685	chr15:75596685	rs8033589	a	g	0.7696	0.0406	0.0079	2.338e-07	75596685	75304344	15	75304344	15	75304344	*	R	2.60177	5.13924
chr15:75304671:C:G	C	G	0.2621	0.0277	0.1992	0.3581	-0.0294	0.0113	0.009223	0	8.429	11	0.6744	440683	39106	401577	chr15	75304671	15	15	75304671	75304671	1	1	0.2621	231006	0.1589	15	75304671	*	rs4886683	S	15	75597012	chr15:75597012	rs4886683	c	g	0.2335	-0.0368	0.0081	5.005e-06	75597012	75304671	15	75304671	15	75304671	*	S	-2.60177	-4.54321
chr15:75309580:T:G	T	G	0.7503	0.0164	0.7175	0.7994	-0.0055	0.0112	0.6241	9.3	12.129	11	0.354	440683	39106	401577	chr15	75309580	15	15	75309580	75309580	1	1	0.2497	220077	0.0819	15	75309580	*	rs74247783	K	15	75601921	chr15:75601921	rs74247783	t	g	0.7297	-0.0288	0.0072	6.707e-05	75601921	75309580	15	75309580	15	75309580	*	K	-0.491071	-4
chr15:75309733:T:C	T	C	0.9271	0.007	0.9167	0.9441	0.0077	0.0189	0.6842	0	5.196	11	0.9213	440683	39106	401577	chr15	75309733	15	15	75309733	75309733	1	1	0.0729	64251.6	0.0274	15	75309733	*	rs75657366	Y	15	75602074	chr15:75602074	rs75657366	t	c	0.928	0.0487	0.0131	0.0001984	75602074	75309733	15	75309733	15	75309733	*	Y	0.407407	3.71756
chr15:75309737:T:C	T	C	0.9271	0.007	0.9167	0.9441	0.0079	0.0189	0.6763	0	5.158	11	0.9233	440683	39106	401577	chr15	75309737	15	15	75309737	75309737	1	1	0.0729	64251.6	0.0274	15	75309737	*	rs62029705	Y	15	75602078	chr15:75602078	rs62029705	t	c	0.9279	0.0485	0.0131	0.0002108	75602078	75309737	15	75309737	15	75309737	*	Y	0.417989	3.70229
chr15:75309869:C:T	T	C	0.2484	0.0164	0.2003	0.2813	0.0053	0.0112	0.6386	10	12.221	11	0.3473	440683	39106	401577	chr15	75309869	15	15	75309869	75309869	1	1	0.2484	218931	0.081	15	75309869	*	rs111737455	Y	15	75602210	chr15:75602210	rs111737455	t	c	0.2687	0.0283	0.0072	8.957e-05	75602210	75309869	15	75309869	15	75309869	*	Y	0.473214	3.93056
chr15:75310180:C:T	T	C	0.252	0.0156	0.2053	0.2837	0.0074	0.0112	0.508	12.4	12.557	11	0.3233	440683	39106	401577	chr15	75310180	15	15	75310180	75310180	1	1	0.252	222104	0.0784	15	75310180	*	rs4886684	Y	15	75602521	chr15:75602521	rs4886684	t	c	0.2712	0.0289	0.0072	6.326e-05	75602521	75310180	15	75310180	15	75310180	*	Y	0.660714	4.01389
chr15:75310239:C:T	T	C	0.252	0.0156	0.2052	0.2837	0.0074	0.0112	0.5085	12.1	12.511	11	0.3265	440683	39106	401577	chr15	75310239	15	15	75310239	75310239	1	1	0.252	222104	0.0785	15	75310239	*	rs73435015	Y	15	75602580	chr15:75602580	rs73435015	t	c	0.2712	0.0289	0.0072	6.326e-05	75602580	75310239	15	75310239	15	75310239	*	Y	0.660714	4.01389
chr15:75311818:T:C	T	C	0.7515	0.0164	0.7185	0.7996	-0.0056	0.0112	0.6177	10.5	12.286	11	0.3425	440683	39106	401577	chr15	75311818	15	15	75311818	75311818	1	1	0.2485	219019	0.0811	15	75311818	*	rs111753576	Y	15	75604159	chr15:75604159	rs111753576	t	c	0.7316	-0.0289	0.0073	8.042e-05	75604159	75311818	15	75311818	15	75311818	*	Y	-0.5	-3.9589
chr15:75311918:G:A	A	G	0.252	0.0156	0.2053	0.2837	0.0073	0.0112	0.511	13	12.648	11	0.317	440683	39106	401577	chr15	75311918	15	15	75311918	75311918	1	1	0.252	222104	0.0784	15	75311918	*	rs59084522	R	15	75604259	chr15:75604259	rs59084522	a	g	0.2712	0.0288	0.0072	6.707e-05	75604259	75311918	15	75311918	15	75311918	*	R	0.651786	4
chr15:75313999:A:G	A	G	0.7515	0.0163	0.7185	0.7996	-0.0055	0.0112	0.6226	10.7	12.317	11	0.3403	440683	39106	401577	chr15	75313999	15	15	75313999	75313999	1	1	0.2485	219019	0.0811	15	75313999	*	rs1809714	R	15	75606340	chr15:75606340	rs1809714	a	g	0.7318	-0.0286	0.0072	7.534e-05	75606340	75313999	15	75313999	15	75313999	*	R	-0.491071	-3.97222
chr15:75315138:G:A	A	G	0.2541	0.017	0.2069	0.2862	0.0054	0.0111	0.6271	17.5	13.337	11	0.2718	440683	39106	401577	chr15	75315138	15	15	75315138	75315138	1	1	0.2541	223955	0.0793	15	75315138	*	rs1984586	R	15	75607479	chr15:75607479	rs1984586	a	g	0.2742	0.0271	0.0072	0.000176	75607479	75315138	15	75315138	15	75315138	*	R	0.486486	3.76389
chr15:75315251:A:G	A	G	0.7459	0.0172	0.7137	0.793	-0.0055	0.0111	0.6227	17.6	13.351	11	0.271	440683	39106	401577	chr15	75315251	15	15	75315251	75315251	1	1	0.2541	223955	0.0793	15	75315251	*	rs1984587	R	15	75607592	chr15:75607592	rs1984587	a	g	0.7257	-0.027	0.0072	0.000186	75607592	75315251	15	75315251	15	75315251	*	R	-0.495495	-3.75
chr15:75316491:C:T	T	C	0.2526	0.0179	0.2036	0.2863	0.006	0.0111	0.5928	8.2	11.988	11	0.3646	440683	39106	401577	chr15	75316491	15	15	75316491	75316491	1	1	0.2526	222633	0.0827	15	75316491	*	rs3866545	Y	15	75608832	chr15:75608832	rs3866545	t	c	0.2738	0.0272	0.0072	0.0001666	75608832	75316491	15	75316491	15	75316491	*	Y	0.540541	3.77778
chr15:75316689:A:C	A	C	0.742	0.0165	0.7113	0.7881	-0.0075	0.011	0.4982	19.3	13.626	11	0.2544	440683	39106	401577	chr15	75316689	15	15	75316689	75316689	1	1	0.258	227392	0.0768	15	75316689	*	rs8031650	M	15	75609030	chr15:75609030	rs8031650	a	c	0.7229	-0.0267	0.0072	0.0002192	75609030	75316689	15	75316689	15	75316689	*	M	-0.681818	-3.70833
chr15:75318614:C:T	T	C	0.254	0.0172	0.2069	0.2866	0.0053	0.0111	0.6311	17.2	13.284	11	0.2752	440683	39106	401577	chr15	75318614	15	15	75318614	75318614	1	1	0.254	223867	0.0797	15	75318614	*	rs7183520	Y	15	75610955	chr15:75610955	rs7183520	t	c	0.2743	0.0269	0.0072	0.0001965	75610955	75318614	15	75318614	15	75318614	*	Y	0.477477	3.73611
chr15:75319309:A:G	A	G	0.746	0.0172	0.7134	0.7931	-0.0053	0.0111	0.6311	17.3	13.306	11	0.2738	440683	39106	401577	chr15	75319309	15	15	75319309	75319309	1	1	0.254	223867	0.0797	15	75319309	*	rs7166852	R	15	75611650	chr15:75611650	rs7166852	a	g	0.7257	-0.027	0.0072	0.000186	75611650	75319309	15	75319309	15	75319309	*	R	-0.477477	-3.75
chr15:75319490:C:T	T	C	0.2541	0.0172	0.2069	0.2866	0.0054	0.0111	0.6272	17	13.259	11	0.2767	440683	39106	401577	chr15	75319490	15	15	75319490	75319490	1	1	0.2541	223955	0.0797	15	75319490	*	rs7167401	Y	15	75611831	chr15:75611831	rs7167401	t	c	0.2743	0.027	0.0072	0.000186	75611831	75319490	15	75319490	15	75319490	*	Y	0.486486	3.75
chr15:75319946:C:G	C	G	0.7414	0.016	0.711	0.785	-0.0068	0.0111	0.537	16.9	13.237	11	0.2781	440683	39106	401577	chr15	75319946	15	15	75319946	75319946	1	1	0.2586	227921	0.074	15	75319946	*	rs73435089	S	15	75612287	chr15:75612287	rs73435089	c	g	0.7227	-0.0274	0.0072	0.000149	75612287	75319946	15	75319946	15	75319946	*	S	-0.612613	-3.80556
chr15:75320751:C:T	T	C	0.254	0.0172	0.2069	0.2866	0.0053	0.0111	0.6329	17.4	13.311	11	0.2735	440683	39106	401577	chr15	75320751	15	15	75320751	75320751	1	1	0.254	223867	0.0797	15	75320751	*	rs112895572	Y	15	75613092	chr15:75613092	rs112895572	t	c	0.2743	0.027	0.0072	0.000186	75613092	75320751	15	75320751	15	75320751	*	Y	0.477477	3.75
chr15:75322480:C:A	A	C	0.2541	0.0172	0.2069	0.2865	0.0054	0.0111	0.6281	15.8	13.057	11	0.2896	440683	39106	401577	chr15	75322480	15	15	75322480	75322480	1	1	0.2541	223955	0.0796	15	75322480	*	rs111858375	H	15	75614821	chr15:75614821	rs111858375	a	c	0.2747	0.0264	0.0071	0.0002089	75614821	75322480	15	75322480	15	75322480	*	H	0.486486	3.71831
chr15:75323821:T:C	T	C	0.751	0.0162	0.7184	0.7978	-0.0063	0.0112	0.5713	16.3	13.145	11	0.2839	440683	39106	401577	chr15	75323821	15	15	75323821	75323821	1	1	0.249	219460	0.0794	15	75323821	*	rs112166433	Y	15	75616162	chr15:75616162	rs112166433	t	c	0.7313	-0.0282	0.0072	9.485e-05	75616162	75323821	15	75323821	15	75323821	*	Y	-0.5625	-3.91667
chr15:75324609:G:A	A	G	0.0733	0.007	0.0562	0.0831	-0.0076	0.0188	0.6877	0	5.909	11	0.8794	440683	39106	401577	chr15	75324609	15	15	75324609	75324609	1	1	0.0733	64604.1	0.0269	15	75324609	*	rs62029707	R	15	75616950	chr15:75616950	rs62029707	a	g	0.0738	-0.0458	0.0129	0.0003761	75616950	75324609	15	75324609	15	75324609	*	R	-0.404255	-3.55039
chr15:75325326:T:C	T	C	0.9436	0.0045	0.9362	0.9579	0.0425	0.0212	0.04475	22.6	14.203	11	0.222	440683	39106	401577	chr15	75325326	15	15	75325326	75325326	1	1	0.0564	49709	0.0217	15	75325326	*	rs140491687	Y	15	75617667	chr15:75617667	rs140491687	t	c	0.9459	0.0556	0.0148	0.0001658	75617667	75325326	15	75325326	15	75325326	*	Y	2.00472	3.75676
chr15:75325816:C:A	A	C	0.249	0.0161	0.2022	0.2816	0.0065	0.0112	0.5617	16.3	13.144	11	0.284	440683	39106	401577	chr15	75325816	15	15	75325816	75325816	1	1	0.249	219460	0.0794	15	75325816	*	rs112344168	M	15	75618157	chr15:75618157	rs112344168	a	c	0.2686	0.0283	0.0072	8.957e-05	75618157	75325816	15	75325816	15	75325816	*	M	0.580357	3.93056
chr15:75326073:G:A	A	G	0.249	0.0163	0.2022	0.2831	0.0061	0.0112	0.5828	14.7	12.897	11	0.3001	440683	39106	401577	chr15	75326073	15	15	75326073	75326073	1	1	0.249	219460	0.0809	15	75326073	*	rs7164429	R	15	75618414	chr15:75618414	rs7164429	a	g	0.2686	0.0288	0.0072	6.707e-05	75618414	75326073	15	75326073	15	75326073	*	R	0.544643	4
chr15:75326194:A:T	A	T	0.751	0.0162	0.7182	0.7978	-0.0061	0.0112	0.5865	15.6	13.026	11	0.2917	440683	39106	401577	chr15	75326194	15	15	75326194	75326194	1	1	0.249	219460	0.0796	15	75326194	*	rs7164167	D	15	75618535	chr15:75618535	rs7164167	a	t	0.7315	-0.029	0.0072	5.966e-05	75618535	75326194	15	75326194	15	75326194	*	D	-0.544643	-4.02778
chr15:75326860:C:T	T	C	0.2512	0.0152	0.2066	0.2826	0.0074	0.0111	0.5051	17	13.253	11	0.2771	440683	39106	401577	chr15	75326860	15	15	75326860	75326860	1	1	0.2512	221399	0.076	15	75326860	*	rs73436803	Y	15	75619201	chr15:75619201	rs73436803	t	c	0.2692	0.0289	0.0072	6.326e-05	75619201	75326860	15	75326860	15	75326860	*	Y	0.666667	4.01389
chr15:75328469:G:A	A	G	0.2482	0.0165	0.2005	0.2816	0.0056	0.0112	0.6159	9.8	12.191	11	0.3495	440683	39106	401577	chr15	75328469	15	15	75328469	75328469	1	1	0.2482	218755	0.0811	15	75328469	*	rs111313724	R	15	75620810	chr15:75620810	rs111313724	a	g	0.2681	0.029	0.0072	5.966e-05	75620810	75328469	15	75328469	15	75328469	*	R	0.5	4.02778
chr15:75330602:G:A	A	G	0.2487	0.0171	0.2044	0.2823	0.0054	0.0112	0.6302	19	13.573	11	0.2575	440683	39106	401577	chr15	75330602	15	15	75330602	75330602	1	1	0.2487	219196	0.0779	15	75330602	*	rs9673084	R	15	75622943	chr15:75622943	rs9673084	a	g	0.2684	0.0281	0.0073	0.0001261	75622943	75330602	15	75330602	15	75330602	*	R	0.482143	3.84932
chr15:75331323:G:A	A	G	0.2535	0.0174	0.2077	0.286	0.0059	0.0111	0.5973	19.6	13.684	11	0.251	440683	39106	401577	chr15	75331323	15	15	75331323	75331323	1	1	0.2535	223426	0.0783	15	75331323	*	rs56164452	R	15	75623664	chr15:75623664	rs56164452	a	g	0.2741	0.0276	0.0072	0.0001333	75623664	75331323	15	75331323	15	75331323	*	R	0.531532	3.83333
chr15:75335297:C:G	C	G	0.7481	0.0158	0.7163	0.7965	-0.0066	0.0111	0.5498	15.7	13.055	11	0.2897	440683	39106	401577	chr15	75335297	15	15	75335297	75335297	1	1	0.2519	222016	0.0802	15	75335297	*	rs4310817	S	15	75627638	chr15:75627638	rs4310817	c	g	0.729	-0.0297	0.0072	3.939e-05	75627638	75335297	15	75335297	15	75335297	*	S	-0.594595	-4.125
chr15:75338221:C:T	T	C	0.2539	0.017	0.2069	0.2861	0.0052	0.0111	0.6375	14.8	12.906	11	0.2995	440683	39106	401577	chr15	75338221	15	15	75338221	75338221	1	1	0.2539	223779	0.0792	15	75338221	*	rs143588533	Y	15	75630562	chr15:75630562	rs143588533	t	c	0.2739	0.0282	0.0072	9.485e-05	75630562	75338221	15	75338221	15	75338221	*	Y	0.468468	3.91667
chr15:75338882:G:A	A	G	0.0539	0.0045	0.0398	0.0619	-0.0481	0.0216	0.02586	22.2	14.139	11	0.2254	440683	39106	401577	chr15	75338882	15	15	75338882	75338882	1	1	0.0539	47505.6	0.0221	15	75338882	*	rs34786833	R	15	75631223	chr15:75631223	rs34786833	a	g	0.0524	-0.0591	0.015	7.905e-05	75631223	75338882	15	75338882	15	75338882	*	R	-2.22685	-3.94
chr15:75342418:G:A	A	G	0.7297	0.0256	0.6371	0.7848	0.0288	0.011	0.008989	0	9.116	11	0.6111	440683	39106	401577	chr15	75342418	15	15	75342418	75342418	1	1	0.2703	238233	0.1477	15	75342418	*	rs10775209	R	15	75634759	chr15:75634759	rs10775209	a	g	0.7578	0.0412	0.0075	4.623e-08	75634759	75342418	15	75342418	15	75342418	*	R	2.61818	5.49333
chr15:75343796:A:G	A	G	0.2688	0.0251	0.2151	0.3586	-0.0285	0.011	0.009646	0	8.798	11	0.6406	440683	39106	401577	chr15	75343796	15	15	75343796	75343796	1	1	0.2688	236911	0.1435	15	75343796	*	rs7402293	R	15	75636137	chr15:75636137	rs7402293	a	g	0.2417	-0.0418	0.0075	2.943e-08	75636137	75343796	15	75343796	15	75343796	*	R	-2.59091	-5.57333
chr15:75344149:G:A	A	G	0.2508	0.0177	0.2003	0.2843	0.0064	0.0111	0.5634	9.3	12.131	11	0.3539	440683	39106	401577	chr15	75344149	15	15	75344149	75344149	1	1	0.2508	221047	0.084	15	75344149	*	rs111513934	N	15	75636490	chr15:75636490	rs111513934	a	g	0.2717	0.0292	0.0072	5.304e-05	75636490	75344149	15	75344149	15	75344149	*	N	0.576577	4.05556
chr15:75345055:C:G	C	G	0.2694	0.0249	0.2151	0.3617	-0.0285	0.011	0.009569	0	9.423	11	0.5829	440683	39106	401577	chr15	75345055	15	15	75345055	75345055	1	1	0.2694	237440	0.1466	15	75345055	*	rs7402844	S	15	75637396	chr15:75637396	rs7402844	c	g	0.242	-0.0408	0.0075	6.227e-08	75637396	75345055	15	75345055	15	75345055	*	S	-2.59091	-5.44
chr15:75348082:C:T	T	C	0.2482	0.0164	0.1988	0.2816	0.0059	0.0111	0.5942	21.2	13.954	11	0.2355	440683	39106	401577	chr15	75348082	15	15	75348082	75348082	1	1	0.2482	218755	0.0828	15	75348082	*	rs79244935	Y	15	75640423	chr15:75640423	rs79244935	t	c	0.2683	0.0308	0.0072	2.014e-05	75640423	75348082	15	75348082	15	75348082	*	Y	0.531532	4.27778
chr15:75351373:T:C	T	C	0.7476	0.0177	0.7143	0.7981	-0.0053	0.0111	0.6359	14.1	12.799	11	0.3067	440683	39106	401577	chr15	75351373	15	15	75351373	75351373	1	1	0.2524	222457	0.0838	15	75351373	*	rs11634109	Y	15	75643714	chr15:75643714	rs11634109	t	c	0.7262	-0.0286	0.0072	7.534e-05	75643714	75351373	15	75351373	15	75351373	*	Y	-0.477477	-3.97222
chr15:75353009:T:C	T	C	0.2697	0.0255	0.2147	0.3619	-0.0284	0.011	0.00996	0	9.226	11	0.601	440683	39106	401577	chr15	75353009	15	15	75353009	75353009	1	1	0.2697	237704	0.1472	15	75353009	*	rs5745920	Y	15	75645350	chr15:75645350	rs5745920	t	c	0.2423	-0.0415	0.0075	3.691e-08	75645350	75353009	15	75353009	15	75353009	*	Y	-2.58182	-5.53333
chr15:75355623:G:C	C	G	0.7244	0.024	0.6325	0.7786	0.0289	0.0109	0.008175	0	9.031	11	0.619	440683	39106	401577	chr15	75355623	15	15	75355623	75355623	1	1	0.2756	242904	0.1461	15	75355623	*	rs4462560	S	15	75647964	chr15:75647964	rs4462560	c	g	0.7503	0.0417	0.0075	3.174e-08	75647964	75355623	15	75355623	15	75355623	*	S	2.65138	5.56
chr15:75356276:G:A	A	G	0.0941	0.0056	0.0804	0.1042	-0.0164	0.0166	0.3224	0	8.232	11	0.6924	440683	39106	401577	chr15	75356276	15	15	75356276	75356276	1	1	0.0941	82936.5	0.0238	15	75356276	*	rs5745935	R	15	75648617	chr15:75648617	rs5745935	a	g	0.0934	-0.045	0.0113	6.905e-05	75648617	75356276	15	75356276	15	75356276	*	R	-0.987952	-3.9823
chr15:75368321:C:T	T	C	0.2463	0.0172	0.1958	0.281	0.0071	0.0112	0.5244	11.8	12.469	11	0.3295	440683	39106	401577	chr15	75368321	15	15	75368321	75368321	1	1	0.2463	217080	0.0852	15	75368321	*	rs75458893	Y	15	75660662	chr15:75660662	rs75458893	t	c	0.2675	0.0308	0.0072	2.014e-05	75660662	75368321	15	75368321	15	75368321	*	Y	0.633929	4.27778
chr15:75372229:A:T	A	T	0.2709	0.0253	0.2158	0.3624	-0.0291	0.011	0.008047	0	9.611	11	0.5657	440683	39106	401577	chr15	75372229	15	15	75372229	75372229	1	1	0.2709	238762	0.1466	15	75372229	*	rs4886696	W	15	75664570	chr15:75664570	rs4886696	a	t	0.2436	-0.0407	0.0075	6.705e-08	75664570	75372229	15	75372229	15	75372229	*	W	-2.64545	-5.42667
chr15:75372230:A:T	A	T	0.2687	0.025	0.2145	0.3588	-0.0294	0.011	0.007615	0	9.464	11	0.5791	440683	39106	401577	chr15	75372230	15	15	75372230	75372230	1	1	0.2687	236823	0.1443	15	75372230	*	rs7403118	W	15	75664571	chr15:75664571	rs7403118	a	t	0.2421	-0.0416	0.0075	3.423e-08	75664571	75372230	15	75372230	15	75372230	*	W	-2.67273	-5.54667
chr15:75374205:A:T	A	T	0.2731	0.0232	0.2192	0.3639	-0.0299	0.0109	0.006178	0	9.131	11	0.6098	440683	39106	401577	chr15	75374205	15	15	75374205	75374205	1	1	0.2731	240701	0.1447	15	75374205	*	rs10220738	W	15	75666546	chr15:75666546	rs10220738	a	t	0.2566	-0.0421	0.0075	2.342e-08	75666546	75374205	15	75374205	15	75374205	*	W	-2.74312	-5.61333
chr15:75374221:C:T	T	C	0.2562	0.0197	0.2037	0.3029	0.0062	0.0111	0.5774	20	13.748	11	0.2473	440683	39106	401577	chr15	75374221	15	15	75374221	75374221	1	1	0.2562	225806	0.0992	15	75374221	*	rs80351116	Y	15	75666562	chr15:75666562	rs80351116	t	c	0.2765	0.0306	0.0072	2.279e-05	75666562	75374221	15	75374221	15	75374221	*	Y	0.558559	4.25
chr15:75374314:T:C	T	C	0.8338	0.0055	0.8146	0.8548	-0.011	0.013	0.4001	0	8.615	11	0.6574	440683	39106	401577	chr15	75374314	15	15	75374314	75374314	1	1	0.1662	146483	0.0402	15	75374314	*	rs139023751	Y	15	75666655	chr15:75666655	rs139023751	t	c	0.8258	-0.0412	0.0086	1.597e-06	75666655	75374314	15	75374314	15	75374314	*	Y	-0.846154	-4.7907
chr15:75377738:C:T	T	C	0.1328	0.0107	0.1085	0.1537	-0.0189	0.0141	0.1819	0	6.72	11	0.8213	440683	39106	401577	chr15	75377738	15	15	75377738	75377738	1	1	0.1328	117045	0.0452	15	75377738	*	rs9972533	Y	15	75670079	chr15:75670079	rs9972533	t	c	0.1287	-0.0363	0.0096	0.0001643	75670079	75377738	15	75377738	15	75377738	*	Y	-1.34043	-3.78125
chr15:75378171:A:G	A	G	0.7524	0.017	0.7176	0.8041	-0.007	0.0111	0.5286	13.7	12.743	11	0.3105	440683	39106	401577	chr15	75378171	15	15	75378171	75378171	1	1	0.2476	218226	0.0865	15	75378171	*	rs74391430	R	15	75670512	chr15:75670512	rs74391430	a	g	0.7326	-0.0305	0.0072	2.424e-05	75670512	75378171	15	75378171	15	75378171	*	R	-0.630631	-4.23611
chr15:75382555:C:A	A	C	0.2469	0.0171	0.1946	0.2811	0.0075	0.0111	0.5004	12.7	12.599	11	0.3204	440683	39106	401577	chr15	75382555	15	15	75382555	75382555	1	1	0.2469	217609	0.0865	15	75382555	*	rs113082196	M	15	75674896	chr15:75674896	rs113082196	a	c	0.2672	0.0304	0.0072	2.577e-05	75674896	75382555	15	75382555	15	75382555	*	M	0.675676	4.22222
chr15:75385522:T:A	A	T	0.2484	0.0165	0.1977	0.2816	0.0069	0.0111	0.5337	22.7	14.239	11	0.22	440683	39106	401577	chr15	75385522	15	15	75385522	75385522	1	1	0.2484	218931	0.0839	15	75385522	*	rs79066115	W	15	75677863	chr15:75677863	rs79066115	a	t	0.2676	0.0304	0.0072	2.577e-05	75677863	75385522	15	75385522	15	75385522	*	W	0.621622	4.22222
chr15:75388659:C:G	C	G	0.7349	0.0244	0.6816	0.7829	0.0286	0.0109	0.008612	0	8.661	11	0.6532	440683	39106	401577	chr15	75388659	15	15	75388659	75388659	1	1	0.2651	233650	0.1013	15	75388659	*	rs4368141	V	15	75681000	chr15:75681000	rs4368141	c	g	0.7544	0.0431	0.0074	6.72e-09	75681000	75388659	15	75388659	15	75388659	*	V	2.62385	5.82432
chr15:75390172:A:G	A	G	0.7328	0.0246	0.6778	0.7848	0.028	0.0109	0.009962	0	9.308	11	0.5935	440683	39106	401577	chr15	75390172	15	15	75390172	75390172	1	1	0.2672	235501	0.107	15	75390172	*	rs7166737	R	15	75682513	chr15:75682513	rs7166737	a	g	0.7525	0.0424	0.0074	1.173e-08	75682513	75390172	15	75390172	15	75390172	*	R	2.56881	5.72973
chr15:75391744:A:G	A	G	0.7327	0.0246	0.6778	0.7848	0.0283	0.0109	0.009196	0	9.231	11	0.6006	440683	39106	401577	chr15	75391744	15	15	75391744	75391744	1	1	0.2673	235589	0.107	15	75391744	*	rs8028277	R	15	75684085	chr15:75684085	rs8028277	a	g	0.7528	0.0429	0.0074	7.886e-09	75684085	75391744	15	75391744	15	75391744	*	R	2.59633	5.7973
chr15:75393532:T:C	T	C	0.9003	0.005	0.8922	0.9132	0.0181	0.016	0.2588	0	7.449	11	0.7616	440683	39106	401577	chr15	75393532	15	15	75393532	75393532	1	1	0.0997	87872.2	0.021	15	75393532	*	rs62029734	Y	15	75685873	chr15:75685873	rs62029734	t	c	0.9012	0.0455	0.0109	2.934e-05	75685873	75393532	15	75393532	15	75393532	*	Y	1.13125	4.17431
chr15:75397951:A:C	A	C	0.7513	0.0162	0.7174	0.802	-0.0072	0.0111	0.517	19.6	13.682	11	0.2511	440683	39106	401577	chr15	75397951	15	15	75397951	75397951	1	1	0.2487	219196	0.0846	15	75397951	*	rs77532275	M	15	75690292	chr15:75690292	rs77532275	a	c	0.7325	-0.0302	0.0072	2.912e-05	75690292	75397951	15	75397951	15	75397951	*	M	-0.648649	-4.19444
chr15:75398333:C:T	T	C	0.2487	0.0163	0.198	0.2826	0.0069	0.0111	0.5341	20.4	13.814	11	0.2434	440683	39106	401577	chr15	75398333	15	15	75398333	75398333	1	1	0.2487	219196	0.0846	15	75398333	*	rs78108836	Y	15	75690674	chr15:75690674	rs78108836	t	c	0.2675	0.0303	0.0072	2.74e-05	75690674	75398333	15	75398333	15	75398333	*	Y	0.621622	4.20833
chr15:75399845:C:T	T	C	0.2487	0.0162	0.1979	0.2826	0.007	0.0111	0.5305	20.3	13.806	11	0.2439	440683	39106	401577	chr15	75399845	15	15	75399845	75399845	1	1	0.2487	219196	0.0847	15	75399845	*	rs75782768	Y	15	75692186	chr15:75692186	rs75782768	t	c	0.2674	0.0301	0.0072	3.094e-05	75692186	75399845	15	75399845	15	75399845	*	Y	0.630631	4.18056
chr15:75399962:A:C	A	C	0.7324	0.0245	0.6616	0.7847	0.0285	0.0108	0.008518	0	9.238	11	0.5999	440683	39106	401577	chr15	75399962	15	15	75399962	75399962	1	1	0.2676	235854	0.1231	15	75399962	*	rs4886699	M	15	75692303	chr15:75692303	rs4886699	a	c	0.7531	0.0428	0.0074	8.54e-09	75692303	75399962	15	75399962	15	75399962	*	M	2.63889	5.78378
chr15:75401294:G:C	C	G	0.2613	0.025	0.2061	0.3159	-0.0276	0.0109	0.01153	0	7.603	11	0.7484	440683	39106	401577	chr15	75401294	15	15	75401294	75401294	1	1	0.2613	230301	0.1098	15	75401294	*	rs11631052	V	15	75693635	chr15:75693635	rs11631052	c	g	0.2462	-0.0454	0.0079	7.405e-09	75693635	75401294	15	75401294	15	75401294	*	V	-2.53211	-5.74684
chr15:75402194:C:T	T	C	0.2613	0.0252	0.2061	0.3158	-0.0276	0.0109	0.01154	0	7.767	11	0.734	440683	39106	401577	chr15	75402194	15	15	75402194	75402194	1	1	0.2613	230301	0.1097	15	75402194	*	rs7175852	Y	15	75694535	chr15:75694535	rs7175852	t	c	0.2412	-0.0432	0.0075	1.001e-08	75694535	75402194	15	75402194	15	75402194	*	Y	-2.53211	-5.76
chr15:75402337:C:T	T	C	0.2612	0.0251	0.206	0.3158	-0.0281	0.0109	0.01024	0	7.51	11	0.7564	440683	39106	401577	chr15	75402337	15	15	75402337	75402337	1	1	0.2612	230213	0.1098	15	75402337	*	rs4243033	Y	15	75694678	chr15:75694678	rs4243033	t	c	0.2411	-0.0433	0.0075	9.258e-09	75694678	75402337	15	75402337	15	75402337	*	Y	-2.57798	-5.77333
chr15:75402657:C:T	T	C	0.2482	0.0166	0.1967	0.2827	0.0073	0.0111	0.5088	13.5	12.724	11	0.3117	440683	39106	401577	chr15	75402657	15	15	75402657	75402657	1	1	0.2482	218755	0.086	15	75402657	*	rs75172964	Y	15	75694998	chr15:75694998	rs75172964	t	c	0.2673	0.0302	0.0072	2.912e-05	75694998	75402657	15	75402657	15	75402657	*	Y	0.657658	4.19444
chr15:75404536:G:A	A	G	0.2489	0.0162	0.1981	0.2828	0.0071	0.0111	0.5236	19.3	13.623	11	0.2546	440683	39106	401577	chr15	75404536	15	15	75404536	75404536	1	1	0.2489	219372	0.0847	15	75404536	*	rs112844166	R	15	75696877	chr15:75696877	rs112844166	a	g	0.2675	0.0302	0.0072	2.912e-05	75696877	75404536	15	75404536	15	75404536	*	R	0.63964	4.19444
chr15:75406708:A:G	A	G	0.7524	0.0169	0.7177	0.8047	-0.0076	0.0111	0.4946	12.9	12.623	11	0.3187	440683	39106	401577	chr15	75406708	15	15	75406708	75406708	1	1	0.2476	218226	0.087	15	75406708	*	rs79424572	R	15	75699049	chr15:75699049	rs79424572	a	g	0.7327	-0.0304	0.0072	2.577e-05	75699049	75406708	15	75406708	15	75406708	*	R	-0.684685	-4.22222
chr15:75407182:G:A	A	G	0.1272	0.011	0.0974	0.1471	-0.0186	0.0144	0.1949	0	5.747	11	0.8897	440683	39106	401577	chr15	75407182	15	15	75407182	75407182	1	1	0.1272	112110	0.0497	15	75407182	*	rs8024276	R	15	75699523	chr15:75699523	rs8024276	a	g	0.1224	-0.0383	0.0098	9.964e-05	75699523	75407182	15	75407182	15	75407182	*	R	-1.29167	-3.90816
chr15:75409067:G:A	A	G	0.2488	0.0163	0.1982	0.2826	0.0073	0.0111	0.5103	19.9	13.734	11	0.2481	440683	39106	401577	chr15	75409067	15	15	75409067	75409067	1	1	0.2488	219284	0.0844	15	75409067	*	rs113865368	R	15	75701408	chr15:75701408	rs113865368	a	g	0.2677	0.0302	0.0072	2.912e-05	75701408	75409067	15	75409067	15	75409067	*	R	0.657658	4.19444
chr15:75409213:A:T	A	T	0.7389	0.025	0.6844	0.7942	0.0277	0.0109	0.01144	0	7.477	11	0.7593	440683	39106	401577	chr15	75409213	15	15	75409213	75409213	1	1	0.2611	230125	0.1098	15	75409213	*	rs10152155	W	15	75701554	chr15:75701554	rs10152155	a	t	0.7579	0.0387	0.0077	5.888e-07	75701554	75409213	15	75409213	15	75409213	*	W	2.54128	5.02597
chr15:75409625:G:A	A	G	0.2611	0.025	0.2057	0.3156	-0.0277	0.0109	0.01145	0	7.486	11	0.7585	440683	39106	401577	chr15	75409625	15	15	75409625	75409625	1	1	0.2611	230125	0.1099	15	75409625	*	rs4886700	R	15	75701966	chr15:75701966	rs4886700	a	g	0.241	-0.0435	0.0075	7.912e-09	75701966	75409625	15	75409625	15	75409625	*	R	-2.54128	-5.8
chr15:75410413:C:T	T	C	0.2484	0.0165	0.1974	0.2815	0.0073	0.0111	0.5116	21.1	13.938	11	0.2364	440683	39106	401577	chr15	75410413	15	15	75410413	75410413	1	1	0.2484	218931	0.0841	15	75410413	*	rs79147131	Y	15	75702754	chr15:75702754	rs79147131	t	c	0.2676	0.0303	0.0072	2.74e-05	75702754	75410413	15	75410413	15	75410413	*	Y	0.657658	4.20833
chr15:75413955:C:G	C	G	0.7325	0.0248	0.6776	0.7848	0.0285	0.0108	0.008631	0	9.262	11	0.5977	440683	39106	401577	chr15	75413955	15	15	75413955	75413955	1	1	0.2675	235765	0.1072	15	75413955	*	rs4564532	S	15	75706296	chr15:75706296	rs4564532	c	g	0.7523	0.0425	0.0074	1.084e-08	75706296	75413955	15	75413955	15	75413955	*	S	2.63889	5.74324
chr15:75426328:G:T	T	G	0.2116	0.0218	0.1678	0.2746	-0.0184	0.0117	0.1149	11	12.353	11	0.3377	440683	39106	401577	chr15	75426328	15	15	75426328	75426328	1	1	0.2116	186497	0.1068	15	75426328	*	rs8028182	K	15	75718669	chr15:75718669	rs8028182	t	g	0.194	-0.0318	0.0082	9.868e-05	75718669	75426328	15	75426328	15	75426328	*	K	-1.57265	-3.87805
chr15:75427735:C:G	C	G	0.7529	0.0171	0.7188	0.8057	-0.0074	0.0111	0.5046	12.9	12.633	11	0.318	440683	39106	401577	chr15	75427735	15	15	75427735	75427735	1	1	0.2471	217786	0.0869	15	75427735	*	rs113919938	S	15	75720076	chr15:75720076	rs113919938	c	g	0.7328	-0.0302	0.0072	2.912e-05	75720076	75427735	15	75427735	15	75427735	*	S	-0.666667	-4.19444
chr15:75427997:A:G	A	G	0.7486	0.0164	0.7152	0.8001	-0.0076	0.0111	0.4909	26.9	15.043	11	0.1806	440683	39106	401577	chr15	75427997	15	15	75427997	75427997	1	1	0.2514	221575	0.0849	15	75427997	*	rs80193967	R	15	75720338	chr15:75720338	rs80193967	a	g	0.7323	-0.029	0.0074	9.577e-05	75720338	75427997	15	75427997	15	75427997	*	R	-0.684685	-3.91892
chr15:75428807:G:A	A	G	0.2477	0.0167	0.1955	0.2812	0.0068	0.0111	0.5413	14.9	12.928	11	0.2981	440683	39106	401577	chr15	75428807	15	15	75428807	75428807	1	1	0.2477	218314	0.0857	15	75428807	*	rs75443303	R	15	75721148	chr15:75721148	rs75443303	a	g	0.2674	0.03	0.0072	3.288e-05	75721148	75428807	15	75428807	15	75428807	*	R	0.612613	4.16667
chr15:75435454:T:C	T	C	0.7341	0.0252	0.6777	0.7882	0.0277	0.0109	0.01081	0	9.009	11	0.6211	440683	39106	401577	chr15	75435454	15	15	75435454	75435454	1	1	0.2659	234355	0.1105	15	75435454	*	rs4297648	Y	15	75727795	chr15:75727795	rs4297648	t	c	0.7539	0.0423	0.0074	1.269e-08	75727795	75435454	15	75435454	15	75435454	*	Y	2.54128	5.71622
chr15:75436190:C:G	C	G	0.7342	0.0251	0.6777	0.7882	0.0278	0.0109	0.01055	0	9.13	11	0.6099	440683	39106	401577	chr15	75436190	15	15	75436190	75436190	1	1	0.2658	234267	0.1105	15	75436190	*	rs4486847	S	15	75728531	chr15:75728531	rs4486847	c	g	0.7539	0.0423	0.0074	1.269e-08	75728531	75436190	15	75436190	15	75436190	*	S	2.55046	5.71622
chr15:75438025:C:T	T	C	0.2672	0.0247	0.2149	0.3222	-0.0278	0.0108	0.01035	0	9.039	11	0.6183	440683	39106	401577	chr15	75438025	15	15	75438025	75438025	1	1	0.2672	235501	0.1073	15	75438025	*	rs4886703	Y	15	75730366	chr15:75730366	rs4886703	t	c	0.2475	-0.0425	0.0074	1.084e-08	75730366	75438025	15	75438025	15	75438025	*	Y	-2.57407	-5.74324
chr15:75439886:C:T	T	C	0.266	0.0248	0.2149	0.3219	-0.0286	0.0109	0.008533	0	8.94	11	0.6274	440683	39106	401577	chr15	75439886	15	15	75439886	75439886	1	1	0.266	234443	0.107	15	75439886	*	rs4886443	Y	15	75732227	chr15:75732227	rs4886443	t	c	0.2465	-0.0428	0.0074	8.54e-09	75732227	75439886	15	75439886	15	75439886	*	Y	-2.62385	-5.78378
chr15:75441813:T:A	A	T	0.2483	0.0163	0.197	0.2813	0.0072	0.0111	0.5182	20.4	13.823	11	0.2429	440683	39106	401577	chr15	75441813	15	15	75441813	75441813	1	1	0.2483	218843	0.0843	15	75441813	*	rs80319944	W	15	75734154	chr15:75734154	rs80319944	a	t	0.2674	0.03	0.0072	3.288e-05	75734154	75441813	15	75441813	15	75441813	*	W	0.648649	4.16667
chr15:75444946:T:C	T	C	0.7348	0.0243	0.6813	0.7858	0.0281	0.0109	0.009616	0	8.982	11	0.6236	440683	39106	401577	chr15	75444946	15	15	75444946	75444946	1	1	0.2652	233738	0.1045	15	75444946	*	rs7171507	Y	15	75737287	chr15:75737287	rs7171507	t	c	0.7537	0.0429	0.0074	7.886e-09	75737287	75444946	15	75444946	15	75444946	*	Y	2.57798	5.7973
chr15:75445951:C:A	A	C	0.2471	0.0169	0.1941	0.2811	0.0079	0.0111	0.4789	13.6	12.73	11	0.3113	440683	39106	401577	chr15	75445951	15	15	75445951	75445951	1	1	0.2471	217786	0.087	15	75445951	*	rs78428611	M	15	75738292	chr15:75738292	rs78428611	a	c	0.2669	0.03	0.0072	3.288e-05	75738292	75445951	15	75445951	15	75445951	*	M	0.711712	4.16667
chr15:75447483:C:T	T	C	0.2671	0.0247	0.2143	0.3221	-0.0275	0.0108	0.01125	0	9.466	11	0.579	440683	39106	401577	chr15	75447483	15	15	75447483	75447483	1	1	0.2671	235413	0.1078	15	75447483	*	rs4451914	Y	15	75739824	chr15:75739824	rs4451914	t	c	0.2473	-0.0432	0.0074	6.201e-09	75739824	75447483	15	75447483	15	75447483	*	Y	-2.5463	-5.83784
chr15:75449754:A:C	A	C	0.734	0.0248	0.678	0.7856	0.0286	0.0109	0.008355	0	9.126	11	0.6103	440683	39106	401577	chr15	75449754	15	15	75449754	75449754	1	1	0.266	234443	0.1076	15	75449754	*	rs8038760	M	15	75742095	chr15:75742095	rs8038760	a	c	0.7535	0.0426	0.0074	1.001e-08	75742095	75449754	15	75449754	15	75449754	*	M	2.62385	5.75676
chr15:75450661:G:A	A	G	0.2652	0.0243	0.2142	0.3187	-0.0284	0.0109	0.008857	0	9.048	11	0.6175	440683	39106	401577	chr15	75450661	15	15	75450661	75450661	1	1	0.2652	233738	0.1045	15	75450661	*	rs11637068	R	15	75743002	chr15:75743002	rs11637068	a	g	0.2462	-0.0432	0.0074	6.201e-09	75743002	75450661	15	75450661	15	75450661	*	R	-2.6055	-5.83784
chr15:75458042:T:C	T	C	0.7305	0.0226	0.6791	0.7794	0.0269	0.0109	0.01374	0	10.424	11	0.4927	440683	39106	401577	chr15	75458042	15	15	75458042	75458042	1	1	0.2695	237528	0.1003	15	75458042	*	rs8035987	Y	15	75750383	chr15:75750383	rs8035987	t	c	0.7514	0.0401	0.0074	6.882e-08	75750383	75458042	15	75458042	15	75458042	*	Y	2.46789	5.41892
chr15:75458084:T:C	T	C	0.7516	0.0168	0.7177	0.804	-0.0082	0.0111	0.4609	15.4	12.997	11	0.2935	440683	39106	401577	chr15	75458084	15	15	75458084	75458084	1	1	0.2484	218931	0.0863	15	75458084	*	rs73436854	Y	15	75750425	chr15:75750425	rs73436854	t	c	0.7329	-0.0305	0.0072	2.424e-05	75750425	75458084	15	75458084	15	75458084	*	Y	-0.738739	-4.23611
chr15:75459420:G:A	A	G	0.243	0.018	0.1884	0.278	0.0078	0.0112	0.4876	11.5	12.435	11	0.3319	440683	39106	401577	chr15	75459420	15	15	75459420	75459420	1	1	0.243	214172	0.0896	15	75459420	*	rs111647176	R	15	75751761	chr15:75751761	rs111647176	a	g	0.2634	0.0296	0.0072	4.182e-05	75751761	75459420	15	75459420	15	75459420	*	R	0.696429	4.11111
chr15:75463126:C:T	T	C	0.2675	0.024	0.2184	0.3181	-0.0271	0.0108	0.01215	0	9.698	11	0.5578	440683	39106	401577	chr15	75463126	15	15	75463126	75463126	1	1	0.2675	235765	0.0997	15	75463126	*	rs4886707	Y	15	75755467	chr15:75755467	rs4886707	t	c	0.2477	-0.0452	0.0074	1.2e-09	75755467	75463126	15	75463126	15	75463126	*	Y	-2.50926	-6.10811
chr15:75463310:A:G	A	G	0.733	0.0241	0.6815	0.7852	0.0269	0.0108	0.01312	0	9.43	11	0.5822	440683	39106	401577	chr15	75463310	15	15	75463310	75463310	1	1	0.267	235325	0.1037	15	75463310	*	rs4545784	R	15	75755651	chr15:75755651	rs4545784	a	g	0.7519	0.0444	0.0074	2.334e-09	75755651	75463310	15	75463310	15	75463310	*	R	2.49074	6
chr15:75464709:G:C	C	G	0.2481	0.0162	0.197	0.2814	0.0065	0.0111	0.5549	23.5	14.372	11	0.2131	440683	39106	401577	chr15	75464709	15	15	75464709	75464709	1	1	0.2481	218667	0.0844	15	75464709	*	rs76550488	S	15	75757050	chr15:75757050	rs76550488	c	g	0.2673	0.0301	0.0072	3.094e-05	75757050	75464709	15	75464709	15	75464709	*	S	0.585586	4.18056
chr15:75464727:C:A	A	C	0.2482	0.0163	0.197	0.2814	0.0065	0.0111	0.5563	23.8	14.444	11	0.2094	440683	39106	401577	chr15	75464727	15	15	75464727	75464727	1	1	0.2482	218755	0.0844	15	75464727	*	rs79703513	M	15	75757068	chr15:75757068	rs79703513	a	c	0.2673	0.0299	0.0072	3.493e-05	75757068	75464727	15	75464727	15	75464727	*	M	0.585586	4.15278
chr15:75465165:G:A	A	G	0.2481	0.0163	0.1969	0.2814	0.0062	0.0111	0.5745	23.3	14.346	11	0.2144	440683	39106	401577	chr15	75465165	15	15	75465165	75465165	1	1	0.2481	218667	0.0845	15	75465165	*	rs112370357	R	15	75757506	chr15:75757506	rs112370357	a	g	0.2673	0.0298	0.0072	3.709e-05	75757506	75465165	15	75465165	15	75465165	*	R	0.558559	4.13889
chr15:75470267:C:T	T	C	0.2663	0.0231	0.2144	0.3162	-0.0291	0.0109	0.007345	0	8.7	11	0.6495	440683	39106	401577	chr15	75470267	15	15	75470267	75470267	1	1	0.2663	234708	0.1018	15	75470267	*	rs4886708	Y	15	75762608	chr15:75762608	rs4886708	t	c	0.2479	-0.0429	0.0074	7.886e-09	75762608	75470267	15	75470267	15	75470267	*	Y	-2.66972	-5.7973
chr15:75471036:A:G	A	G	0.751	0.016	0.7182	0.8013	-0.0071	0.011	0.5218	25.2	14.698	11	0.1967	440683	39106	401577	chr15	75471036	15	15	75471036	75471036	1	1	0.249	219460	0.0831	15	75471036	*	rs80163632	R	15	75763377	chr15:75763377	rs80163632	a	g	0.732	-0.0302	0.0071	2.218e-05	75763377	75471036	15	75471036	15	75471036	*	R	-0.645455	-4.25352
chr15:75472002:G:A	A	G	0.2665	0.0229	0.2148	0.3121	-0.0291	0.0108	0.007227	0	8.658	11	0.6534	440683	39106	401577	chr15	75472002	15	15	75472002	75472002	1	1	0.2665	234884	0.0973	15	75472002	*	rs8034317	R	15	75764343	chr15:75764343	rs8034317	a	g	0.248	-0.043	0.0074	7.28e-09	75764343	75472002	15	75472002	15	75472002	*	R	-2.69444	-5.81081
chr15:75474331:C:A	A	C	0.2645	0.0226	0.2143	0.3085	-0.0294	0.0109	0.00684	0	8.44	11	0.6735	440683	39106	401577	chr15	75474331	15	15	75474331	75474331	1	1	0.2645	233121	0.0942	15	75474331	*	rs11634863	M	15	75766672	chr15:75766672	rs11634863	a	c	0.2467	-0.0435	0.0074	4.869e-09	75766672	75474331	15	75474331	15	75474331	*	M	-2.69725	-5.87838
chr15:75475956:T:C	T	C	0.7298	0.0237	0.6855	0.7836	0.028	0.0108	0.009712	0	8.533	11	0.6649	440683	39106	401577	chr15	75475956	15	15	75475956	75475956	1	1	0.2702	238145	0.0981	15	75475956	*	rs28432989	Y	15	75768297	chr15:75768297	rs28432989	t	c	0.7494	0.0422	0.0074	1.373e-08	75768297	75475956	15	75475956	15	75475956	*	Y	2.59259	5.7027
chr15:75476338:C:T	T	C	0.2663	0.0228	0.2148	0.3121	-0.0291	0.0108	0.007364	0	8.731	11	0.6467	440683	39106	401577	chr15	75476338	15	15	75476338	75476338	1	1	0.2663	234708	0.0973	15	75476338	*	rs28737338	Y	15	75768679	chr15:75768679	rs28737338	t	c	0.2481	-0.0427	0.0074	9.248e-09	75768679	75476338	15	75476338	15	75476338	*	Y	-2.69444	-5.77027
chr15:75477006:C:T	T	C	0.124	0.0076	0.1113	0.1451	0.0208	0.0148	0.1596	0	10.05	11	0.5259	440683	39106	401577	chr15	75477006	15	15	75477006	75477006	1	1	0.124	109289	0.0338	15	75477006	*	rs78521534	Y	15	75769347	chr15:75769347	rs78521534	t	c	0.1333	0.0394	0.0097	5.204e-05	75769347	75477006	15	75477006	15	75477006	*	Y	1.40541	4.06186
chr15:75478180:G:T	T	G	0.2664	0.0228	0.2149	0.3121	-0.0291	0.0108	0.007271	0	8.73	11	0.6468	440683	39106	401577	chr15	75478180	15	15	75478180	75478180	1	1	0.2664	234796	0.0972	15	75478180	*	rs4886446	D	15	75770521	chr15:75770521	rs4886446	t	g	0.2533	-0.0449	0.0077	6.83e-09	75770521	75478180	15	75478180	15	75478180	*	D	-2.69444	-5.83117
chr15:75478762:T:C	T	C	0.7516	0.0161	0.7184	0.8032	-0.0063	0.0111	0.5709	21.3	13.978	11	0.2342	440683	39106	401577	chr15	75478762	15	15	75478762	75478762	1	1	0.2484	218931	0.0848	15	75478762	*	rs79471369	Y	15	75771103	chr15:75771103	rs79471369	t	c	0.7322	-0.0305	0.0072	2.424e-05	75771103	75478762	15	75478762	15	75478762	*	Y	-0.567568	-4.23611
chr15:75482827:C:T	T	C	0.2471	0.0167	0.1944	0.2808	0.0069	0.0111	0.5318	18.1	13.437	11	0.2657	440683	39106	401577	chr15	75482827	15	15	75482827	75482827	1	1	0.2471	217786	0.0864	15	75482827	*	rs111336837	Y	15	75775168	chr15:75775168	rs111336837	t	c	0.267	0.0304	0.0072	2.577e-05	75775168	75482827	15	75482827	15	75482827	*	Y	0.621622	4.22222
chr15:75483135:G:A	A	G	0.248	0.0163	0.1964	0.2813	0.0073	0.0111	0.507	23.6	14.39	11	0.2122	440683	39106	401577	chr15	75483135	15	15	75483135	75483135	1	1	0.248	218579	0.0849	15	75483135	*	rs76063558	R	15	75775476	chr15:75775476	rs76063558	a	g	0.2674	0.0301	0.0072	3.094e-05	75775476	75483135	15	75483135	15	75483135	*	R	0.657658	4.18056
chr15:75485969:G:A	A	G	0.2715	0.0218	0.221	0.3184	-0.0315	0.0108	0.003526	0	10.108	11	0.5207	440683	39106	401577	chr15	75485969	15	15	75485969	75485969	1	1	0.2715	239291	0.0974	15	75485969	*	rs111534199	R	15	75778310	chr15:75778310	rs111534199	a	g	0.2529	-0.041	0.0074	3.482e-08	75778310	75485969	15	75485969	15	75485969	*	R	-2.91667	-5.54054
chr15:75489213:A:G	A	G	0.7525	0.0165	0.7188	0.805	-0.0066	0.0111	0.5526	19.2	13.618	11	0.2548	440683	39106	401577	chr15	75489213	15	15	75489213	75489213	1	1	0.2475	218138	0.0862	15	75489213	*	rs77716675	R	15	75781554	chr15:75781554	rs77716675	a	g	0.7328	-0.03	0.0072	3.288e-05	75781554	75489213	15	75489213	15	75489213	*	R	-0.594595	-4.16667
chr15:75490710:T:C	T	C	0.7335	0.0229	0.6875	0.785	0.0291	0.0108	0.007275	0	8.799	11	0.6404	440683	39106	401577	chr15	75490710	15	15	75490710	75490710	1	1	0.2665	234884	0.0975	15	75490710	*	rs12708518	Y	15	75783051	chr15:75783051	rs12708518	t	c	0.7518	0.0427	0.0074	9.248e-09	75783051	75490710	15	75490710	15	75490710	*	Y	2.69444	5.77027
chr15:75492100:T:C	T	C	0.7347	0.0231	0.688	0.7852	0.0295	0.0109	0.00659	0	8.677	11	0.6517	440683	39106	401577	chr15	75492100	15	15	75492100	75492100	1	1	0.2653	233826	0.0972	15	75492100	*	rs7495610	Y	15	75784441	chr15:75784441	rs7495610	t	c	0.7531	0.0429	0.0074	7.886e-09	75784441	75492100	15	75492100	15	75492100	*	Y	2.70642	5.7973
chr15:75494499:C:A	A	C	0.1665	0.0056	0.144	0.1847	0.0112	0.0129	0.3866	0	8.903	11	0.6308	440683	39106	401577	chr15	75494499	15	15	75494499	75494499	1	1	0.1665	146747	0.0407	15	75494499	*	rs146539531	M	15	75786840	chr15:75786840	rs146539531	a	c	0.1745	0.0421	0.0086	9.411e-07	75786840	75494499	15	75494499	15	75494499	*	M	0.868217	4.89535
chr15:75497103:C:T	T	C	0.2651	0.023	0.2146	0.3114	-0.0296	0.0109	0.006456	0	8.74	11	0.6459	440683	39106	401577	chr15	75497103	15	15	75497103	75497103	1	1	0.2651	233650	0.0968	15	75497103	*	rs4299117	Y	15	75789444	chr15:75789444	rs4299117	t	c	0.2468	-0.043	0.0074	7.28e-09	75789444	75497103	15	75497103	15	75497103	*	Y	-2.7156	-5.81081
chr15:75498771:G:C	C	G	0.2651	0.023	0.2145	0.3114	-0.0297	0.0109	0.006215	0	8.609	11	0.6579	440683	39106	401577	chr15	75498771	15	15	75498771	75498771	1	1	0.2651	233650	0.0969	15	75498771	*	rs11637586	S	15	75791112	chr15:75791112	rs11637586	c	g	0.2468	-0.043	0.0074	7.28e-09	75791112	75498771	15	75498771	15	75498771	*	S	-2.72477	-5.81081
chr15:75499956:T:A	A	T	0.2643	0.0225	0.2142	0.3083	-0.0296	0.0109	0.006406	0	8.533	11	0.6649	440683	39106	401577	chr15	75499956	15	15	75499956	75499956	1	1	0.2643	232945	0.0941	15	75499956	*	rs12916964	W	15	75792297	chr15:75792297	rs12916964	a	t	0.2465	-0.0436	0.0074	4.49e-09	75792297	75499956	15	75499956	15	75499956	*	W	-2.7156	-5.89189
chr15:75506965:G:A	A	G	0.2603	0.0228	0.2068	0.3052	-0.0264	0.011	0.01581	0	8.422	11	0.6751	440683	39106	401577	chr15	75506965	15	15	75506965	75506965	1	1	0.2603	229420	0.0984	15	75506965	*	rs11638974	R	15	75799306	chr15:75799306	rs11638974	a	g	0.2422	-0.0449	0.0075	2.584e-09	75799306	75506965	15	75506965	15	75506965	*	R	-2.4	-5.98667
chr15:75508086:C:T	T	C	0.2494	0.0163	0.1982	0.2827	0.007	0.011	0.527	22.4	14.167	11	0.2239	440683	39106	401577	chr15	75508086	15	15	75508086	75508086	1	1	0.2494	219813	0.0845	15	75508086	*	rs8027749	Y	15	75800427	chr15:75800427	rs8027749	t	c	0.2688	0.03	0.0071	2.513e-05	75800427	75508086	15	75508086	15	75508086	*	Y	0.636364	4.22535
chr15:75509813:A:G	A	G	0.7396	0.0242	0.6912	0.7954	0.0276	0.0109	0.01153	0	7.867	11	0.7252	440683	39106	401577	chr15	75509813	15	15	75509813	75509813	1	1	0.2604	229508	0.1042	15	75509813	*	rs4381565	R	15	75802154	chr15:75802154	rs4381565	a	g	0.7588	0.0452	0.0075	2.024e-09	75802154	75509813	15	75509813	15	75509813	*	R	2.53211	6.02667
chr15:75510859:T:C	T	C	0.7386	0.0241	0.6902	0.794	0.0274	0.0109	0.01196	0	8.039	11	0.7098	440683	39106	401577	chr15	75510859	15	15	75510859	75510859	1	1	0.2614	230389	0.1038	15	75510859	*	rs12708519	Y	15	75803200	chr15:75803200	rs12708519	t	c	0.7578	0.0449	0.0074	1.542e-09	75803200	75510859	15	75510859	15	75510859	*	Y	2.51376	6.06757
chr15:75513839:C:G	C	G	0.7526	0.0165	0.7189	0.8055	-0.0065	0.011	0.5536	17.2	13.282	11	0.2753	440683	39106	401577	chr15	75513839	15	15	75513839	75513839	1	1	0.2474	218050	0.0866	15	75513839	*	rs112483080	S	15	75806180	chr15:75806180	rs112483080	c	g	0.7328	-0.0305	0.0072	2.424e-05	75806180	75513839	15	75513839	15	75513839	*	S	-0.590909	-4.23611
chr15:75515351:T:C	T	C	0.7386	0.0241	0.6904	0.794	0.0272	0.0109	0.01264	0	8.019	11	0.7116	440683	39106	401577	chr15	75515351	15	15	75515351	75515351	1	1	0.2614	230389	0.1036	15	75515351	*	rs11639183	Y	15	75807692	chr15:75807692	rs11639183	t	c	0.7576	0.0447	0.0075	3.038e-09	75807692	75515351	15	75515351	15	75515351	*	Y	2.49541	5.96
chr15:75516450:C:T	T	C	0.2614	0.0241	0.2056	0.3097	-0.0277	0.0109	0.01119	0	8.113	11	0.7032	440683	39106	401577	chr15	75516450	15	15	75516450	75516450	1	1	0.2614	230389	0.1041	15	75516450	*	rs8027546	Y	15	75808791	chr15:75808791	rs8027546	t	c	0.2424	-0.0448	0.0075	2.802e-09	75808791	75516450	15	75516450	15	75516450	*	Y	-2.54128	-5.97333
chr15:75516631:T:C	T	C	0.7386	0.0241	0.6902	0.794	0.0277	0.0109	0.01115	0	8.088	11	0.7054	440683	39106	401577	chr15	75516631	15	15	75516631	75516631	1	1	0.2614	230389	0.1038	15	75516631	*	rs8029112	Y	15	75808972	chr15:75808972	rs8029112	t	c	0.7575	0.0449	0.0075	2.584e-09	75808972	75516631	15	75516631	15	75516631	*	Y	2.54128	5.98667
chr15:75518318:C:T	T	C	0.2613	0.0239	0.206	0.3097	-0.0279	0.0109	0.0106	0	7.983	11	0.7148	440683	39106	401577	chr15	75518318	15	15	75518318	75518318	1	1	0.2613	230301	0.1037	15	75518318	*	rs4322627	Y	15	75810659	chr15:75810659	rs4322627	t	c	0.2424	-0.0449	0.0075	2.584e-09	75810659	75518318	15	75518318	15	75518318	*	Y	-2.55963	-5.98667
chr15:75519258:A:G	A	G	0.7388	0.0239	0.6903	0.7941	0.0278	0.0109	0.01089	0	8.048	11	0.709	440683	39106	401577	chr15	75519258	15	15	75519258	75519258	1	1	0.2612	230213	0.1038	15	75519258	*	rs7180574	R	15	75811599	chr15:75811599	rs7180574	a	g	0.7562	0.0399	0.0077	2.609e-07	75811599	75519258	15	75519258	15	75519258	*	R	2.55046	5.18182
chr15:75520133:A:G	A	G	0.7394	0.0235	0.693	0.7941	0.0274	0.0109	0.01216	0	7.955	11	0.7173	440683	39106	401577	chr15	75520133	15	15	75520133	75520133	1	1	0.2606	229684	0.1011	15	75520133	*	rs28610581	R	15	75812474	chr15:75812474	rs28610581	a	g	0.7578	0.0451	0.0075	2.197e-09	75812474	75520133	15	75520133	15	75520133	*	R	2.51376	6.01333
chr15:75520547:C:T	T	C	0.2613	0.0239	0.206	0.3097	-0.0278	0.0109	0.01084	0	8.048	11	0.709	440683	39106	401577	chr15	75520547	15	15	75520547	75520547	1	1	0.2613	230301	0.1037	15	75520547	*	rs4886712	Y	15	75812888	chr15:75812888	rs4886712	t	c	0.2437	-0.0399	0.0077	2.609e-07	75812888	75520547	15	75520547	15	75520547	*	Y	-2.55046	-5.18182
chr15:75520812:A:G	A	G	0.7388	0.0239	0.6903	0.794	0.0276	0.0109	0.01132	0	8.058	11	0.7081	440683	39106	401577	chr15	75520812	15	15	75520812	75520812	1	1	0.2612	230213	0.1037	15	75520812	*	rs8030802	R	15	75813153	chr15:75813153	rs8030802	a	g	0.7576	0.0449	0.0075	2.584e-09	75813153	75520812	15	75520812	15	75520812	*	R	2.53211	5.98667
chr15:75522331:A:T	A	T	0.7386	0.024	0.6903	0.7942	0.028	0.0109	0.01022	0	8.219	11	0.6936	440683	39106	401577	chr15	75522331	15	15	75522331	75522331	1	1	0.2614	230389	0.1039	15	75522331	*	rs8023268	W	15	75814672	chr15:75814672	rs8023268	a	t	0.7578	0.0448	0.0074	1.676e-09	75814672	75522331	15	75522331	15	75522331	*	W	2.56881	6.05405
chr15:75522363:G:A	A	G	0.2612	0.0239	0.2058	0.3096	-0.0279	0.0109	0.01052	0	8.134	11	0.7013	440683	39106	401577	chr15	75522363	15	15	75522363	75522363	1	1	0.2612	230213	0.1038	15	75522363	*	rs8023815	R	15	75814704	chr15:75814704	rs8023815	a	g	0.2436	-0.0399	0.0077	2.609e-07	75814704	75522363	15	75522363	15	75522363	*	R	-2.55963	-5.18182
chr15:75522552:C:T	T	C	0.2481	0.0163	0.1964	0.2815	0.0066	0.011	0.5525	23.4	14.36	11	0.2137	440683	39106	401577	chr15	75522552	15	15	75522552	75522552	1	1	0.2481	218667	0.0851	15	75522552	*	rs113916006	Y	15	75814893	chr15:75814893	rs113916006	t	c	0.2674	0.0304	0.0072	2.577e-05	75814893	75522552	15	75522552	15	75522552	*	Y	0.6	4.22222
chr15:75523417:T:C	T	C	0.7388	0.0239	0.6903	0.7939	0.028	0.0109	0.01032	0	8.159	11	0.699	440683	39106	401577	chr15	75523417	15	15	75523417	75523417	1	1	0.2612	230213	0.1036	15	75523417	*	rs11636031	Y	15	75815758	chr15:75815758	rs11636031	t	c	0.758	0.0455	0.0075	1.583e-09	75815758	75523417	15	75523417	15	75523417	*	Y	2.56881	6.06667
chr15:75524308:A:C	A	C	0.8715	0.0144	0.844	0.903	0.0262	0.0143	0.06713	23.6	14.399	11	0.2117	440683	39106	401577	chr15	75524308	15	15	75524308	75524308	1	1	0.1285	113256	0.059	15	75524308	*	rs12904319	M	15	75816649	chr15:75816649	rs12904319	a	c	0.8856	0.0429	0.0103	2.903e-05	75816649	75524308	15	75524308	15	75524308	*	M	1.83217	4.16505
chr15:75525221:G:A	A	G	0.2606	0.0235	0.2058	0.3072	-0.0276	0.0109	0.01142	0	8.08	11	0.7061	440683	39106	401577	chr15	75525221	15	15	75525221	75525221	1	1	0.2606	229684	0.1014	15	75525221	*	rs8036758	R	15	75817562	chr15:75817562	rs8036758	a	g	0.2421	-0.0451	0.0075	2.197e-09	75817562	75525221	15	75525221	15	75525221	*	R	-2.53211	-6.01333
chr15:75528529:T:C	T	C	0.7519	0.0164	0.7188	0.8033	-0.0061	0.011	0.5803	22.8	14.241	11	0.2199	440683	39106	401577	chr15	75528529	15	15	75528529	75528529	1	1	0.2481	218667	0.0845	15	75528529	*	rs79398976	Y	15	75820870	chr15:75820870	rs79398976	t	c	0.7327	-0.0305	0.0072	2.424e-05	75820870	75528529	15	75528529	15	75528529	*	Y	-0.554545	-4.23611
chr15:75529889:G:A	A	G	0.26	0.0228	0.2059	0.3065	-0.0278	0.0109	0.01088	0	7.913	11	0.7211	440683	39106	401577	chr15	75529889	15	15	75529889	75529889	1	1	0.26	229155	0.1006	15	75529889	*	rs8024244	R	15	75822230	chr15:75822230	rs8024244	a	g	0.2421	-0.0456	0.0075	1.458e-09	75822230	75529889	15	75529889	15	75529889	*	R	-2.55046	-6.08
chr15:75530453:A:T	A	T	0.8729	0.014	0.8453	0.9062	0.0257	0.0146	0.07974	21.8	14.059	11	0.2297	440683	39106	401577	chr15	75530453	15	15	75530453	75530453	1	1	0.1271	112022	0.0609	15	75530453	*	rs8028757	W	15	75822794	chr15:75822794	rs8028757	a	t	0.8827	0.0404	0.0108	0.0001796	75822794	75530453	15	75530453	15	75530453	*	W	1.76027	3.74074
chr15:75532138:C:T	T	C	0.1277	0.0141	0.0971	0.1554	-0.0256	0.0144	0.07441	25.1	14.682	11	0.1975	440683	39106	401577	chr15	75532138	15	15	75532138	75532138	1	1	0.1277	112550	0.0583	15	75532138	*	rs4886714	Y	15	75824479	chr15:75824479	rs4886714	t	c	0.1144	-0.0424	0.0103	3.593e-05	75824479	75532138	15	75532138	15	75532138	*	Y	-1.77778	-4.1165
chr15:75532996:A:G	A	G	0.7379	0.0231	0.6734	0.7928	0.0277	0.0109	0.01104	0	8.101	11	0.7042	440683	39106	401577	chr15	75532996	15	15	75532996	75532996	1	1	0.2621	231006	0.1194	15	75532996	*	rs11636199	R	15	75825337	chr15:75825337	rs11636199	a	g	0.7563	0.0447	0.0074	1.821e-09	75825337	75532996	15	75532996	15	75532996	*	R	2.54128	6.04054
chr15:75533481:G:C	C	G	0.262	0.023	0.2073	0.3101	-0.0275	0.0109	0.01153	0	8.137	11	0.701	440683	39106	401577	chr15	75533481	15	15	75533481	75533481	1	1	0.262	230918	0.1028	15	75533481	*	rs12909863	V	15	75825822	chr15:75825822	rs12909863	c	g	0.2437	-0.0447	0.0074	1.821e-09	75825822	75533481	15	75533481	15	75533481	*	V	-2.52294	-6.04054
chr15:75534846:G:A	A	G	0.0542	0.0044	0.0401	0.062	-0.0436	0.0213	0.04039	30.7	15.876	11	0.1458	440683	39106	401577	chr15	75534846	15	15	75534846	75534846	1	1	0.0542	47770	0.0219	15	75534846	*	rs76107647	R	15	75827187	chr15:75827187	rs76107647	a	g	0.0522	-0.0602	0.0149	5.143e-05	75827187	75534846	15	75534846	15	75534846	*	R	-2.04695	-4.04027
chr15:75535568:G:T	T	G	0.054	0.0045	0.0398	0.062	-0.0428	0.0213	0.04431	30.7	15.871	11	0.146	440683	39106	401577	chr15	75535568	15	15	75535568	75535568	1	1	0.054	47593.8	0.0222	15	75535568	*	rs76126845	K	15	75827909	chr15:75827909	rs76126845	t	g	0.0521	-0.0593	0.0149	6.649e-05	75827909	75535568	15	75535568	15	75535568	*	K	-2.00939	-3.97987
chr15:75538198:C:T	T	C	0.2617	0.0229	0.2072	0.3098	-0.0277	0.0109	0.01101	0	7.984	11	0.7147	440683	39106	401577	chr15	75538198	15	15	75538198	75538198	1	1	0.2617	230653	0.1026	15	75538198	*	rs12708520	Y	15	75830539	chr15:75830539	rs12708520	t	c	0.2435	-0.0447	0.0074	1.821e-09	75830539	75538198	15	75538198	15	75538198	*	Y	-2.54128	-6.04054
chr15:75539108:C:T	T	C	0.261	0.0234	0.2061	0.3104	-0.0277	0.0109	0.01136	0	8.123	11	0.7022	440683	39106	401577	chr15	75539108	15	15	75539108	75539108	1	1	0.261	230037	0.1043	15	75539108	*	rs4886715	Y	15	75831449	chr15:75831449	rs4886715	t	c	0.2421	-0.0445	0.0074	2.149e-09	75831449	75539108	15	75539108	15	75539108	*	Y	-2.54128	-6.01351
chr15:75539766:G:A	A	G	0.2475	0.0167	0.195	0.2812	0.0057	0.011	0.6045	17.4	13.318	11	0.2731	440683	39106	401577	chr15	75539766	15	15	75539766	75539766	1	1	0.2475	218138	0.0862	15	75539766	*	rs113677300	R	15	75832107	chr15:75832107	rs113677300	a	g	0.2672	0.0303	0.0072	2.74e-05	75832107	75539766	15	75539766	15	75539766	*	R	0.518182	4.20833
chr15:75540479:G:A	A	G	0.0536	0.0044	0.0398	0.0621	-0.0462	0.0214	0.03109	25.7	14.81	11	0.1914	440683	39106	401577	chr15	75540479	15	15	75540479	75540479	1	1	0.0536	47241.2	0.0223	15	75540479	*	rs145019705	R	15	75832820	chr15:75832820	rs145019705	a	g	0.0519	-0.0608	0.0149	4.325e-05	75832820	75540479	15	75540479	15	75540479	*	R	-2.15888	-4.08054
chr15:75540733:G:A	A	G	0.2474	0.0167	0.1949	0.2811	0.0061	0.011	0.5833	17.4	13.318	11	0.2731	440683	39106	401577	chr15	75540733	15	15	75540733	75540733	1	1	0.2474	218050	0.0862	15	75540733	*	rs79237301	R	15	75833074	chr15:75833074	rs79237301	a	g	0.2672	0.0302	0.0072	2.912e-05	75833074	75540733	15	75540733	15	75540733	*	R	0.554545	4.19444
chr15:75541445:C:T	T	C	0.2602	0.0228	0.206	0.3068	-0.0269	0.0109	0.01372	0	7.913	11	0.7211	440683	39106	401577	chr15	75541445	15	15	75541445	75541445	1	1	0.2602	229331	0.1008	15	75541445	*	rs60972074	Y	15	75833786	chr15:75833786	rs60972074	t	c	0.2421	-0.0453	0.0075	1.866e-09	75833786	75541445	15	75541445	15	75541445	*	Y	-2.46789	-6.04
chr15:75547611:A:G	A	G	0.738	0.0231	0.6899	0.7926	0.0275	0.0109	0.01157	0	8.088	11	0.7054	440683	39106	401577	chr15	75547611	15	15	75547611	75547611	1	1	0.262	230918	0.1027	15	75547611	*	rs62027181	R	15	75839952	chr15:75839952	rs62027181	a	g	0.7561	0.0443	0.0074	2.535e-09	75839952	75547611	15	75547611	15	75547611	*	R	2.52294	5.98649
chr15:75547730:A:G	A	G	0.8368	0.0054	0.816	0.8572	-0.0087	0.013	0.5019	0	10.17	11	0.5151	440683	39106	401577	chr15	75547730	15	15	75547730	75547730	1	1	0.1632	143839	0.0412	15	75547730	*	rs111968823	R	15	75840071	chr15:75840071	rs111968823	a	g	0.8308	-0.0429	0.0086	5.831e-07	75840071	75547730	15	75547730	15	75547730	*	R	-0.669231	-4.98837
chr15:75552612:C:T	T	C	0.1633	0.0055	0.1422	0.1835	0.0088	0.013	0.4986	0	10.211	11	0.5115	440683	39106	401577	chr15	75552612	15	15	75552612	75552612	1	1	0.1633	143927	0.0413	15	75552612	*	rs76621678	Y	15	75844953	chr15:75844953	rs76621678	t	c	0.1692	0.0425	0.0086	7.416e-07	75844953	75552612	15	75552612	15	75552612	*	Y	0.676923	4.94186
chr15:75552756:T:C	T	C	0.7436	0.0207	0.6984	0.796	0.0274	0.011	0.01241	0	8.491	11	0.6688	440683	39106	401577	chr15	75552756	15	15	75552756	75552756	1	1	0.2564	225982	0.0976	15	75552756	*	rs7163907	Y	15	75845097	chr15:75845097	rs7163907	t	c	0.7602	0.0441	0.0075	4.918e-09	75845097	75552756	15	75552756	15	75552756	*	Y	2.49091	5.88
chr15:75554409:G:T	T	G	0.2468	0.0169	0.1937	0.28	0.0067	0.0111	0.5467	15.2	12.974	11	0.295	440683	39106	401577	chr15	75554409	15	15	75554409	75554409	1	1	0.2468	217521	0.0863	15	75554409	*	rs112870807	K	15	75846750	chr15:75846750	rs112870807	t	g	0.2669	0.0306	0.0072	2.279e-05	75846750	75554409	15	75554409	15	75554409	*	K	0.603604	4.25
chr15:75556668:C:A	A	C	0.2608	0.0233	0.2064	0.3092	-0.0276	0.0109	0.01137	0	8.159	11	0.699	440683	39106	401577	chr15	75556668	15	15	75556668	75556668	1	1	0.2608	229860	0.1028	15	75556668	*	rs28783769	M	15	75849009	chr15:75849009	rs28783769	a	c	0.2425	-0.0452	0.0075	2.024e-09	75849009	75556668	15	75556668	15	75556668	*	M	-2.53211	-6.02667
chr15:75557373:T:A	A	T	0.2621	0.0231	0.2077	0.3102	-0.0275	0.0109	0.01156	0	8.209	11	0.6944	440683	39106	401577	chr15	75557373	15	15	75557373	75557373	1	1	0.2621	231006	0.1025	15	75557373	*	rs28623700	W	15	75849714	chr15:75849714	rs28623700	a	t	0.2439	-0.045	0.0074	1.418e-09	75849714	75557373	15	75557373	15	75557373	*	W	-2.52294	-6.08108
chr15:75557402:T:C	T	C	0.7527	0.0167	0.7199	0.8051	-0.0055	0.011	0.6177	16.6	13.184	11	0.2815	440683	39106	401577	chr15	75557402	15	15	75557402	75557402	1	1	0.2473	217962	0.0852	15	75557402	*	rs112666812	Y	15	75849743	chr15:75849743	rs112666812	t	c	0.733	-0.0305	0.0072	2.424e-05	75849743	75557402	15	75557402	15	75557402	*	Y	-0.5	-4.23611
chr15:75557435:A:C	A	C	0.7381	0.023	0.6903	0.7925	0.027	0.0109	0.01347	0	8.13	11	0.7016	440683	39106	401577	chr15	75557435	15	15	75557435	75557435	1	1	0.2619	230830	0.1022	15	75557435	*	rs28693593	M	15	75849776	chr15:75849776	rs28693593	a	c	0.7546	0.0404	0.0077	1.845e-07	75849776	75557435	15	75557435	15	75557435	*	M	2.47706	5.24675
chr15:75557955:G:A	A	G	0.0537	0.0044	0.0397	0.0623	-0.0453	0.0214	0.03437	28.1	15.295	11	0.1694	440683	39106	401577	chr15	75557955	15	15	75557955	75557955	1	1	0.0537	47329.4	0.0226	15	75557955	*	rs147099083	R	15	75850296	chr15:75850296	rs147099083	a	g	0.052	-0.0604	0.0149	4.855e-05	75850296	75557955	15	75557955	15	75557955	*	R	-2.11682	-4.05369
chr15:75562391:G:A	A	G	0.0997	0.0045	0.0885	0.105	-0.0205	0.016	0.1986	0	8.664	11	0.6529	440683	39106	401577	chr15	75562391	15	15	75562391	75562391	1	1	0.0997	87872.2	0.0165	15	75562391	*	rs11635996	R	15	75854732	chr15:75854732	rs11635996	a	g	0.0996	-0.0459	0.0108	2.08e-05	75854732	75562391	15	75562391	15	75562391	*	R	-1.28125	-4.25
chr15:75563681:G:C	C	G	0.2602	0.0229	0.2065	0.3068	-0.028	0.0109	0.01039	0	8.061	11	0.7079	440683	39106	401577	chr15	75563681	15	15	75563681	75563681	1	1	0.2602	229331	0.1003	15	75563681	*	rs4886716	S	15	75856022	chr15:75856022	rs4886716	c	g	0.242	-0.0458	0.0075	1.237e-09	75856022	75563681	15	75563681	15	75563681	*	S	-2.56881	-6.10667
chr15:75565328:A:G	A	G	0.7527	0.0165	0.7199	0.8053	-0.0055	0.011	0.6168	17.5	13.332	11	0.2722	440683	39106	401577	chr15	75565328	15	15	75565328	75565328	1	1	0.2473	217962	0.0854	15	75565328	*	rs78371424	R	15	75857669	chr15:75857669	rs78371424	a	g	0.733	-0.0305	0.0072	2.424e-05	75857669	75565328	15	75565328	15	75565328	*	R	-0.5	-4.23611
chr15:75567555:A:G	A	G	0.7527	0.0165	0.7199	0.8053	-0.0056	0.011	0.6109	17.3	13.301	11	0.2741	440683	39106	401577	chr15	75567555	15	15	75567555	75567555	1	1	0.2473	217962	0.0854	15	75567555	*	rs77451577	R	15	75859896	chr15:75859896	rs77451577	a	g	0.733	-0.0305	0.0072	2.424e-05	75859896	75567555	15	75567555	15	75567555	*	R	-0.509091	-4.23611
chr15:75568735:G:T	T	G	0.2619	0.0232	0.2072	0.3101	-0.0273	0.0109	0.01246	0	8.276	11	0.6884	440683	39106	401577	chr15	75568735	15	15	75568735	75568735	1	1	0.2619	230830	0.1029	15	75568735	*	rs7163451	K	15	75861076	chr15:75861076	rs7163451	t	g	0.2438	-0.0449	0.0074	1.542e-09	75861076	75568735	15	75568735	15	75568735	*	K	-2.50459	-6.06757
chr15:75569267:C:T	T	C	0.1161	0.0075	0.1058	0.1395	0.0117	0.0152	0.4396	12	12.496	11	0.3275	440683	39106	401577	chr15	75569267	15	15	75569267	75569267	1	1	0.1161	102327	0.0337	15	75569267	*	rs76543132	B	15	75861608	chr15:75861608	rs76543132	t	c	0.1254	0.0415	0.0107	0.000102	75861608	75569267	15	75569267	15	75569267	*	B	0.769737	3.8785
chr15:75570552:T:C	T	C	0.738	0.0231	0.6897	0.7924	0.0276	0.0109	0.01123	0	8.396	11	0.6775	440683	39106	401577	chr15	75570552	15	15	75570552	75570552	1	1	0.262	230918	0.1027	15	75570552	*	rs8036884	Y	15	75862893	chr15:75862893	rs8036884	t	c	0.7562	0.045	0.0074	1.418e-09	75862893	75570552	15	75570552	15	75570552	*	Y	2.53211	6.08108
chr15:75571574:A:G	A	G	0.8718	0.0143	0.8429	0.9025	0.0255	0.0144	0.07623	27.3	15.136	11	0.1764	440683	39106	401577	chr15	75571574	15	15	75571574	75571574	1	1	0.1282	112991	0.0596	15	75571574	*	rs11853464	R	15	75863915	chr15:75863915	rs11853464	a	g	0.8856	0.0415	0.0102	4.385e-05	75863915	75571574	15	75571574	15	75571574	*	R	1.77083	4.06863
chr15:75571994:G:A	A	G	0.2621	0.0232	0.2076	0.3103	-0.0279	0.0109	0.01037	0	8.439	11	0.6735	440683	39106	401577	chr15	75571994	15	15	75571994	75571994	1	1	0.2621	231006	0.1027	15	75571994	*	rs4075522	R	15	75864335	chr15:75864335	rs4075522	a	g	0.2438	-0.0451	0.0074	1.305e-09	75864335	75571994	15	75571994	15	75571994	*	R	-2.55963	-6.09459
chr15:75573809:G:C	C	G	0.2621	0.0232	0.2064	0.3098	-0.0288	0.0109	0.007978	0	8.293	11	0.6868	440683	39106	401577	chr15	75573809	15	15	75573809	75573809	1	1	0.2621	231006	0.1034	15	75573809	*	rs7184046	S	15	75866150	chr15:75866150	rs7184046	c	g	0.2425	-0.0452	0.0075	2.024e-09	75866150	75573809	15	75573809	15	75573809	*	S	-2.6422	-6.02667
chr15:75579285:A:G	A	G	0.7375	0.0232	0.6889	0.7923	0.0275	0.0109	0.01162	0	8.615	11	0.6574	440683	39106	401577	chr15	75579285	15	15	75579285	75579285	1	1	0.2625	231359	0.1034	15	75579285	*	rs62027209	R	15	75871626	chr15:75871626	rs62027209	a	g	0.7557	0.0449	0.0075	2.584e-09	75871626	75579285	15	75579285	15	75579285	*	R	2.52294	5.98667
chr15:75580731:G:A	A	G	0.2461	0.0162	0.1946	0.2775	0.0057	0.011	0.6051	15	12.937	11	0.2975	440683	39106	401577	chr15	75580731	15	15	75580731	75580731	1	1	0.2461	216904	0.0829	15	75580731	*	rs112588464	R	15	75873072	chr15:75873072	rs112588464	a	g	0.2659	0.0295	0.0072	4.439e-05	75873072	75580731	15	75580731	15	75580731	*	R	0.518182	4.09722
chr15:75582059:C:A	A	C	0.0467	0.0045	0.0351	0.059	-0.045	0.0231	0.05124	12.2	12.533	11	0.3249	440683	39106	401577	chr15	75582059	15	15	75582059	75582059	1	1	0.0467	41159.8	0.0239	15	75582059	*	rs116892142	M	15	75874400	chr15:75874400	rs116892142	a	c	0.0477	-0.0679	0.0158	1.749e-05	75874400	75582059	15	75582059	15	75582059	*	M	-1.94805	-4.29747
chr15:75583583:T:C	T	C	0.7375	0.0234	0.6895	0.7924	0.0275	0.0109	0.01181	0	8.368	11	0.68	440683	39106	401577	chr15	75583583	15	15	75583583	75583583	1	1	0.2625	231359	0.1029	15	75583583	*	rs13380103	Y	15	75875924	chr15:75875924	rs13380103	t	c	0.7563	0.045	0.0074	1.418e-09	75875924	75583583	15	75583583	15	75583583	*	Y	2.52294	6.08108
chr15:75584973:A:G	A	G	0.754	0.0163	0.7223	0.8054	-0.0056	0.011	0.6147	15.4	13.004	11	0.2931	440683	39106	401577	chr15	75584973	15	15	75584973	75584973	1	1	0.246	216816	0.0831	15	75584973	*	rs112882444	R	15	75877314	chr15:75877314	rs112882444	a	g	0.7343	-0.0295	0.0072	4.439e-05	75877314	75584973	15	75584973	15	75584973	*	R	-0.509091	-4.09722
chr15:75586615:G:T	T	G	0.2622	0.0234	0.2074	0.3068	-0.0266	0.0109	0.0147	0	8.728	11	0.647	440683	39106	401577	chr15	75586615	15	15	75586615	75586615	1	1	0.2622	231094	0.0994	15	75586615	*	rs11635080	K	15	75878956	chr15:75878956	rs11635080	t	g	0.2437	-0.0449	0.0074	1.542e-09	75878956	75586615	15	75586615	15	75586615	*	K	-2.44037	-6.06757
chr15:75589459:C:T	T	C	0.0538	0.0044	0.0398	0.0623	-0.0376	0.0214	0.07949	26.2	14.905	11	0.1869	440683	39106	401577	chr15	75589459	15	15	75589459	75589459	1	1	0.0538	47417.5	0.0225	15	75589459	*	rs145657394	Y	15	75881800	chr15:75881800	rs145657394	t	c	0.0521	-0.059	0.0149	7.238e-05	75881800	75589459	15	75589459	15	75589459	*	Y	-1.75701	-3.95973
chr15:75593089:G:A	A	G	0.2615	0.0238	0.2063	0.3065	-0.0279	0.0109	0.01063	0	9.245	11	0.5993	440683	39106	401577	chr15	75593089	15	15	75593089	75593089	1	1	0.2615	230477	0.1002	15	75593089	*	rs7170787	R	15	75885430	chr15:75885430	rs7170787	a	g	0.2427	-0.0449	0.0075	2.584e-09	75885430	75593089	15	75593089	15	75593089	*	R	-2.55963	-5.98667
chr15:75593179:T:G	T	G	0.7544	0.0167	0.7222	0.8085	-0.0069	0.011	0.5345	14.9	12.928	11	0.2981	440683	39106	401577	chr15	75593179	15	15	75593179	75593179	1	1	0.2456	216463	0.0863	15	75593179	*	rs148455255	D	15	75885520	chr15:75885520	rs148455255	t	g	0.7345	-0.0299	0.0072	3.493e-05	75885520	75593179	15	75593179	15	75593179	*	D	-0.627273	-4.15278
chr15:75593986:T:A	A	T	0.2456	0.0167	0.1915	0.2778	0.007	0.011	0.5238	9.3	12.122	11	0.3545	440683	39106	401577	chr15	75593986	15	15	75593986	75593986	1	1	0.2456	216463	0.0863	15	75593986	*	rs56267307	W	15	75886327	chr15:75886327	rs56267307	a	t	0.2655	0.0298	0.0072	3.709e-05	75886327	75593986	15	75593986	15	75593986	*	W	0.636364	4.13889
chr15:75594147:G:C	C	G	0.1266	0.0099	0.1	0.1438	-0.0242	0.0145	0.09562	0	7.964	11	0.7165	440683	39106	401577	chr15	75594147	15	15	75594147	75594147	1	1	0.1266	111581	0.0438	15	75594147	*	rs11637712	S	15	75886488	chr15:75886488	rs11637712	c	g	0.1222	-0.0365	0.0098	0.0002084	75886488	75594147	15	75594147	15	75594147	*	S	-1.66897	-3.72449
chr15:75595064:A:G	A	G	0.7551	0.0167	0.7227	0.8096	-0.0073	0.0111	0.5064	8.5	12.019	11	0.3622	440683	39106	401577	chr15	75595064	15	15	75595064	75595064	1	1	0.2449	215847	0.0869	15	75595064	*	rs75169822	R	15	75887405	chr15:75887405	rs75169822	a	g	0.7351	-0.0294	0.0072	4.711e-05	75887405	75595064	15	75595064	15	75595064	*	R	-0.657658	-4.08333
chr15:75596375:G:C	C	G	0.2456	0.0167	0.1915	0.2778	0.007	0.011	0.5257	9.4	12.136	11	0.3535	440683	39106	401577	chr15	75596375	15	15	75596375	75596375	1	1	0.2456	216463	0.0863	15	75596375	*	rs76487655	B	15	75888716	chr15:75888716	rs76487655	c	g	0.264	0.0319	0.0076	2.998e-05	75888716	75596375	15	75596375	15	75596375	*	B	0.636364	4.19737
chr15:75596608:G:C	C	G	0.1286	0.0068	0.1132	0.153	0.0135	0.0144	0.3491	17.6	13.355	11	0.2707	440683	39106	401577	chr15	75596608	15	15	75596608	75596608	1	1	0.1286	113344	0.0398	15	75596608	*	rs75576766	V	15	75888949	chr15:75888949	rs75576766	c	g	0.135	0.0411	0.0096	1.983e-05	75888949	75596608	15	75596608	15	75596608	*	V	0.9375	4.28125
chr15:75598271:G:A	A	G	0.2463	0.0163	0.1915	0.2779	0.0067	0.011	0.5427	9.8	12.2	11	0.3488	440683	39106	401577	chr15	75598271	15	15	75598271	75598271	1	1	0.2463	217080	0.0864	15	75598271	*	rs3210683	R	15	75890612	chr15:75890612	rs3210683	a	g	0.2656	0.0295	0.0072	4.439e-05	75890612	75598271	15	75598271	15	75598271	*	R	0.609091	4.09722
chr15:75598348:G:T	T	G	0.246	0.0165	0.1914	0.2778	0.0068	0.011	0.538	9.6	12.168	11	0.3511	440683	39106	401577	chr15	75598348	15	15	75598348	75598348	1	1	0.246	216816	0.0864	15	75598348	*	rs1128585	B	15	75890689	chr15:75890689	rs1128585	t	g	0.2654	0.0299	0.0072	3.493e-05	75890689	75598348	15	75598348	15	75598348	*	B	0.618182	4.15278
chr15:75599382:C:T	T	C	0.0543	0.0044	0.0404	0.0625	-0.037	0.0213	0.08319	27.1	15.083	11	0.1787	440683	39106	401577	chr15	75599382	15	15	75599382	75599382	1	1	0.0543	47858.2	0.0221	15	75599382	*	rs35276980	Y	15	75891723	chr15:75891723	rs35276980	t	c	0.0524	-0.0581	0.0149	9.314e-05	75891723	75599382	15	75599382	15	75599382	*	Y	-1.73709	-3.89933
chr15:75599908:C:T	T	C	0.2455	0.0166	0.1914	0.2775	0.0066	0.011	0.5514	9.7	12.179	11	0.3503	440683	39106	401577	chr15	75599908	15	15	75599908	75599908	1	1	0.2455	216375	0.0861	15	75599908	*	rs113860312	Y	15	75892249	chr15:75892249	rs113860312	t	c	0.2654	0.0296	0.0072	4.182e-05	75892249	75599908	15	75599908	15	75599908	*	Y	0.6	4.11111
chr15:75602105:G:A	A	G	0.2456	0.0167	0.1915	0.2778	0.0069	0.011	0.5313	9.4	12.145	11	0.3528	440683	39106	401577	chr15	75602105	15	15	75602105	75602105	1	1	0.2456	216463	0.0863	15	75602105	*	rs77303499	R	15	75894446	chr15:75894446	rs77303499	a	g	0.2654	0.0298	0.0072	3.709e-05	75894446	75602105	15	75602105	15	75602105	*	R	0.627273	4.13889
chr15:75603237:C:T	T	C	0.2452	0.0166	0.1911	0.2769	0.0067	0.0111	0.5429	8.6	12.032	11	0.3613	440683	39106	401577	chr15	75603237	15	15	75603237	75603237	1	1	0.2452	216111	0.0858	15	75603237	*	rs148510204	Y	15	75895578	chr15:75895578	rs148510204	t	c	0.2654	0.03	0.0072	3.288e-05	75895578	75603237	15	75603237	15	75603237	*	Y	0.603604	4.16667
chr15:75603565:G:A	A	G	0.2454	0.0167	0.1914	0.2778	0.0068	0.011	0.5404	9.3	12.131	11	0.3539	440683	39106	401577	chr15	75603565	15	15	75603565	75603565	1	1	0.2454	216287	0.0864	15	75603565	*	rs112184604	R	15	75895906	chr15:75895906	rs112184604	a	g	0.2654	0.0299	0.0072	3.493e-05	75895906	75603565	15	75603565	15	75603565	*	R	0.618182	4.15278
chr15:75604660:A:G	A	G	0.7543	0.0169	0.7202	0.8085	-0.0067	0.011	0.5455	9.3	12.127	11	0.3542	440683	39106	401577	chr15	75604660	15	15	75604660	75604660	1	1	0.2457	216552	0.0883	15	75604660	*	rs78342342	R	15	75897001	chr15:75897001	rs78342342	a	g	0.7332	-0.0296	0.0072	4.182e-05	75897001	75604660	15	75604660	15	75604660	*	R	-0.609091	-4.11111
chr15:75605392:C:T	T	C	0.1262	0.0099	0.0986	0.1433	-0.0227	0.0145	0.1185	0	7.622	11	0.7467	440683	39106	401577	chr15	75605392	15	15	75605392	75605392	1	1	0.1262	111228	0.0447	15	75605392	*	rs28433871	Y	15	75897733	chr15:75897733	rs28433871	t	c	0.1221	-0.0357	0.0098	0.0002864	75897733	75605392	15	75605392	15	75605392	*	Y	-1.56552	-3.64286
chr15:75605669:G:A	A	G	0.2455	0.0166	0.1914	0.2778	0.0065	0.011	0.5539	10.4	12.28	11	0.3429	440683	39106	401577	chr15	75605669	15	15	75605669	75605669	1	1	0.2455	216375	0.0864	15	75605669	*	rs76003296	R	15	75898010	chr15:75898010	rs76003296	a	g	0.2654	0.0299	0.0072	3.493e-05	75898010	75605669	15	75605669	15	75605669	*	R	0.590909	4.15278
chr15:75606255:G:T	T	G	0.2455	0.0166	0.1914	0.2778	0.0065	0.011	0.5549	10	12.226	11	0.3469	440683	39106	401577	chr15	75606255	15	15	75606255	75606255	1	1	0.2455	216375	0.0864	15	75606255	*	rs79821919	K	15	75898596	chr15:75898596	rs79821919	t	g	0.2653	0.03	0.0072	3.288e-05	75898596	75606255	15	75606255	15	75606255	*	K	0.590909	4.16667
chr15:75606636:G:A	A	G	0.2455	0.0166	0.1914	0.2778	0.0065	0.011	0.5552	10.2	12.251	11	0.3451	440683	39106	401577	chr15	75606636	15	15	75606636	75606636	1	1	0.2455	216375	0.0864	15	75606636	*	rs55737327	R	15	75898977	chr15:75898977	rs55737327	a	g	0.2653	0.03	0.0072	3.288e-05	75898977	75606636	15	75606636	15	75606636	*	R	0.590909	4.16667
chr15:75606655:A:T	A	T	0.764	0.0149	0.7323	0.8126	-0.0042	0.0112	0.7058	28.4	15.364	11	0.1664	440683	39106	401577	chr15	75606655	15	15	75606655	75606655	1	1	0.236	208002	0.0803	15	75606655	*	rs56178382	W	15	75898996	chr15:75898996	rs56178382	a	t	0.7488	-0.0304	0.0073	3.357e-05	75898996	75606655	15	75606655	15	75606655	*	W	-0.375	-4.16438
chr15:75606669:T:C	T	C	0.946	0.0045	0.9376	0.9601	0.0356	0.0214	0.09634	25.2	14.699	11	0.1967	440683	39106	401577	chr15	75606669	15	15	75606669	75606669	1	1	0.054	47593.8	0.0225	15	75606669	*	rs75772464	Y	15	75899010	chr15:75899010	rs75772464	t	c	0.9475	0.0556	0.0148	0.0001658	75899010	75606669	15	75606669	15	75606669	*	Y	1.66355	3.75676
chr15:75608036:G:C	C	G	0.2454	0.0166	0.1914	0.2779	0.0068	0.011	0.5408	10.5	12.291	11	0.3422	440683	39106	401577	chr15	75608036	15	15	75608036	75608036	1	1	0.2454	216287	0.0865	15	75608036	*	rs75000175	S	15	75900377	chr15:75900377	rs75000175	c	g	0.2653	0.03	0.0072	3.288e-05	75900377	75608036	15	75608036	15	75608036	*	S	0.618182	4.16667
chr15:75610128:G:T	T	G	0.2361	0.015	0.1874	0.2677	0.0042	0.0112	0.7102	28.8	15.459	11	0.1624	440683	39106	401577	chr15	75610128	15	15	75610128	75610128	1	1	0.2361	208091	0.0803	15	75610128	*	rs76965612	K	15	75902469	chr15:75902469	rs76965612	t	g	0.2511	0.0306	0.0073	2.979e-05	75902469	75610128	15	75610128	15	75610128	*	K	0.375	4.19178
chr15:75610781:G:A	A	G	0.2361	0.015	0.1874	0.2679	0.0041	0.0112	0.7161	29	15.484	11	0.1614	440683	39106	401577	chr15	75610781	15	15	75610781	75610781	1	1	0.2361	208091	0.0805	15	75610781	*	rs75771874	R	15	75903122	chr15:75903122	rs75771874	a	g	0.2511	0.0306	0.0073	2.979e-05	75903122	75610781	15	75610781	15	75610781	*	R	0.366071	4.19178
chr15:75610907:C:T	T	C	0.2364	0.0146	0.1898	0.2677	0.0036	0.0112	0.7452	26.5	14.968	11	0.184	440683	39106	401577	chr15	75610907	15	15	75610907	75610907	1	1	0.2364	208355	0.0779	15	75610907	*	rs113756657	Y	15	75903248	chr15:75903248	rs113756657	t	c	0.2513	0.0307	0.0073	2.805e-05	75903248	75610907	15	75610907	15	75610907	*	Y	0.321429	4.20548
chr15:75613337:C:T	T	C	0.2361	0.0149	0.1872	0.2677	0.0043	0.0112	0.6996	29.1	15.504	11	0.1606	440683	39106	401577	chr15	75613337	15	15	75613337	75613337	1	1	0.2361	208091	0.0805	15	75613337	*	rs113337951	Y	15	75905678	chr15:75905678	rs113337951	t	c	0.2511	0.0306	0.0073	2.979e-05	75905678	75613337	15	75613337	15	75613337	*	Y	0.383929	4.19178
chr15:75613411:G:A	A	G	0.2361	0.015	0.1874	0.2677	0.0042	0.0112	0.7065	29	15.503	11	0.1606	440683	39106	401577	chr15	75613411	15	15	75613411	75613411	1	1	0.2361	208091	0.0803	15	75613411	*	rs149210171	R	15	75905752	chr15:75905752	rs149210171	a	g	0.2511	0.0307	0.0073	2.805e-05	75905752	75613411	15	75613411	15	75613411	*	R	0.375	4.20548
chr15:75614485:G:C	C	G	0.2361	0.0149	0.1874	0.2675	0.0042	0.0112	0.7088	29.3	15.555	11	0.1585	440683	39106	401577	chr15	75614485	15	15	75614485	75614485	1	1	0.2361	208091	0.0801	15	75614485	*	rs75425964	V	15	75906826	chr15:75906826	rs75425964	c	g	0.2512	0.0305	0.0073	3.162e-05	75906826	75614485	15	75614485	15	75614485	*	V	0.375	4.17808
chr15:75616016:A:G	A	G	0.9461	0.0044	0.9377	0.9601	0.0373	0.0214	0.08217	30.3	15.793	11	0.149	440683	39106	401577	chr15	75616016	15	15	75616016	75616016	1	1	0.0539	47505.6	0.0224	15	75616016	*	rs74539792	R	15	75908357	chr15:75908357	rs74539792	a	g	0.9479	0.0582	0.0149	9.059e-05	75908357	75616016	15	75616016	15	75616016	*	R	1.74299	3.90604
chr15:75616413:G:A	A	G	0.1403	0.0088	0.1174	0.1557	-0.0173	0.0141	0.2182	13.2	12.678	11	0.3149	440683	39106	401577	chr15	75616413	15	15	75616413	75616413	1	1	0.1403	123656	0.0383	15	75616413	*	rs28656335	R	15	75908754	chr15:75908754	rs28656335	a	g	0.1386	-0.0368	0.0094	9.413e-05	75908754	75616413	15	75616413	15	75616413	*	R	-1.22695	-3.91489
chr15:75617462:A:G	A	G	0.9057	0.0053	0.8984	0.9172	0.0202	0.0165	0.2199	0	8.354	11	0.6813	440683	39106	401577	chr15	75617462	15	15	75617462	75617462	1	1	0.0943	83112.8	0.0188	15	75617462	*	rs11547316	R	15	75909803	chr15:75909803	rs11547316	a	g	0.9065	0.0439	0.0112	8.909e-05	75909803	75617462	15	75617462	15	75617462	*	R	1.22424	3.91964
chr15:75620358:C:T	T	C	0.2361	0.0147	0.1874	0.2679	0.0029	0.0112	0.7979	29.2	15.527	11	0.1596	440683	39106	401577	chr15	75620358	15	15	75620358	75620358	1	1	0.2361	208091	0.0805	15	75620358	*	rs74845979	Y	15	75912699	chr15:75912699	rs74845979	t	c	0.2511	0.0305	0.0073	3.162e-05	75912699	75620358	15	75620358	15	75620358	*	Y	0.258929	4.17808
chr15:75620548:A:T	A	T	0.7378	0.0251	0.691	0.7938	0.0241	0.0109	0.02685	0	9.202	11	0.6032	440683	39106	401577	chr15	75620548	15	15	75620548	75620548	1	1	0.2622	231094	0.1028	15	75620548	*	rs9944207	W	15	75912889	chr15:75912889	rs9944207	a	t	0.7571	0.0451	0.0075	2.197e-09	75912889	75620548	15	75620548	15	75620548	*	W	2.21101	6.01333
chr15:75620593:G:A	A	G	0.2359	0.0149	0.1874	0.2675	0.0027	0.0112	0.8061	29.1	15.516	11	0.1601	440683	39106	401577	chr15	75620593	15	15	75620593	75620593	1	1	0.2359	207914	0.0801	15	75620593	*	rs77237991	V	15	75912934	chr15:75912934	rs77237991	a	g	0.2512	0.0308	0.0073	2.641e-05	75912934	75620593	15	75620593	15	75620593	*	V	0.241071	4.21918
chr15:75621089:C:T	T	C	0.2359	0.0149	0.1874	0.2674	0.0028	0.0112	0.8048	29.1	15.525	11	0.1597	440683	39106	401577	chr15	75621089	15	15	75621089	75621089	1	1	0.2359	207914	0.08	15	75621089	*	rs77935734	Y	15	75913430	chr15:75913430	rs77935734	t	c	0.2511	0.0308	0.0073	2.641e-05	75913430	75621089	15	75621089	15	75621089	*	Y	0.25	4.21918
chr15:75622408:A:T	A	T	0.764	0.0149	0.7325	0.8126	-0.0028	0.0112	0.7994	29.2	15.536	11	0.1592	440683	39106	401577	chr15	75622408	15	15	75622408	75622408	1	1	0.236	208002	0.0801	15	75622408	*	rs79629695	W	15	75914749	chr15:75914749	rs79629695	a	t	0.7489	-0.0308	0.0073	2.641e-05	75914749	75622408	15	75622408	15	75622408	*	W	-0.25	-4.21918
chr15:75624624:G:A	A	G	0.2359	0.0149	0.1872	0.2673	0.0029	0.0112	0.7951	29.1	15.511	11	0.1603	440683	39106	401577	chr15	75624624	15	15	75624624	75624624	1	1	0.2359	207914	0.0801	15	75624624	*	rs113978196	R	15	75916965	chr15:75916965	rs113978196	a	g	0.2512	0.0308	0.0073	2.641e-05	75916965	75624624	15	75624624	15	75624624	*	R	0.258929	4.21918
chr15:75625615:G:A	A	G	0.2358	0.0149	0.1874	0.2672	0.003	0.0112	0.787	29	15.499	11	0.1608	440683	39106	401577	chr15	75625615	15	15	75625615	75625615	1	1	0.2358	207826	0.0798	15	75625615	*	rs28372917	R	15	75917956	chr15:75917956	rs28372917	a	g	0.251	0.0306	0.0073	2.979e-05	75917956	75625615	15	75625615	15	75625615	*	R	0.267857	4.19178
chr15:75625731:G:A	A	G	0.2359	0.0149	0.1874	0.2672	0.003	0.0112	0.7855	29	15.503	11	0.1606	440683	39106	401577	chr15	75625731	15	15	75625731	75625731	1	1	0.2359	207914	0.0798	15	75625731	*	rs28372916	R	15	75918072	chr15:75918072	rs28372916	a	g	0.251	0.0306	0.0073	2.979e-05	75918072	75625731	15	75625731	15	75625731	*	R	0.267857	4.19178
chr15:75626854:G:A	A	G	0.0942	0.0051	0.0829	0.1007	-0.0202	0.0165	0.2218	0	8.535	11	0.6647	440683	39106	401577	chr15	75626854	15	15	75626854	75626854	1	1	0.0942	83024.7	0.0178	15	75626854	*	rs11634828	R	15	75919195	chr15:75919195	rs11634828	a	g	0.0934	-0.0444	0.0112	7.396e-05	75919195	75626854	15	75626854	15	75626854	*	R	-1.22424	-3.96429
chr15:75628738:C:T	T	C	0.2357	0.015	0.1874	0.2673	0.0029	0.0112	0.7929	29.6	15.63	11	0.1554	440683	39106	401577	chr15	75628738	15	15	75628738	75628738	1	1	0.2357	207738	0.0799	15	75628738	*	rs112955711	Y	15	75921079	chr15:75921079	rs112955711	t	c	0.251	0.0308	0.0073	2.641e-05	75921079	75628738	15	75628738	15	75628738	*	Y	0.258929	4.21918
chr15:75628787:C:T	T	C	0.2357	0.015	0.1874	0.267	0.0027	0.0112	0.8088	29.6	15.633	11	0.1553	440683	39106	401577	chr15	75628787	15	15	75628787	75628787	1	1	0.2357	207738	0.0796	15	75628787	*	rs111703725	Y	15	75921128	chr15:75921128	rs111703725	t	c	0.251	0.0307	0.0073	2.805e-05	75921128	75628787	15	75628787	15	75628787	*	Y	0.241071	4.20548
chr15:75628926:G:A	A	G	0.2621	0.0245	0.2066	0.3079	-0.0259	0.0109	0.01772	0	8.746	11	0.6453	440683	39106	401577	chr15	75628926	15	15	75628926	75628926	1	1	0.2621	231006	0.1013	15	75628926	*	rs8037089	R	15	75921267	chr15:75921267	rs8037089	a	g	0.2433	-0.0456	0.0075	1.458e-09	75921267	75628926	15	75628926	15	75628926	*	R	-2.37615	-6.08
chr15:75629295:C:A	A	C	0.2617	0.0238	0.2063	0.306	-0.0256	0.0109	0.01886	0	8.998	11	0.6221	440683	39106	401577	chr15	75629295	15	15	75629295	75629295	1	1	0.2617	230653	0.0997	15	75629295	*	rs4886722	M	15	75921636	chr15:75921636	rs4886722	a	c	0.2424	-0.0458	0.0075	1.237e-09	75921636	75629295	15	75629295	15	75629295	*	M	-2.34862	-6.10667
chr15:75630356:C:T	T	C	0.2611	0.024	0.2065	0.306	-0.0256	0.0109	0.01901	0	9.147	11	0.6083	440683	39106	401577	chr15	75630356	15	15	75630356	75630356	1	1	0.2611	230125	0.0995	15	75630356	*	rs12910672	Y	15	75922697	chr15:75922697	rs12910672	t	c	0.2428	-0.0453	0.0075	1.866e-09	75922697	75630356	15	75630356	15	75630356	*	Y	-2.34862	-6.04
chr15:75631038:T:G	T	G	0.7645	0.0151	0.733	0.8136	-0.0039	0.0112	0.7289	32.3	16.239	11	0.1325	440683	39106	401577	chr15	75631038	15	15	75631038	75631038	1	1	0.2355	207562	0.0806	15	75631038	*	rs80034886	K	15	75923379	chr15:75923379	rs80034886	t	g	0.7481	-0.0327	0.0079	3.125e-05	75923379	75631038	15	75631038	15	75631038	*	K	-0.348214	-4.13924
chr15:75632196:A:G	A	G	0.7629	0.0144	0.733	0.8091	-0.0032	0.0112	0.7748	33.9	16.632	11	0.1192	440683	39106	401577	chr15	75632196	15	15	75632196	75632196	1	1	0.2371	208972	0.0761	15	75632196	*	rs79759141	R	15	75924537	chr15:75924537	rs79759141	a	g	0.7486	-0.0305	0.0073	3.162e-05	75924537	75632196	15	75632196	15	75632196	*	R	-0.285714	-4.17808
chr15:75632637:T:G	T	G	0.7635	0.0147	0.733	0.8118	-0.0021	0.0112	0.8491	33.8	16.624	11	0.1195	440683	39106	401577	chr15	75632637	15	15	75632637	75632637	1	1	0.2365	208443	0.0788	15	75632637	*	rs112074722	K	15	75924978	chr15:75924978	rs112074722	t	g	0.7489	-0.0303	0.0073	3.562e-05	75924978	75632637	15	75632637	15	75632637	*	K	-0.1875	-4.15068
chr15:75633251:G:A	A	G	0.1336	0.0135	0.1022	0.1583	-0.0232	0.0142	0.1022	36.9	17.422	11	0.09599	440683	39106	401577	chr15	75633251	15	15	75633251	75633251	1	1	0.1336	117750	0.0561	15	75633251	*	rs11856606	D	15	75925592	chr15:75925592	rs11856606	a	g	0.1206	-0.0433	0.0099	1.342e-05	75925592	75633251	15	75633251	15	75633251	*	D	-1.6338	-4.37374
chr15:75633668:T:C	T	C	0.7631	0.0144	0.7331	0.8093	-0.0028	0.0112	0.8033	33.9	16.629	11	0.1193	440683	39106	401577	chr15	75633668	15	15	75633668	75633668	1	1	0.2369	208796	0.0762	15	75633668	*	rs4886723	Y	15	75926009	chr15:75926009	rs4886723	t	c	0.7488	-0.0302	0.0073	3.78e-05	75926009	75633668	15	75633668	15	75633668	*	Y	-0.25	-4.13699
chr15:75634080:C:T	T	C	0.2608	0.0234	0.207	0.3045	-0.0271	0.0109	0.01302	0	8.774	11	0.6427	440683	39106	401577	chr15	75634080	15	15	75634080	75634080	1	1	0.2608	229860	0.0975	15	75634080	*	rs7175223	Y	15	75926421	chr15:75926421	rs7175223	t	c	0.2428	-0.0454	0.0075	1.719e-09	75926421	75634080	15	75634080	15	75634080	*	Y	-2.48624	-6.05333
chr15:75635376:G:A	A	G	0.262	0.0229	0.2075	0.304	-0.0286	0.0109	0.008517	0	8.958	11	0.6258	440683	39106	401577	chr15	75635376	15	15	75635376	75635376	1	1	0.262	230918	0.0965	15	75635376	*	rs9920028	R	15	75927717	chr15:75927717	rs9920028	a	g	0.2425	-0.0461	0.0075	9.643e-10	75927717	75635376	15	75635376	15	75635376	*	R	-2.62385	-6.14667
chr15:75635681:A:T	A	T	0.7307	0.0249	0.6838	0.7838	0.0263	0.0109	0.0163	0	8.963	11	0.6253	440683	39106	401577	chr15	75635681	15	15	75635681	75635681	1	1	0.2693	237352	0.1	15	75635681	*	rs9920034	W	15	75928022	chr15:75928022	rs9920034	a	t	0.7508	0.0441	0.0075	4.918e-09	75928022	75635681	15	75635681	15	75635681	*	W	2.41284	5.88
chr15:75635734:A:G	A	G	0.7621	0.0145	0.732	0.8086	-0.0038	0.0112	0.7345	32.4	16.271	11	0.1314	440683	39106	401577	chr15	75635734	15	15	75635734	75635734	1	1	0.2379	209677	0.0766	15	75635734	*	rs8025681	R	15	75928075	chr15:75928075	rs8025681	a	g	0.7473	-0.0303	0.0073	3.562e-05	75928075	75635734	15	75635734	15	75635734	*	R	-0.339286	-4.15068
chr15:75635851:T:G	T	G	0.7389	0.0238	0.6936	0.7908	0.0255	0.011	0.02011	0	9.529	11	0.5731	440683	39106	401577	chr15	75635851	15	15	75635851	75635851	1	1	0.2611	230125	0.0972	15	75635851	*	rs7166281	K	15	75928192	chr15:75928192	rs7166281	t	g	0.7574	0.0475	0.0075	2.959e-10	75928192	75635851	15	75635851	15	75635851	*	K	2.31818	6.33333
chr15:75637844:T:G	T	G	0.7642	0.0154	0.7334	0.8132	-0.0053	0.0112	0.6399	27.2	15.113	11	0.1774	440683	39106	401577	chr15	75637844	15	15	75637844	75637844	1	1	0.2358	207826	0.0798	15	75637844	*	rs79697938	K	15	75930185	chr15:75930185	rs79697938	t	g	0.7483	-0.0303	0.0074	4.583e-05	75930185	75637844	15	75637844	15	75637844	*	K	-0.473214	-4.09459
chr15:75639788:G:T	T	G	0.2597	0.0265	0.2031	0.3099	-0.0288	0.011	0.008646	0	8.571	11	0.6614	440683	39106	401577	chr15	75639788	15	15	75639788	75639788	1	1	0.2597	228891	0.1068	15	75639788	*	rs13737	D	15	75932129	chr15:75932129	rs13737	t	g	0.2406	-0.0481	0.0075	1.765e-10	75932129	75639788	15	75639788	15	75639788	*	D	-2.61818	-6.41333
chr15:75640436:C:T	T	C	0.2597	0.0262	0.203	0.309	-0.0281	0.011	0.01063	0	8.528	11	0.6653	440683	39106	401577	chr15	75640436	15	15	75640436	75640436	1	1	0.2597	228891	0.106	15	75640436	*	rs11072553	Y	15	75932777	chr15:75932777	rs11072553	t	c	0.2404	-0.0476	0.0075	2.716e-10	75932777	75640436	15	75640436	15	75640436	*	Y	-2.55455	-6.34667
chr15:75641560:C:T	T	C	0.1662	0.0055	0.1404	0.1894	0.0106	0.013	0.415	0	9.468	11	0.5788	440683	39106	401577	chr15	75641560	15	15	75641560	75641560	1	1	0.1662	146483	0.049	15	75641560	*	rs112491319	Y	15	75933901	chr15:75933901	rs112491319	t	c	0.1736	0.0426	0.0086	6.984e-07	75933901	75641560	15	75641560	15	75641560	*	Y	0.815385	4.95349
chr15:75641590:A:G	A	G	0.761	0.0158	0.7281	0.8125	-0.0064	0.0113	0.5732	24.4	14.552	11	0.2039	440683	39106	401577	chr15	75641590	15	15	75641590	75641590	1	1	0.239	210646	0.0844	15	75641590	*	rs149436182	R	15	75933931	chr15:75933931	rs149436182	a	g	0.7453	-0.0296	0.0074	6.84e-05	75933931	75641590	15	75641590	15	75641590	*	R	-0.566372	-4
chr15:75645328:C:T	T	C	0.2364	0.0158	0.1841	0.2672	0.008	0.0114	0.4837	25.9	14.845	11	0.1897	440683	39106	401577	chr15	75645328	15	15	75645328	75645328	1	1	0.2364	208355	0.0831	15	75645328	*	rs78004537	H	15	75937669	chr15:75937669	rs78004537	t	c	0.2543	0.0312	0.0079	7.092e-05	75937669	75645328	15	75645328	15	75645328	*	H	0.701754	3.94937
chr15:75714851:T:C	T	C	0.7148	0.0213	0.6725	0.7703	0.0199	0.0107	0.06134	18.6	13.519	11	0.2607	440683	39106	401577	chr15	75714851	15	15	75714851	75714851	1	1	0.2852	251366	0.0978	15	75714851	*	rs11637054	Y	15	76007192	chr15:76007192	rs11637054	t	c	0.7319	0.0268	0.0073	0.0002556	76007192	75714851	15	75714851	15	75714851	*	Y	1.85981	3.67123
chr15:75722088:G:T	T	G	0.2999	0.0234	0.2443	0.3463	-0.0106	0.0104	0.3095	1.5	11.173	11	0.4289	440683	39106	401577	chr15	75722088	15	15	75722088	75722088	1	1	0.2999	264322	0.102	15	75722088	*	rs11637353	K	15	76014429	chr15:76014429	rs11637353	t	g	0.2799	-0.026	0.0072	0.0003196	76014429	75722088	15	75722088	15	75722088	*	K	-1.01923	-3.61111
chr15:75726676:C:T	T	C	0.2893	0.0213	0.2358	0.3314	-0.0093	0.0106	0.3793	0	10.993	11	0.4438	440683	39106	401577	chr15	75726676	15	15	75726676	75726676	1	1	0.2893	254979	0.0956	15	75726676	*	rs2675214	Y	15	76019017	chr15:76019017	rs2675214	t	c	0.2707	-0.0278	0.0073	0.0001488	76019017	75726676	15	75726676	15	75726676	*	Y	-0.877358	-3.80822
chr15:75732884:T:C	T	C	0.7107	0.0211	0.6692	0.7641	0.0092	0.0106	0.385	0	10.794	11	0.4606	440683	39106	401577	chr15	75732884	15	15	75732884	75732884	1	1	0.2893	254979	0.0949	15	75732884	*	rs2405901	Y	15	76025225	chr15:76025225	rs2405901	t	c	0.7291	0.0279	0.0073	0.0001408	76025225	75732884	15	75732884	15	75732884	*	Y	0.867925	3.82192
chr15:75733493:G:A	A	G	0.2884	0.0207	0.2358	0.329	-0.0083	0.0106	0.4332	0	10.872	11	0.454	440683	39106	401577	chr15	75733493	15	15	75733493	75733493	1	1	0.2884	254186	0.0932	15	75733493	*	rs11636594	R	15	76025834	chr15:76025834	rs11636594	a	g	0.2701	-0.0277	0.0073	0.0001572	76025834	75733493	15	75733493	15	75733493	*	R	-0.783019	-3.79452
chr15:75736028:A:C	A	C	0.7101	0.0213	0.6681	0.7638	0.0086	0.0106	0.4151	0	10.888	11	0.4527	440683	39106	401577	chr15	75736028	15	15	75736028	75736028	1	1	0.2899	255508	0.0957	15	75736028	*	rs17424999	M	15	76028369	chr15:76028369	rs17424999	a	c	0.7293	0.0274	0.0073	0.0001851	76028369	75736028	15	75736028	15	75736028	*	M	0.811321	3.75342
chr15:75738859:C:T	T	C	0.2896	0.0213	0.236	0.3315	-0.0087	0.0106	0.41	0	10.865	11	0.4546	440683	39106	401577	chr15	75738859	15	15	75738859	75738859	1	1	0.2896	255244	0.0955	15	75738859	*	rs8041626	Y	15	76031200	chr15:76031200	rs8041626	t	c	0.2708	-0.0276	0.0073	0.000166	76031200	75738859	15	75738859	15	75738859	*	Y	-0.820755	-3.78082
chr15:75739246:G:T	T	G	0.2902	0.0218	0.2362	0.3335	-0.0086	0.0106	0.4161	0.5	11.052	11	0.4389	440683	39106	401577	chr15	75739246	15	15	75739246	75739246	1	1	0.2902	255772	0.0973	15	75739246	*	rs4886457	K	15	76031587	chr15:76031587	rs4886457	t	g	0.2707	-0.0273	0.0073	0.0001954	76031587	75739246	15	75739246	15	75739246	*	K	-0.811321	-3.73973
chr15:75743027:G:A	A	G	0.2938	0.0209	0.2397	0.3348	-0.0084	0.0106	0.4274	4.1	11.467	11	0.405	440683	39106	401577	chr15	75743027	15	15	75743027	75743027	1	1	0.2938	258945	0.0951	15	75743027	*	rs146811016	R	15	76035368	chr15:76035368	rs146811016	a	g	0.2751	-0.0264	0.0072	0.0002579	76035368	75743027	15	75743027	15	75743027	*	R	-0.792453	-3.66667
chr15:75748599:C:T	T	C	0.2939	0.0208	0.2397	0.3345	-0.0087	0.0106	0.4116	4.1	11.468	11	0.4049	440683	39106	401577	chr15	75748599	15	15	75748599	75748599	1	1	0.2939	259033	0.0948	15	75748599	*	rs11632860	Y	15	76040940	chr15:76040940	rs11632860	t	c	0.2746	-0.0261	0.0072	0.000303	76040940	75748599	15	75748599	15	75748599	*	Y	-0.820755	-3.625
chr15:75750205:C:G	C	G	0.7062	0.0208	0.6655	0.7603	0.0088	0.0106	0.4062	3	11.345	11	0.4149	440683	39106	401577	chr15	75750205	15	15	75750205	75750205	1	1	0.2938	258945	0.0948	15	75750205	*	rs4886738	S	15	76042546	chr15:76042546	rs4886738	c	g	0.7251	0.0261	0.0072	0.000303	76042546	75750205	15	75750205	15	75750205	*	S	0.830189	3.625
chr15:75750474:G:T	T	G	0.2938	0.0208	0.2397	0.3344	-0.0089	0.0106	0.4006	2.5	11.287	11	0.4195	440683	39106	401577	chr15	75750474	15	15	75750474	75750474	1	1	0.2938	258945	0.0947	15	75750474	*	rs75907172	K	15	76042815	chr15:76042815	rs75907172	t	g	0.2748	-0.0262	0.0072	0.0002872	76042815	75750474	15	75750474	15	75750474	*	K	-0.839623	-3.63889
chr15:75753051:C:T	T	C	0.2938	0.0208	0.2397	0.3346	-0.0093	0.0106	0.3777	3.3	11.373	11	0.4126	440683	39106	401577	chr15	75753051	15	15	75753051	75753051	1	1	0.2938	258945	0.0949	15	75753051	*	rs2005234	Y	15	76045392	chr15:76045392	rs2005234	t	c	0.2749	-0.0261	0.0072	0.000303	76045392	75753051	15	75753051	15	75753051	*	Y	-0.877358	-3.625
chr15:75755148:C:T	T	C	0.2936	0.0208	0.2395	0.3343	-0.0093	0.0106	0.3797	2.4	11.274	11	0.4206	440683	39106	401577	chr15	75755148	15	15	75755148	75755148	1	1	0.2936	258769	0.0948	15	75755148	*	rs3100694	Y	15	76047489	chr15:76047489	rs3100694	t	c	0.2749	-0.026	0.0072	0.0003196	76047489	75755148	15	75755148	15	75755148	*	Y	-0.877358	-3.61111
chr15:75768576:A:G	A	G	0.7056	0.0207	0.6655	0.7603	0.0097	0.0106	0.3594	12.2	12.53	11	0.3252	440683	39106	401577	chr15	75768576	15	15	75768576	75768576	1	1	0.2944	259474	0.0948	15	75768576	*	rs11636074	R	15	76060917	chr15:76060917	rs11636074	a	g	0.7241	0.0263	0.0073	0.0003327	76060917	75768576	15	75768576	15	75768576	*	R	0.915094	3.60274
chr15:75768876:G:C	C	G	0.2944	0.0206	0.2401	0.3343	-0.0101	0.0106	0.3397	12.8	12.614	11	0.3193	440683	39106	401577	chr15	75768876	15	15	75768876	75768876	1	1	0.2944	259474	0.0942	15	75768876	*	rs78359276	S	15	76061217	chr15:76061217	rs78359276	c	g	0.276	-0.0265	0.0073	0.0002995	76061217	75768876	15	75768876	15	75768876	*	S	-0.95283	-3.63014
chr15:75834030:C:A	A	C	0.6866	0.0098	0.6372	0.7032	0.0046	0.0102	0.6535	0	10.419	11	0.4931	440683	39106	401577	chr15	75834030	15	15	75834030	75834030	1	1	0.3134	276220	0.066	15	75834030	*	rs12050778	M	15	76126371	chr15:76126371	rs12050778	a	c	0.6921	-0.0249	0.007	0.000386	76126371	75834030	15	75834030	15	75834030	*	M	0.45098	-3.55714
chr15:75834438:A:G	A	G	0.3178	0.0092	0.303	0.3622	-0.0035	0.0103	0.7358	0	10.698	11	0.4689	440683	39106	401577	chr15	75834438	15	15	75834438	75834438	1	1	0.3178	280098	0.0592	15	75834438	*	rs11637404	R	15	76126779	chr15:76126779	rs11637404	a	g	0.3078	0.0249	0.0069	0.0003142	76126779	75834438	15	75834438	15	75834438	*	R	-0.339806	3.6087
chr15:75834645:G:A	A	G	0.684	0.0078	0.6465	0.697	0.0047	0.0103	0.6512	0	10.454	11	0.4901	440683	39106	401577	chr15	75834645	15	15	75834645	75834645	1	1	0.316	278512	0.0505	15	75834645	*	rs11637643	R	15	76126986	chr15:76126986	rs11637643	a	g	0.6927	-0.0252	0.0069	0.0002656	76126986	75834645	15	75834645	15	75834645	*	R	0.456311	-3.65217
chr15:75976853:G:C	C	G	0.0235	0.0036	0.0178	0.0328	0.0191	0.0316	0.5461	0	5.248	10	0.874	440115	38943	401172	chr15	75976853	15	15	75976853	75976853	0.995832	0.998991	0.0235	20685.4	0.015	15	75976853	*	rs2460807	S	15	76269194	chr15:76269194	rs2460807	c	g	0.025	0.0889	0.0227	9.124e-05	76269194	75976853	15	75976853	15	75976853	*	S	0.60443	3.9163
chr15:76021980:C:G	C	G	0.9772	0.0038	0.9673	0.984	-0.0106	0.0322	0.7413	0	5.064	10	0.8868	440115	38943	401172	chr15	76021980	15	15	76021980	76021980	0.995832	0.998991	0.0228	20069.2	0.0167	15	76021980	*	rs74024063	B	15	76314321	chr15:76314321	rs74024063	c	g	0.9754	-0.0852	0.0229	0.0002027	76314321	76021980	15	76021980	15	76021980	*	B	-0.329193	-3.72052
chr15:76099488:G:A	A	G	0.1424	0.0068	0.1302	0.1553	-0.0381	0.0141	0.006755	19.2	13.61	11	0.2554	440683	39106	401577	chr15	76099488	15	15	76099488	76099488	1	1	0.1424	125507	0.0251	15	76099488	*	rs62027658	R	15	76391829	chr15:76391829	rs62027658	a	g	0.1443	-0.0348	0.0094	0.0002216	76391829	76099488	15	76099488	15	76099488	*	R	-2.70213	-3.70213
chr15:76144307:C:T	T	C	0.1194	0.004	0.1105	0.1251	-0.0081	0.015	0.5898	0	8.219	11	0.6935	440683	39106	401577	chr15	76144307	15	15	76144307	76144307	1	1	0.1194	105235	0.0146	15	76144307	*	rs35980406	Y	15	76436648	chr15:76436648	rs35980406	t	c	0.1224	0.0343	0.0098	0.000492	76436648	76144307	15	76144307	15	76144307	*	Y	-0.54	3.5
chr15:76145221:C:T	T	C	0.1486	0.005	0.1365	0.1661	0.0025	0.0135	0.8536	0	9.039	11	0.6183	440683	39106	401577	chr15	76145221	15	15	76145221	76145221	1	1	0.1486	130971	0.0296	15	76145221	*	rs2959863	Y	15	76437562	chr15:76437562	rs2959863	t	c	0.1475	0.0348	0.009	0.0001112	76437562	76145221	15	76145221	15	76145221	*	Y	0.185185	3.86667
chr15:76145642:T:G	T	G	0.852	0.0053	0.8344	0.8637	-0.002	0.0136	0.8843	0	9.41	11	0.5841	440683	39106	401577	chr15	76145642	15	15	76145642	76145642	1	1	0.148	130442	0.0293	15	76145642	*	rs8043371	K	15	76437983	chr15:76437983	rs8043371	t	g	0.8528	-0.0347	0.009	0.0001164	76437983	76145642	15	76145642	15	76145642	*	K	-0.147059	-3.85556
chr15:76146849:C:G	C	G	0.8542	0.0051	0.8391	0.8646	-0.001	0.0136	0.9421	0	9.474	11	0.5782	440683	39106	401577	chr15	76146849	15	15	76146849	76146849	1	1	0.1458	128503	0.0255	15	76146849	*	rs56036713	S	15	76439190	chr15:76439190	rs56036713	c	g	0.8547	-0.0338	0.0091	0.0002068	76439190	76146849	15	76146849	15	76146849	*	S	-0.0735294	-3.71429
chr15:76147401:G:A	A	G	0.1474	0.005	0.1354	0.1609	0.0022	0.0136	0.8734	0	9.256	11	0.5983	440683	39106	401577	chr15	76147401	15	15	76147401	76147401	1	1	0.1474	129913	0.0255	15	76147401	*	rs2955723	R	15	76439742	chr15:76439742	rs2955723	a	g	0.1458	0.0341	0.009	0.0001525	76439742	76147401	15	76147401	15	76147401	*	R	0.161765	3.78889
chr15:76147446:G:A	A	G	0.1473	0.0049	0.1354	0.161	0.0021	0.0136	0.8767	0	9.222	11	0.6014	440683	39106	401577	chr15	76147446	15	15	76147446	76147446	1	1	0.1473	129825	0.0256	15	76147446	*	rs2955722	R	15	76439787	chr15:76439787	rs2955722	a	g	0.1458	0.034	0.009	0.0001594	76439787	76147446	15	76147446	15	76147446	*	R	0.154412	3.77778
chr15:76148473:A:C	A	C	0.8505	0.0052	0.8344	0.8621	-0.0042	0.0135	0.7562	0	9.004	11	0.6215	440683	39106	401577	chr15	76148473	15	15	76148473	76148473	1	1	0.1495	131764	0.0277	15	76148473	*	rs2955721	V	15	76440814	chr15:76440814	rs2955721	a	c	0.8526	-0.0351	0.009	9.695e-05	76440814	76148473	15	76148473	15	76148473	*	V	-0.311111	-3.9
chr15:76151623:G:A	A	G	0.1481	0.0055	0.1371	0.1651	0.0029	0.0136	0.8279	0	8.988	11	0.623	440683	39106	401577	chr15	76151623	15	15	76151623	76151623	1	1	0.1481	130530	0.028	15	76151623	*	rs74024091	R	15	76443964	chr15:76443964	rs74024091	a	g	0.1465	0.0354	0.009	8.445e-05	76443964	76151623	15	76151623	15	76151623	*	R	0.213235	3.93333
chr15:76184697:G:A	A	G	0.5442	0.0088	0.5222	0.5642	-0.0078	0.0096	0.4163	0	10.273	11	0.506	440683	39106	401577	chr15	76184697	15	15	76184697	76184697	1	1	0.4558	401727	0.042	15	76184697	*	rs12595717	R	15	76477038	chr15:76477038	rs12595717	a	g	0.5483	0.0243	0.0064	0.000142	76477038	76184697	15	76184697	15	76184697	*	R	-0.8125	3.79687
chr15:76184814:G:A	A	G	0.5451	0.0086	0.5246	0.5643	-0.0083	0.0096	0.3864	0	10.909	11	0.4509	440683	39106	401577	chr15	76184814	15	15	76184814	76184814	1	1	0.4549	400933	0.0397	15	76184814	*	rs12595738	V	15	76477155	chr15:76477155	rs12595738	a	g	0.5492	0.0239	0.0064	0.0001825	76477155	76184814	15	76184814	15	76184814	*	V	-0.864583	3.73438
chr15:76185721:G:A	A	G	0.5444	0.0085	0.5241	0.564	-0.0084	0.0096	0.3846	0	10.428	11	0.4923	440683	39106	401577	chr15	76185721	15	15	76185721	76185721	1	1	0.4556	401550	0.0399	15	76185721	*	rs12902506	R	15	76478062	chr15:76478062	rs12902506	a	g	0.5484	0.024	0.0064	0.0001715	76478062	76185721	15	76185721	15	76185721	*	R	-0.875	3.75
chr15:76187003:G:A	A	G	0.5445	0.009	0.5225	0.5652	-0.0074	0.0096	0.4435	0	10.925	11	0.4496	440683	39106	401577	chr15	76187003	15	15	76187003	76187003	1	1	0.4555	401462	0.0427	15	76187003	*	rs7174889	R	15	76479344	chr15:76479344	rs7174889	a	g	0.5483	0.0243	0.0064	0.000142	76479344	76187003	15	76187003	15	76187003	*	R	-0.770833	3.79687
chr15:76187884:C:T	T	C	0.4459	0.0101	0.4316	0.472	0.0089	0.0096	0.3565	0	10.437	11	0.4915	440683	39106	401577	chr15	76187884	15	15	76187884	76187884	1	1	0.4459	393001	0.0404	15	76187884	*	rs2460154	Y	15	76480225	chr15:76480225	rs2460154	t	c	0.4491	-0.0236	0.0064	0.0002198	76480225	76187884	15	76187884	15	76187884	*	Y	0.927083	-3.6875
chr15:76190719:T:C	T	C	0.9269	0.0063	0.9076	0.9384	-0.0136	0.0188	0.4707	0	7.523	11	0.7553	440683	39106	401577	chr15	76190719	15	15	76190719	76190719	1	1	0.0731	64427.9	0.0308	15	76190719	*	rs16967958	Y	15	76483060	chr15:76483060	rs16967958	t	c	0.925	-0.0443	0.0125	0.0003773	76483060	76190719	15	76190719	15	76190719	*	Y	-0.723404	-3.544
chr15:76193625:T:C	T	C	0.5432	0.0077	0.5221	0.5564	-0.0079	0.0096	0.4082	8.1	11.963	11	0.3664	440683	39106	401577	chr15	76193625	15	15	76193625	76193625	1	1	0.4568	402608	0.0343	15	76193625	*	rs2959853	Y	15	76485966	chr15:76485966	rs2959853	t	c	0.5405	0.0244	0.0064	0.0001333	76485966	76193625	15	76193625	15	76193625	*	Y	-0.822917	3.8125
chr15:76194041:A:G	A	G	0.5431	0.0077	0.522	0.5564	-0.0081	0.0096	0.3991	8.2	11.977	11	0.3654	440683	39106	401577	chr15	76194041	15	15	76194041	76194041	1	1	0.4569	402696	0.0344	15	76194041	*	rs2469566	R	15	76486382	chr15:76486382	rs2469566	a	g	0.5405	0.0244	0.0064	0.0001333	76486382	76194041	15	76194041	15	76194041	*	R	-0.84375	3.8125
chr15:76194689:T:C	T	C	0.5432	0.0077	0.522	0.5564	-0.008	0.0096	0.4039	7.8	11.935	11	0.3686	440683	39106	401577	chr15	76194689	15	15	76194689	76194689	1	1	0.4568	402608	0.0344	15	76194689	*	rs2469565	Y	15	76487030	chr15:76487030	rs2469565	t	c	0.5406	0.0244	0.0064	0.0001333	76487030	76194689	15	76194689	15	76194689	*	Y	-0.833333	3.8125
chr15:76196280:C:T	T	C	0.535	0.0076	0.5188	0.5523	-0.0082	0.0096	0.3929	18.6	13.517	11	0.2609	440683	39106	401577	chr15	76196280	15	15	76196280	76196280	1	1	0.465	409835	0.0335	15	76196280	*	rs12909718	Y	15	76488621	chr15:76488621	rs12909718	t	c	0.5388	0.0246	0.0064	0.0001173	76488621	76196280	15	76196280	15	76196280	*	Y	-0.854167	3.84375
chr15:76196772:A:G	A	G	0.5385	0.0078	0.5226	0.5532	-0.0106	0.0095	0.2665	14.9	12.933	11	0.2977	440683	39106	401577	chr15	76196772	15	15	76196772	76196772	1	1	0.4615	406750	0.0306	15	76196772	*	rs2456046	R	15	76489113	chr15:76489113	rs2456046	a	g	0.5377	0.0238	0.0064	0.0001942	76489113	76196772	15	76196772	15	76196772	*	R	-1.11579	3.71875
chr15:76197576:G:A	A	G	0.4586	0.0078	0.4451	0.4745	0.0091	0.0096	0.3389	19.4	13.654	11	0.2528	440683	39106	401577	chr15	76197576	15	15	76197576	76197576	1	1	0.4586	404194	0.0294	15	76197576	*	rs2456045	R	15	76489917	chr15:76489917	rs2456045	a	g	0.4599	-0.0246	0.0064	0.0001173	76489917	76197576	15	76197576	15	76197576	*	R	0.947917	-3.84375
chr15:76202747:C:T	T	C	0.4561	0.0077	0.4431	0.4766	0.0091	0.0095	0.3402	11.4	12.409	11	0.3337	440683	39106	401577	chr15	76202747	15	15	76202747	76202747	1	1	0.4561	401991	0.0335	15	76202747	*	rs869452	Y	15	76495088	chr15:76495088	rs869452	t	c	0.4592	-0.0246	0.0064	0.0001173	76495088	76202747	15	76202747	15	76202747	*	Y	0.957895	-3.84375
chr15:76204876:C:T	T	C	0.4575	0.008	0.442	0.4737	0.0081	0.0096	0.3962	11.5	12.428	11	0.3324	440683	39106	401577	chr15	76204876	15	15	76204876	76204876	1	1	0.4575	403225	0.0317	15	76204876	*	rs2959850	Y	15	76497217	chr15:76497217	rs2959850	t	c	0.4593	-0.0247	0.0064	0.00011	76497217	76204876	15	76204876	15	76204876	*	Y	0.84375	-3.85937
chr15:76212258:T:C	T	C	0.4502	0.0085	0.4382	0.4687	0.0185	0.0096	0.05494	34	16.678	11	0.1178	440683	39106	401577	chr15	76212258	15	15	76212258	76212258	1	1	0.4502	396791	0.0305	15	76212258	*	rs67306087	Y	15	76504599	chr15:76504599	rs67306087	t	c	0.4517	-0.0299	0.0066	5.819e-06	76504599	76212258	15	76212258	15	76212258	*	Y	1.92708	-4.5303
chr15:76215497:C:G	C	G	0.4648	0.0076	0.4475	0.4811	0.0092	0.0096	0.3385	20.1	13.772	11	0.2459	440683	39106	401577	chr15	76215497	15	15	76215497	76215497	1	1	0.4648	409659	0.0336	15	76215497	*	rs1474117	S	15	76507838	chr15:76507838	rs1474117	c	g	0.4612	-0.0248	0.0064	0.0001032	76507838	76215497	15	76215497	15	76215497	*	S	0.958333	-3.875
chr15:76217963:G:A	A	G	0.5349	0.0075	0.5187	0.5523	-0.0089	0.0096	0.3523	18.8	13.554	11	0.2586	440683	39106	401577	chr15	76217963	15	15	76217963	76217963	1	1	0.4651	409923	0.0336	15	76217963	*	rs12916022	R	15	76510304	chr15:76510304	rs12916022	a	g	0.5387	0.0249	0.0064	9.674e-05	76510304	76217963	15	76217963	15	76217963	*	R	-0.927083	3.89062
chr15:76220899:A:G	A	G	0.4646	0.0073	0.4474	0.48	0.0097	0.0096	0.3101	19.1	13.597	11	0.2561	440683	39106	401577	chr15	76220899	15	15	76220899	76220899	1	1	0.4646	409483	0.0326	15	76220899	*	rs34213321	R	15	76513240	chr15:76513240	rs34213321	a	g	0.4612	-0.0248	0.0064	0.0001032	76513240	76220899	15	76220899	15	76220899	*	R	1.01042	-3.875
chr15:76229457:C:T	T	C	0.5357	0.0078	0.5187	0.554	-0.0089	0.0095	0.3518	22.4	14.178	11	0.2233	440683	39106	401577	chr15	76229457	15	15	76229457	76229457	1	1	0.4643	409218	0.0353	15	76229457	*	rs959991	Y	15	76521798	chr15:76521798	rs959991	t	c	0.5389	0.0248	0.0064	0.0001032	76521798	76229457	15	76229457	15	76229457	*	Y	-0.936842	3.875
chr15:76236490:C:T	T	C	0.535	0.0076	0.5186	0.5523	-0.0088	0.0095	0.3565	20.2	13.784	11	0.2452	440683	39106	401577	chr15	76236490	15	15	76236490	76236490	1	1	0.465	409835	0.0337	15	76236490	*	rs12595211	Y	15	76528831	chr15:76528831	rs12595211	t	c	0.5388	0.0252	0.0064	7.96e-05	76528831	76236490	15	76236490	15	76236490	*	Y	-0.926316	3.9375
chr15:76247890:G:A	A	G	0.5387	0.0071	0.5186	0.5538	-0.009	0.0095	0.3475	13.7	12.742	11	0.3105	440683	39106	401577	chr15	76247890	15	15	76247890	76247890	1	1	0.4613	406574	0.0352	15	76247890	*	rs11072580	R	15	76540231	chr15:76540231	rs11072580	a	g	0.5403	0.0247	0.0064	0.00011	76540231	76247890	15	76247890	15	76247890	*	R	-0.947368	3.85937
chr15:76249773:C:A	A	C	0.5354	0.0076	0.5185	0.5522	-0.0084	0.0095	0.3787	21.5	14.007	11	0.2326	440683	39106	401577	chr15	76249773	15	15	76249773	76249773	1	1	0.4646	409483	0.0337	15	76249773	*	rs12438741	M	15	76542114	chr15:76542114	rs12438741	a	c	0.5389	0.0249	0.0064	9.674e-05	76542114	76249773	15	76249773	15	76249773	*	M	-0.884211	3.89062
chr15:76250539:G:A	A	G	0.0704	0.0063	0.0591	0.087	0.0063	0.0192	0.7436	0	6.832	11	0.8125	440683	39106	401577	chr15	76250539	15	15	76250539	76250539	1	1	0.0704	62048.2	0.0279	15	76250539	*	rs78529875	R	15	76542880	chr15:76542880	rs78529875	a	g	0.0701	0.0498	0.0128	9.674e-05	76542880	76250539	15	76250539	15	76250539	*	R	0.328125	3.89062
chr15:76263198:G:C	C	G	0.5358	0.0075	0.5197	0.5527	-0.0094	0.0095	0.3271	21.3	13.976	11	0.2343	440683	39106	401577	chr15	76263198	15	15	76263198	76263198	1	1	0.4642	409130	0.033	15	76263198	*	rs2139190	S	15	76555539	chr15:76555539	rs2139190	c	g	0.5392	0.025	0.0064	9.067e-05	76555539	76263198	15	76263198	15	76263198	*	S	-0.989474	3.90625
chr15:76265135:A:G	A	G	0.5428	0.0078	0.5207	0.5562	-0.0094	0.0095	0.3212	12.1	12.511	11	0.3265	440683	39106	401577	chr15	76265135	15	15	76265135	76265135	1	1	0.4572	402961	0.0355	15	76265135	*	rs2469542	R	15	76557476	chr15:76557476	rs2469542	a	g	0.5406	0.0244	0.0064	0.0001333	76557476	76265135	15	76265135	15	76265135	*	R	-0.989474	3.8125
chr15:76265212:T:G	T	G	0.5431	0.0077	0.5218	0.5564	-0.0094	0.0095	0.3243	11.8	12.478	11	0.3288	440683	39106	401577	chr15	76265212	15	15	76265212	76265212	1	1	0.4569	402696	0.0346	15	76265212	*	rs2456076	K	15	76557553	chr15:76557553	rs2456076	t	g	0.5406	0.0244	0.0064	0.0001333	76557553	76265212	15	76265212	15	76265212	*	K	-0.989474	3.8125
chr15:76267924:G:A	A	G	0.5354	0.0075	0.5209	0.5524	-0.0089	0.0095	0.3489	19.5	13.663	11	0.2522	440683	39106	401577	chr15	76267924	15	15	76267924	76267924	1	1	0.4646	409483	0.0315	15	76267924	*	rs34893715	R	15	76560265	chr15:76560265	rs34893715	a	g	0.539	0.025	0.0064	9.067e-05	76560265	76267924	15	76267924	15	76267924	*	R	-0.936842	3.90625
chr15:76272685:G:C	C	G	0.5356	0.0076	0.521	0.5527	-0.0093	0.0095	0.3299	21.3	13.984	11	0.2339	440683	39106	401577	chr15	76272685	15	15	76272685	76272685	1	1	0.4644	409306	0.0317	15	76272685	*	rs35707798	S	15	76565026	chr15:76565026	rs35707798	c	g	0.5391	0.0251	0.0064	8.496e-05	76565026	76272685	15	76272685	15	76272685	*	S	-0.978947	3.92188
chr15:76274801:T:C	T	C	0.464	0.0074	0.4473	0.4789	0.0091	0.0095	0.3388	23.2	14.328	11	0.2154	440683	39106	401577	chr15	76274801	15	15	76274801	76274801	1	1	0.464	408954	0.0316	15	76274801	*	rs12442266	Y	15	76567142	chr15:76567142	rs12442266	t	c	0.4607	-0.0249	0.0064	9.674e-05	76567142	76274801	15	76274801	15	76274801	*	Y	0.957895	-3.89062
chr15:76276238:G:A	A	G	0.5354	0.0076	0.5197	0.5525	-0.009	0.0095	0.3461	21.5	14.016	11	0.2321	440683	39106	401577	chr15	76276238	15	15	76276238	76276238	1	1	0.4646	409483	0.0328	15	76276238	*	rs2176623	R	15	76568579	chr15:76568579	rs2176623	a	g	0.539	0.0245	0.0064	0.000125	76568579	76276238	15	76276238	15	76276238	*	R	-0.947368	3.82812
chr15:76289251:C:T	T	C	0.5353	0.0073	0.5205	0.5519	-0.0084	0.0096	0.3817	22.7	14.221	11	0.221	440683	39106	401577	chr15	76289251	15	15	76289251	76289251	1	1	0.4647	409571	0.0314	15	76289251	*	rs12908334	Y	15	76581592	chr15:76581592	rs12908334	t	c	0.5388	0.025	0.0064	9.067e-05	76581592	76289251	15	76289251	15	76289251	*	Y	-0.875	3.90625
chr15:76296921:A:G	A	G	0.4651	0.0074	0.4484	0.4791	0.008	0.0096	0.401	20.5	13.832	11	0.2425	440683	39106	401577	chr15	76296921	15	15	76296921	76296921	1	1	0.4651	409923	0.0307	15	76296921	*	rs4381566	R	15	76589262	chr15:76589262	rs4381566	a	g	0.4613	-0.0249	0.0064	9.674e-05	76589262	76296921	15	76296921	15	76296921	*	R	0.833333	-3.89062
chr15:76297426:A:T	A	T	0.4653	0.0075	0.4484	0.4803	0.0081	0.0096	0.3978	19.7	13.707	11	0.2497	440683	39106	401577	chr15	76297426	15	15	76297426	76297426	1	1	0.4653	410100	0.0319	15	76297426	*	rs12907668	W	15	76589767	chr15:76589767	rs12907668	a	t	0.4615	-0.0249	0.0064	9.674e-05	76589767	76297426	15	76297426	15	76297426	*	W	0.84375	-3.89062
chr15:76304716:G:C	C	G	0.6466	0.0098	0.6255	0.6706	-0.0103	0.01	0.3012	28.2	15.329	11	0.1679	440683	39106	401577	chr15	76304716	15	15	76304716	76304716	1	1	0.3534	311475	0.0451	15	76304716	*	rs2469210	S	15	76597057	chr15:76597057	rs2469210	c	g	0.6556	0.0243	0.0067	0.0002875	76597057	76304716	15	76304716	15	76304716	*	S	-1.03	3.62687
chr15:76309175:C:T	T	C	0.6457	0.01	0.6244	0.6703	-0.0099	0.01	0.3218	28	15.267	11	0.1706	440683	39106	401577	chr15	76309175	15	15	76309175	76309175	1	1	0.3543	312268	0.0459	15	76309175	*	rs2056251	Y	15	76601516	chr15:76601516	rs2056251	t	c	0.655	0.0242	0.0067	0.0003045	76601516	76309175	15	76309175	15	76309175	*	Y	-0.99	3.61194
chr15:76309530:A:G	A	G	0.4585	0.0071	0.4411	0.4752	0.0087	0.0096	0.3635	26.8	15.022	11	0.1815	440683	39106	401577	chr15	76309530	15	15	76309530	76309530	1	1	0.4585	404106	0.0341	15	76309530	*	rs17361504	R	15	76601871	chr15:76601871	rs17361504	a	g	0.4568	-0.0252	0.0064	7.96e-05	76601871	76309530	15	76309530	15	76309530	*	R	0.90625	-3.9375
chr15:76310005:G:A	A	G	0.1178	0.0042	0.108	0.1289	-0.0281	0.0147	0.05653	15.7	13.045	11	0.2904	440683	39106	401577	chr15	76310005	15	15	76310005	76310005	1	1	0.1178	103825	0.0209	15	76310005	*	rs2404971	R	15	76602346	chr15:76602346	rs2404971	a	g	0.1216	-0.0344	0.0098	0.0004737	76602346	76310005	15	76310005	15	76310005	*	R	-1.91156	-3.5102
chr15:76310596:A:C	A	C	0.4588	0.0072	0.4413	0.4768	0.0089	0.0096	0.3541	27.6	15.201	11	0.1735	440683	39106	401577	chr15	76310596	15	15	76310596	76310596	1	1	0.4588	404371	0.0355	15	76310596	*	rs12439484	M	15	76602937	chr15:76602937	rs12439484	a	c	0.4569	-0.0252	0.0064	7.96e-05	76602937	76310596	15	76310596	15	76310596	*	M	0.927083	-3.9375
chr15:76310823:A:G	A	G	0.8818	0.0043	0.8711	0.8915	0.0292	0.0147	0.04677	15.4	13.001	11	0.2932	440683	39106	401577	chr15	76310823	15	15	76310823	76310823	1	1	0.1182	104177	0.0204	15	76310823	*	rs56372945	R	15	76603164	chr15:76603164	rs56372945	a	g	0.8783	0.0348	0.0098	0.0004065	76603164	76310823	15	76310823	15	76310823	*	R	1.98639	3.55102
chr15:76310828:T:C	T	C	0.8823	0.0042	0.8711	0.8918	0.0271	0.0147	0.0656	13.7	12.753	11	0.3098	440683	39106	401577	chr15	76310828	15	15	76310828	76310828	1	1	0.1177	103737	0.0207	15	76310828	*	rs57217518	H	15	76603169	chr15:76603169	rs57217518	t	c	0.8785	0.0343	0.0098	0.000492	76603169	76310828	15	76310828	15	76310828	*	H	1.84354	3.5
chr15:76311338:G:C	C	G	0.1181	0.0042	0.1083	0.1289	-0.0289	0.0147	0.04974	15.6	13.031	11	0.2913	440683	39106	401577	chr15	76311338	15	15	76311338	76311338	1	1	0.1181	104089	0.0206	15	76311338	*	rs62027051	S	15	76603679	chr15:76603679	rs62027051	c	g	0.1216	-0.0346	0.0098	0.0004389	76603679	76311338	15	76311338	15	76311338	*	S	-1.96599	-3.53061
chr15:76314250:T:C	T	C	0.461	0.0073	0.4431	0.4767	0.008	0.0096	0.4003	21.9	14.092	11	0.2279	440683	39106	401577	chr15	76314250	15	15	76314250	76314250	1	1	0.461	406310	0.0336	15	76314250	*	rs12911035	Y	15	76606591	chr15:76606591	rs12911035	t	c	0.4577	-0.0253	0.0064	7.455e-05	76606591	76314250	15	76314250	15	76314250	*	Y	0.833333	-3.95312
chr15:76316345:G:A	A	G	0.1178	0.0041	0.1086	0.1288	-0.0285	0.0147	0.05268	21.4	13.993	11	0.2334	440683	39106	401577	chr15	76316345	15	15	76316345	76316345	1	1	0.1178	103825	0.0202	15	76316345	*	rs11631423	R	15	76608686	chr15:76608686	rs11631423	a	g	0.1217	-0.035	0.0098	0.0003763	76608686	76316345	15	76316345	15	76316345	*	R	-1.93878	-3.57143
chr15:76317364:A:G	A	G	0.8823	0.0041	0.8715	0.8918	0.0262	0.0147	0.0754	14.4	12.853	11	0.303	440683	39106	401577	chr15	76317364	15	15	76317364	76317364	1	1	0.1177	103737	0.0203	15	76317364	*	rs7177370	R	15	76609705	chr15:76609705	rs7177370	a	g	0.8784	0.0349	0.0098	0.0003911	76609705	76317364	15	76317364	15	76317364	*	R	1.78231	3.56122
chr15:76334748:C:A	A	C	0.5251	0.0086	0.5065	0.5456	-0.0029	0.0096	0.7601	15.2	12.971	11	0.2952	440683	39106	401577	chr15	76334748	15	15	76334748	76334748	1	1	0.4749	418561	0.0391	15	76334748	*	rs67418609	M	15	76627089	chr15:76627089	rs67418609	a	c	0.5242	0.0265	0.0064	3.337e-05	76627089	76334748	15	76334748	15	76334748	*	M	-0.302083	4.14062
chr15:76334987:C:A	A	C	0.5252	0.0086	0.5066	0.5457	-0.0033	0.0096	0.7326	15.6	13.04	11	0.2907	440683	39106	401577	chr15	76334987	15	15	76334987	76334987	1	1	0.4748	418473	0.0391	15	76334987	*	rs12440815	M	15	76627328	chr15:76627328	rs12440815	a	c	0.5242	0.0263	0.0064	3.824e-05	76627328	76334987	15	76334987	15	76334987	*	M	-0.34375	4.10938
chr15:76337268:T:G	T	G	0.4743	0.009	0.4518	0.4921	0.0029	0.0095	0.7604	15.8	13.064	11	0.2892	440683	39106	401577	chr15	76337268	15	15	76337268	76337268	1	1	0.4743	418032	0.0403	15	76337268	*	rs3866543	K	15	76629609	chr15:76629609	rs3866543	t	g	0.4755	-0.0262	0.0064	4.093e-05	76629609	76337268	15	76337268	15	76337268	*	K	0.305263	-4.09375
chr15:76345740:G:A	A	G	0.5162	0.0126	0.4853	0.5426	0.0014	0.0096	0.884	0	10.085	11	0.5228	440683	39106	401577	chr15	76345740	15	15	76345740	76345740	1	1	0.4838	426405	0.0573	15	76345740	*	rs1875885	R	15	76638081	chr15:76638081	rs1875885	a	g	0.5114	0.0255	0.0064	6.536e-05	76638081	76345740	15	76345740	15	76345740	*	R	0.145833	3.98437
chr15:76345820:C:T	T	C	0.5161	0.0128	0.484	0.5426	0.0014	0.0096	0.8868	0	10.024	11	0.5282	440683	39106	401577	chr15	76345820	15	15	76345820	76345820	1	1	0.4839	426493	0.0586	15	76345820	*	rs1875884	Y	15	76638161	chr15:76638161	rs1875884	t	c	0.5113	0.0255	0.0064	6.536e-05	76638161	76345820	15	76345820	15	76345820	*	Y	0.145833	3.98437
chr15:76358361:A:G	A	G	0.4731	0.0104	0.4481	0.4966	-0.0026	0.0095	0.7831	11.3	12.4	11	0.3343	440683	39106	401577	chr15	76358361	15	15	76358361	76358361	1	1	0.4731	416974	0.0485	15	76358361	*	rs17362383	R	15	76650702	chr15:76650702	rs17362383	a	g	0.4758	-0.0265	0.0064	3.337e-05	76650702	76358361	15	76358361	15	76358361	*	R	-0.273684	-4.14062
chr15:76371563:C:G	C	G	0.4761	0.0108	0.4513	0.501	-0.003	0.0095	0.7497	6	11.698	11	0.3868	440683	39106	401577	chr15	76371563	15	15	76371563	76371563	1	1	0.4761	419618	0.0497	15	76371563	*	rs111589763	S	15	76663904	chr15:76663904	rs111589763	c	g	0.4813	-0.0242	0.0066	0.0002437	76663904	76371563	15	76371563	15	76371563	*	S	-0.315789	-3.66667
chr15:76371858:T:G	T	G	0.4761	0.0108	0.4515	0.5009	-0.0031	0.0095	0.7449	6.3	11.738	11	0.3836	440683	39106	401577	chr15	76371858	15	15	76371858	76371858	1	1	0.4761	419618	0.0494	15	76371858	*	rs58684938	K	15	76664199	chr15:76664199	rs58684938	t	g	0.4794	-0.0263	0.0064	3.824e-05	76664199	76371858	15	76371858	15	76371858	*	K	-0.326316	-4.10938
chr15:76376733:G:T	T	G	0.0769	0.0094	0.061	0.094	-0.0033	0.018	0.8562	0	8.944	11	0.6271	440683	39106	401577	chr15	76376733	15	15	76376733	76376733	1	1	0.0769	67777	0.033	15	76376733	*	rs62028381	K	15	76669074	chr15:76669074	rs62028381	t	g	0.0682	-0.0458	0.0128	0.0003364	76669074	76376733	15	76376733	15	76376733	*	K	-0.183333	-3.57812
chr15:76379497:C:T	T	C	0.0771	0.0094	0.0611	0.0941	-0.004	0.0179	0.8217	0	9.035	11	0.6187	440683	39106	401577	chr15	76379497	15	15	76379497	76379497	1	1	0.0771	67953.3	0.033	15	76379497	*	rs16968160	Y	15	76671838	chr15:76671838	rs16968160	t	c	0.0682	-0.0455	0.0128	0.000368	76671838	76379497	15	76379497	15	76379497	*	Y	-0.223464	-3.55469
chr15:76381286:T:C	T	C	0.4733	0.0104	0.4488	0.4968	-0.0025	0.0095	0.7915	8.7	12.045	11	0.3603	440683	39106	401577	chr15	76381286	15	15	76381286	76381286	1	1	0.4733	417151	0.048	15	76381286	*	rs17460201	H	15	76673627	chr15:76673627	rs17460201	t	c	0.4761	-0.0266	0.0064	3.116e-05	76673627	76381286	15	76381286	15	76381286	*	H	-0.263158	-4.15625
chr15:76382019:T:C	T	C	0.473	0.0105	0.4483	0.4968	-0.0025	0.0095	0.7955	8.6	12.029	11	0.3615	440683	39106	401577	chr15	76382019	15	15	76382019	76382019	1	1	0.473	416886	0.0485	15	76382019	*	rs12917430	Y	15	76674360	chr15:76674360	rs12917430	t	c	0.4758	-0.0265	0.0064	3.337e-05	76674360	76382019	15	76382019	15	76382019	*	Y	-0.263158	-4.14062
chr15:76382283:T:C	T	C	0.395	0.008	0.3763	0.4085	-0.0096	0.0098	0.327	0	8.852	11	0.6356	440683	39106	401577	chr15	76382283	15	15	76382283	76382283	1	1	0.395	348140	0.0322	15	76382283	*	rs744336	Y	15	76674624	chr15:76674624	rs744336	t	c	0.3902	-0.025	0.0065	0.0001176	76674624	76382283	15	76382283	15	76382283	*	Y	-0.979592	-3.84615
chr15:76384744:G:A	A	G	0.077	0.0094	0.0612	0.094	-0.0032	0.0179	0.8587	0	8.929	11	0.6285	440683	39106	401577	chr15	76384744	15	15	76384744	76384744	1	1	0.077	67865.2	0.0328	15	76384744	*	rs28461510	R	15	76677085	chr15:76677085	rs28461510	a	g	0.0682	-0.0458	0.0128	0.0003364	76677085	76384744	15	76384744	15	76384744	*	R	-0.178771	-3.57812
chr15:76394595:T:C	T	C	0.473	0.0105	0.4482	0.4969	-0.0025	0.0095	0.7905	9	12.084	11	0.3573	440683	39106	401577	chr15	76394595	15	15	76394595	76394595	1	1	0.473	416886	0.0487	15	76394595	*	rs56216512	Y	15	76686936	chr15:76686936	rs56216512	t	c	0.4757	-0.0265	0.0064	3.337e-05	76686936	76394595	15	76394595	15	76394595	*	Y	-0.263158	-4.14062
chr15:76395380:G:T	T	G	0.0773	0.0093	0.0612	0.0944	-0.0045	0.0179	0.7994	0	9.296	11	0.5946	440683	39106	401577	chr15	76395380	15	15	76395380	76395380	1	1	0.0773	68129.6	0.0332	15	76395380	*	rs76549032	K	15	76687721	chr15:76687721	rs76549032	t	g	0.0683	-0.0451	0.0128	0.0004145	76687721	76395380	15	76395380	15	76395380	*	K	-0.251397	-3.52344
chr15:76395469:C:T	T	C	0.0772	0.0093	0.0612	0.0943	-0.0041	0.0179	0.8173	0	9.208	11	0.6027	440683	39106	401577	chr15	76395469	15	15	76395469	76395469	1	1	0.0772	68041.5	0.0331	15	76395469	*	rs111487319	Y	15	76687810	chr15:76687810	rs111487319	t	c	0.0683	-0.0451	0.0128	0.0004145	76687810	76395469	15	76395469	15	76395469	*	Y	-0.22905	-3.52344
chr15:76398265:G:A	A	G	0.5265	0.0108	0.503	0.5519	0.0023	0.0095	0.8069	13.8	12.765	11	0.309	440683	39106	401577	chr15	76398265	15	15	76398265	76398265	1	1	0.4735	417327	0.0489	15	76398265	*	rs12907805	R	15	76690606	chr15:76690606	rs12907805	a	g	0.5238	0.0264	0.0064	3.573e-05	76690606	76398265	15	76398265	15	76398265	*	R	0.242105	4.125
chr15:76400536:A:G	A	G	0.923	0.0094	0.9058	0.9388	0.0031	0.0179	0.8624	0	8.964	11	0.6253	440683	39106	401577	chr15	76400536	15	15	76400536	76400536	1	1	0.077	67865.2	0.033	15	76400536	*	rs16968201	R	15	76692877	chr15:76692877	rs16968201	a	g	0.9318	0.0458	0.0128	0.0003364	76692877	76400536	15	76400536	15	76400536	*	R	0.173184	3.57812
chr15:76402889:G:A	A	G	0.5232	0.0107	0.499	0.5472	0.0023	0.0095	0.8076	9.7	12.186	11	0.3498	440683	39106	401577	chr15	76402889	15	15	76402889	76402889	1	1	0.4768	420235	0.0482	15	76402889	*	rs4079681	R	15	76695230	chr15:76695230	rs4079681	a	g	0.5201	0.0262	0.0064	4.093e-05	76695230	76402889	15	76402889	15	76402889	*	R	0.242105	4.09375
chr15:76403911:G:A	A	G	0.0771	0.0094	0.0612	0.0942	-0.0034	0.0179	0.8495	0	8.98	11	0.6237	440683	39106	401577	chr15	76403911	15	15	76403911	76403911	1	1	0.0771	67953.3	0.033	15	76403911	*	rs62028389	R	15	76696252	chr15:76696252	rs62028389	a	g	0.0682	-0.0456	0.0128	0.0003572	76696252	76403911	15	76403911	15	76403911	*	R	-0.189944	-3.5625
chr15:76405927:G:A	A	G	0.5236	0.0109	0.4991	0.5482	0.0023	0.0095	0.8104	8	11.954	11	0.3671	440683	39106	401577	chr15	76405927	15	15	76405927	76405927	1	1	0.4764	419883	0.0491	15	76405927	*	rs7179142	R	15	76698268	chr15:76698268	rs7179142	a	g	0.5204	0.0263	0.0064	3.824e-05	76698268	76405927	15	76405927	15	76405927	*	R	0.242105	4.10938
chr15:76407514:T:C	T	C	0.4755	0.0108	0.451	0.5007	-0.0017	0.0095	0.8548	4.1	11.468	11	0.405	440683	39106	401577	chr15	76407514	15	15	76407514	76407514	1	1	0.4755	419090	0.0497	15	76407514	*	rs8030411	Y	15	76699855	chr15:76699855	rs8030411	t	c	0.4791	-0.0264	0.0064	3.573e-05	76699855	76407514	15	76407514	15	76407514	*	Y	-0.178947	-4.125
chr15:76408382:T:C	T	C	0.923	0.0094	0.9058	0.9388	0.0026	0.0179	0.886	0	8.923	11	0.629	440683	39106	401577	chr15	76408382	15	15	76408382	76408382	1	1	0.077	67865.2	0.033	15	76408382	*	rs62028401	Y	15	76700723	chr15:76700723	rs62028401	t	c	0.9318	0.0459	0.0128	0.0003265	76700723	76408382	15	76408382	15	76408382	*	Y	0.145251	3.58594
chr15:76408460:C:A	A	C	0.3908	0.0065	0.3771	0.3997	-0.0093	0.0097	0.3418	0	9.441	11	0.5812	440683	39106	401577	chr15	76408460	15	15	76408460	76408460	1	1	0.3908	344438	0.0226	15	76408460	*	rs12591100	M	15	76700801	chr15:76700801	rs12591100	a	c	0.39	-0.0247	0.0065	0.0001418	76700801	76408460	15	76408460	15	76408460	*	M	-0.958763	-3.8
chr15:76414906:A:G	A	G	0.4732	0.0105	0.4485	0.497	-0.0024	0.0095	0.8045	7.8	11.928	11	0.3691	440683	39106	401577	chr15	76414906	15	15	76414906	76414906	1	1	0.4732	417062	0.0485	15	76414906	*	rs8039545	R	15	76707247	chr15:76707247	rs8039545	a	g	0.4758	-0.0266	0.0064	3.116e-05	76707247	76414906	15	76414906	15	76414906	*	R	-0.252632	-4.15625
chr15:76415353:T:C	T	C	0.4731	0.0106	0.4483	0.497	-0.0019	0.0095	0.8423	8.6	12.035	11	0.361	440683	39106	401577	chr15	76415353	15	15	76415353	76415353	1	1	0.4731	416974	0.0487	15	76415353	*	rs7164060	Y	15	76707694	chr15:76707694	rs7164060	t	c	0.4758	-0.0266	0.0064	3.116e-05	76707694	76415353	15	76415353	15	76415353	*	Y	-0.2	-4.15625
chr15:76415725:T:C	T	C	0.473	0.0105	0.4482	0.497	-0.0018	0.0095	0.8501	7.9	11.94	11	0.3682	440683	39106	401577	chr15	76415725	15	15	76415725	76415725	1	1	0.473	416886	0.0488	15	76415725	*	rs7164813	Y	15	76708066	chr15:76708066	rs7164813	t	c	0.4757	-0.0266	0.0064	3.116e-05	76708066	76415725	15	76415725	15	76415725	*	Y	-0.189474	-4.15625
chr15:76420690:A:T	A	T	0.4736	0.0106	0.4489	0.4972	-0.0027	0.0095	0.7731	13.6	12.728	11	0.3115	440683	39106	401577	chr15	76420690	15	15	76420690	76420690	1	1	0.4736	417415	0.0483	15	76420690	*	rs12592386	W	15	76713031	chr15:76713031	rs12592386	a	t	0.4763	-0.0264	0.0064	3.573e-05	76713031	76420690	15	76420690	15	76420690	*	W	-0.284211	-4.125
chr15:76425279:A:C	A	C	0.923	0.0093	0.9056	0.9385	0.0036	0.0179	0.8407	0	8.989	11	0.6229	440683	39106	401577	chr15	76425279	15	15	76425279	76425279	1	1	0.077	67865.2	0.0329	15	76425279	*	rs62028407	M	15	76717620	chr15:76717620	rs62028407	a	c	0.9318	0.0458	0.0128	0.0003364	76717620	76425279	15	76425279	15	76425279	*	M	0.201117	3.57812
chr15:76425472:C:A	A	C	0.5264	0.0108	0.5023	0.551	0.0026	0.0095	0.7874	11.7	12.459	11	0.3302	440683	39106	401577	chr15	76425472	15	15	76425472	76425472	1	1	0.4736	417415	0.0487	15	76425472	*	rs56089215	M	15	76717813	chr15:76717813	rs56089215	a	c	0.5236	0.0265	0.0064	3.337e-05	76717813	76425472	15	76425472	15	76425472	*	M	0.273684	4.14062
chr15:76428696:A:G	A	G	0.3952	0.0069	0.3782	0.4069	-0.009	0.0097	0.3551	0	9.518	11	0.5742	440683	39106	401577	chr15	76428696	15	15	76428696	76428696	1	1	0.3952	348316	0.0287	15	76428696	*	rs284892	R	15	76721037	chr15:76721037	rs284892	a	g	0.3912	-0.0246	0.0065	0.0001509	76721037	76428696	15	76428696	15	76428696	*	R	-0.927835	-3.78462
chr15:76432541:T:C	T	C	0.9227	0.0094	0.9053	0.9385	0.0015	0.0179	0.935	0	8.46	11	0.6716	440683	39106	401577	chr15	76432541	15	15	76432541	76432541	1	1	0.0773	68129.6	0.0332	15	76432541	*	rs16968212	Y	15	76724882	chr15:76724882	rs16968212	t	c	0.9316	0.0456	0.0128	0.0003572	76724882	76432541	15	76432541	15	76432541	*	Y	0.0837989	3.5625
chr15:76433979:T:G	T	G	0.923	0.0093	0.9056	0.9385	0.0036	0.0179	0.8389	0	9.033	11	0.6189	440683	39106	401577	chr15	76433979	15	15	76433979	76433979	1	1	0.077	67865.2	0.0329	15	76433979	*	rs16968215	K	15	76726320	chr15:76726320	rs16968215	t	g	0.9318	0.0458	0.0128	0.0003364	76726320	76433979	15	76433979	15	76433979	*	K	0.201117	3.57812
chr15:76443750:T:G	T	G	0.3965	0.0068	0.3802	0.4097	-0.0093	0.0097	0.3407	0	8.861	11	0.6347	440683	39106	401577	chr15	76443750	15	15	76443750	76443750	1	1	0.3965	349462	0.0295	15	76443750	*	rs206205	D	15	76736091	chr15:76736091	rs206205	t	g	0.3922	-0.0245	0.0065	0.0001606	76736091	76443750	15	76443750	15	76443750	*	D	-0.958763	-3.76923
chr15:76446964:A:T	A	T	0.9228	0.0094	0.9055	0.9385	0.0032	0.0179	0.8581	0	8.617	11	0.6572	440683	39106	401577	chr15	76446964	15	15	76446964	76446964	1	1	0.0772	68041.5	0.033	15	76446964	*	rs62028419	W	15	76739305	chr15:76739305	rs62028419	a	t	0.9317	0.0452	0.0128	0.0004024	76739305	76446964	15	76446964	15	76446964	*	W	0.178771	3.53125
chr15:76450178:T:A	A	T	0.077	0.0093	0.0615	0.0944	-0.0037	0.0179	0.8369	0	8.964	11	0.6252	440683	39106	401577	chr15	76450178	15	15	76450178	76450178	1	1	0.077	67865.2	0.0329	15	76450178	*	rs16968254	W	15	76742519	chr15:76742519	rs16968254	a	t	0.0682	-0.0457	0.0128	0.0003467	76742519	76450178	15	76450178	15	76450178	*	W	-0.206704	-3.57031
chr15:76453787:G:C	C	G	0.5249	0.0108	0.5006	0.5498	0.0022	0.0095	0.8143	13.7	12.75	11	0.31	440683	39106	401577	chr15	76453787	15	15	76453787	76453787	1	1	0.4751	418737	0.0492	15	76453787	*	rs17363713	S	15	76746128	chr15:76746128	rs17363713	c	g	0.5224	0.0259	0.0064	5.009e-05	76746128	76453787	15	76453787	15	76453787	*	S	0.231579	4.04688
chr15:76456520:A:T	A	T	0.475	0.0108	0.4502	0.4992	-0.0021	0.0095	0.8219	14.8	12.913	11	0.2991	440683	39106	401577	chr15	76456520	15	15	76456520	76456520	1	1	0.475	418649	0.049	15	76456520	*	rs2117369	W	15	76748861	chr15:76748861	rs2117369	a	t	0.4775	-0.0259	0.0064	5.009e-05	76748861	76456520	15	76456520	15	76456520	*	W	-0.221053	-4.04688
chr15:76456776:A:G	A	G	0.475	0.0108	0.4502	0.4993	-0.0022	0.0095	0.8194	13.3	12.686	11	0.3143	440683	39106	401577	chr15	76456776	15	15	76456776	76456776	1	1	0.475	418649	0.0491	15	76456776	*	rs2164101	R	15	76749117	chr15:76749117	rs2164101	a	g	0.4775	-0.026	0.0064	4.684e-05	76749117	76456776	15	76456776	15	76456776	*	R	-0.231579	-4.0625
chr15:76458884:C:G	C	G	0.5289	0.011	0.5025	0.5511	0.0019	0.0095	0.844	15.6	13.027	11	0.2915	440683	39106	401577	chr15	76458884	15	15	76458884	76458884	1	1	0.4711	415212	0.0486	15	76458884	*	rs284895	S	15	76751225	chr15:76751225	rs284895	c	g	0.5227	0.0258	0.0064	5.355e-05	76751225	76458884	15	76458884	15	76458884	*	S	0.2	4.03125
chr15:76460142:A:G	A	G	0.4749	0.0108	0.4502	0.4989	-0.0022	0.0095	0.8175	13.6	12.738	11	0.3108	440683	39106	401577	chr15	76460142	15	15	76460142	76460142	1	1	0.4749	418561	0.0487	15	76460142	*	rs67888330	R	15	76752483	chr15:76752483	rs67888330	a	g	0.4776	-0.026	0.0064	4.684e-05	76752483	76460142	15	76460142	15	76460142	*	R	-0.231579	-4.0625
chr15:76460357:A:G	A	G	0.4749	0.0108	0.4502	0.4989	-0.0022	0.0095	0.8191	13.4	12.698	11	0.3135	440683	39106	401577	chr15	76460357	15	15	76460357	76460357	1	1	0.4749	418561	0.0487	15	76460357	*	rs1588961	R	15	76752698	chr15:76752698	rs1588961	a	g	0.4775	-0.0259	0.0064	5.009e-05	76752698	76460357	15	76460357	15	76460357	*	R	-0.231579	-4.04688
chr15:76462792:G:C	C	G	0.5251	0.0108	0.5012	0.5498	0.0022	0.0095	0.8185	14.1	12.812	11	0.3058	440683	39106	401577	chr15	76462792	15	15	76462792	76462792	1	1	0.4749	418561	0.0486	15	76462792	*	rs12592171	S	15	76755133	chr15:76755133	rs12592171	c	g	0.5224	0.0259	0.0064	5.009e-05	76755133	76462792	15	76462792	15	76462792	*	S	0.231579	4.04688
chr15:76465006:T:C	T	C	0.4749	0.0109	0.4502	0.4991	-0.0023	0.0095	0.8123	13.8	12.762	11	0.3092	440683	39106	401577	chr15	76465006	15	15	76465006	76465006	1	1	0.4749	418561	0.0489	15	76465006	*	rs12899871	Y	15	76757347	chr15:76757347	rs12899871	t	c	0.4776	-0.026	0.0064	4.684e-05	76757347	76465006	15	76465006	15	76465006	*	Y	-0.242105	-4.0625
chr15:76468550:C:T	T	C	0.5226	0.0112	0.4974	0.547	0.0015	0.0095	0.8709	11.1	12.375	11	0.3361	440683	39106	401577	chr15	76468550	15	15	76468550	76468550	1	1	0.4774	420764	0.0496	15	76468550	*	rs17364076	Y	15	76760891	chr15:76760891	rs17364076	t	c	0.5189	0.0258	0.0064	5.355e-05	76760891	76468550	15	76468550	15	76468550	*	Y	0.157895	4.03125
chr15:76471766:G:A	A	G	0.5227	0.0112	0.4974	0.547	0.0016	0.0095	0.8627	10	12.221	11	0.3472	440683	39106	401577	chr15	76471766	15	15	76471766	76471766	1	1	0.4773	420676	0.0496	15	76471766	*	rs17461634	R	15	76764107	chr15:76764107	rs17461634	a	g	0.5189	0.0257	0.0064	5.724e-05	76764107	76471766	15	76471766	15	76471766	*	R	0.168421	4.01562
chr15:76472898:T:C	T	C	0.3482	0.0055	0.3341	0.3621	-0.0124	0.01	0.2131	0	4.524	11	0.952	440683	39106	401577	chr15	76472898	15	15	76472898	76472898	1	1	0.3482	306892	0.028	15	76472898	*	rs157783	Y	15	76765239	chr15:76765239	rs157783	t	c	0.3483	-0.0276	0.0067	3.808e-05	76765239	76472898	15	76472898	15	76472898	*	Y	-1.24	-4.1194
chr15:76473044:T:A	A	T	0.5727	0.0124	0.5491	0.5951	0.0053	0.0096	0.5834	0	10.825	11	0.458	440683	39106	401577	chr15	76473044	15	15	76473044	76473044	1	1	0.4273	376608	0.046	15	76473044	*	rs17364330	W	15	76765385	chr15:76765385	rs17364330	a	t	0.5659	0.0282	0.0064	1.009e-05	76765385	76473044	15	76473044	15	76473044	*	W	0.552083	4.40625
chr15:76473274:T:A	A	T	0.5736	0.0127	0.5493	0.5956	0.0052	0.0096	0.5914	0	10.193	11	0.5131	440683	39106	401577	chr15	76473274	15	15	76473274	76473274	1	1	0.4264	375814	0.0463	15	76473274	*	rs12915248	W	15	76765615	chr15:76765615	rs12915248	a	t	0.5663	0.0281	0.0064	1.084e-05	76765615	76473274	15	76473274	15	76473274	*	W	0.541667	4.39062
chr15:76473326:A:G	A	G	0.4274	0.0124	0.4049	0.4511	-0.0052	0.0096	0.5855	0	10.847	11	0.4561	440683	39106	401577	chr15	76473326	15	15	76473326	76473326	1	1	0.4274	376696	0.0462	15	76473326	*	rs12914005	R	15	76765667	chr15:76765667	rs12914005	a	g	0.4341	-0.0282	0.0064	1.009e-05	76765667	76473326	15	76473326	15	76473326	*	R	-0.541667	-4.40625
chr15:76473708:C:G	C	G	0.4273	0.0125	0.4048	0.4509	-0.0053	0.0096	0.5788	0	10.685	11	0.47	440683	39106	401577	chr15	76473708	15	15	76473708	76473708	1	1	0.4273	376608	0.0461	15	76473708	*	rs7163946	S	15	76766049	chr15:76766049	rs7163946	c	g	0.4341	-0.0283	0.0064	9.38e-06	76766049	76473708	15	76473708	15	76473708	*	S	-0.552083	-4.42188
chr15:76474093:G:A	A	G	0.5726	0.0125	0.5489	0.5951	0.0055	0.0096	0.5674	0	10.903	11	0.4514	440683	39106	401577	chr15	76474093	15	15	76474093	76474093	1	1	0.4274	376696	0.0462	15	76474093	*	rs7165025	R	15	76766434	chr15:76766434	rs7165025	a	g	0.5659	0.0283	0.0064	9.38e-06	76766434	76474093	15	76474093	15	76474093	*	R	0.572917	4.42188
chr15:76477279:G:A	A	G	0.5726	0.0125	0.5489	0.5956	0.0056	0.0096	0.5625	0	10.948	11	0.4476	440683	39106	401577	chr15	76477279	15	15	76477279	76477279	1	1	0.4274	376696	0.0467	15	76477279	*	rs1587381	R	15	76769620	chr15:76769620	rs1587381	a	g	0.5658	0.0282	0.0064	1.009e-05	76769620	76477279	15	76477279	15	76477279	*	R	0.583333	4.40625
chr15:76480985:C:A	A	C	0.575	0.012	0.5525	0.5979	0.0058	0.0096	0.5475	2.3	11.26	11	0.4217	440683	39106	401577	chr15	76480985	15	15	76480985	76480985	1	1	0.425	374581	0.0454	15	76480985	*	rs1965492	M	15	76773326	chr15:76773326	rs1965492	a	c	0.5693	0.0285	0.0065	1.132e-05	76773326	76480985	15	76480985	15	76480985	*	M	0.604167	4.38462
chr15:76481902:T:C	T	C	0.3468	0.0058	0.3324	0.3626	-0.0131	0.01	0.1918	0	5.222	11	0.9199	440683	39106	401577	chr15	76481902	15	15	76481902	76481902	1	1	0.3468	305658	0.0302	15	76481902	*	rs283795	B	15	76774243	chr15:76774243	rs283795	t	c	0.3454	-0.028	0.0067	2.934e-05	76774243	76481902	15	76481902	15	76481902	*	B	-1.31	-4.1791
chr15:76482167:T:C	T	C	0.4249	0.012	0.4021	0.4473	-0.0057	0.0096	0.5554	2.2	11.245	11	0.423	440683	39106	401577	chr15	76482167	15	15	76482167	76482167	1	1	0.4249	374492	0.0452	15	76482167	*	rs11072599	Y	15	76774508	chr15:76774508	rs11072599	t	c	0.4306	-0.0285	0.0065	1.132e-05	76774508	76482167	15	76482167	15	76482167	*	Y	-0.59375	-4.38462
chr15:76486163:C:T	T	C	0.5218	0.011	0.4964	0.5462	0.0018	0.0095	0.8533	11.1	12.379	11	0.3359	440683	39106	401577	chr15	76486163	15	15	76486163	76486163	1	1	0.4782	421469	0.0498	15	76486163	*	rs7162455	Y	15	76778504	chr15:76778504	rs7162455	t	c	0.5198	0.0263	0.0064	3.824e-05	76778504	76486163	15	76486163	15	76486163	*	Y	0.189474	4.10938
chr15:76489388:C:T	T	C	0.5227	0.0111	0.4974	0.547	0.0013	0.0095	0.8913	12.3	12.544	11	0.3241	440683	39106	401577	chr15	76489388	15	15	76489388	76489388	1	1	0.4773	420676	0.0496	15	76489388	*	rs8025134	Y	15	76781729	chr15:76781729	rs8025134	t	c	0.5198	0.0263	0.0064	3.824e-05	76781729	76489388	15	76489388	15	76489388	*	Y	0.136842	4.10938
chr15:76495559:C:G	C	G	0.4775	0.011	0.4532	0.5024	-0.0016	0.0095	0.8652	13.7	12.744	11	0.3104	440683	39106	401577	chr15	76495559	15	15	76495559	76495559	1	1	0.4775	420852	0.0492	15	76495559	*	rs67263359	S	15	76787900	chr15:76787900	rs67263359	c	g	0.4801	-0.0262	0.0064	4.093e-05	76787900	76495559	15	76495559	15	76495559	*	S	-0.168421	-4.09375
chr15:76496556:T:G	T	G	0.9229	0.0095	0.9048	0.9385	0.0043	0.0179	0.8087	0	9.134	11	0.6095	440683	39106	401577	chr15	76496556	15	15	76496556	76496556	1	1	0.0771	67953.3	0.0337	15	76496556	*	rs62028436	K	15	76788897	chr15:76788897	rs62028436	t	g	0.9317	0.0447	0.0128	0.0004663	76788897	76496556	15	76496556	15	76496556	*	K	0.240223	3.49219
chr15:76497808:T:C	T	C	0.4772	0.0111	0.453	0.5024	-0.0014	0.0095	0.8829	10.2	12.247	11	0.3454	440683	39106	401577	chr15	76497808	15	15	76497808	76497808	1	1	0.4772	420588	0.0494	15	76497808	*	rs66986092	Y	15	76790149	chr15:76790149	rs66986092	t	c	0.4802	-0.0262	0.0064	4.093e-05	76790149	76497808	15	76497808	15	76497808	*	Y	-0.147368	-4.09375
chr15:76507743:G:A	A	G	0.4959	0.0094	0.4703	0.5149	-0.0018	0.0095	0.8528	0	10.602	11	0.4771	440683	39106	401577	chr15	76507743	15	15	76507743	76507743	1	1	0.4959	437069	0.0446	15	76507743	*	rs67920045	R	15	76800084	chr15:76800084	rs67920045	a	g	0.4946	0.0274	0.0064	1.786e-05	76800084	76507743	15	76507743	15	76507743	*	R	-0.189474	4.28125
chr15:76512197:A:G	A	G	0.9222	0.0096	0.9044	0.9383	0.0042	0.0178	0.8153	0	9.226	11	0.6011	440683	39106	401577	chr15	76512197	15	15	76512197	76512197	1	1	0.0778	68570.3	0.0339	15	76512197	*	rs8041308	R	15	76804538	chr15:76804538	rs8041308	a	g	0.9314	0.0452	0.0128	0.0004024	76804538	76512197	15	76512197	15	76512197	*	R	0.235955	3.53125
chr15:76512278:T:C	T	C	0.9227	0.0095	0.9046	0.9382	0.0047	0.0179	0.7913	0	9.205	11	0.603	440683	39106	401577	chr15	76512278	15	15	76512278	76512278	1	1	0.0773	68129.6	0.0336	15	76512278	*	rs16968316	Y	15	76804619	chr15:76804619	rs16968316	t	c	0.9316	0.0449	0.0128	0.0004397	76804619	76512278	15	76512278	15	76512278	*	Y	0.26257	3.50781
chr15:76515331:G:C	C	G	0.5237	0.0111	0.4985	0.5479	0.0012	0.0095	0.8959	9.7	12.187	11	0.3497	440683	39106	401577	chr15	76515331	15	15	76515331	76515331	1	1	0.4763	419795	0.0494	15	76515331	*	rs9646213	S	15	76807672	chr15:76807672	rs9646213	c	g	0.5206	0.0263	0.0064	3.824e-05	76807672	76515331	15	76515331	15	76515331	*	S	0.126316	4.10938
chr15:76519975:T:C	T	C	0.477	0.0112	0.4528	0.5023	-0.0015	0.0095	0.8763	10.8	12.338	11	0.3388	440683	39106	401577	chr15	76519975	15	15	76519975	76519975	1	1	0.477	420412	0.0495	15	76519975	*	rs12441247	Y	15	76812316	chr15:76812316	rs12441247	t	c	0.48	-0.026	0.0064	4.684e-05	76812316	76519975	15	76519975	15	76519975	*	Y	-0.157895	-4.0625
chr15:76525729:T:C	T	C	0.4769	0.0112	0.4528	0.5021	-0.0012	0.0095	0.8982	12.2	12.53	11	0.3251	440683	39106	401577	chr15	76525729	15	15	76525729	76525729	1	1	0.4769	420323	0.0493	15	76525729	*	rs58511211	Y	15	76818070	chr15:76818070	rs58511211	t	c	0.48	-0.0261	0.0064	4.379e-05	76818070	76525729	15	76525729	15	76525729	*	Y	-0.126316	-4.07812
chr15:76525853:A:C	A	C	0.9228	0.0094	0.9045	0.9383	0.0061	0.0179	0.7335	0	9.228	11	0.6009	440683	39106	401577	chr15	76525853	15	15	76525853	76525853	1	1	0.0772	68041.5	0.0338	15	76525853	*	rs79979958	M	15	76818194	chr15:76818194	rs79979958	a	c	0.9316	0.0446	0.0128	0.0004802	76818194	76525853	15	76525853	15	76525853	*	M	0.340782	3.48438
chr15:76528199:C:T	T	C	0.4959	0.0093	0.4702	0.5147	-0.0019	0.0095	0.8392	0	10.806	11	0.4596	440683	39106	401577	chr15	76528199	15	15	76528199	76528199	1	1	0.4959	437069	0.0445	15	76528199	*	rs1125932	Y	15	76820540	chr15:76820540	rs1125932	t	c	0.4948	0.0269	0.0064	2.534e-05	76820540	76528199	15	76528199	15	76528199	*	Y	-0.2	4.20312
chr15:76532250:T:C	T	C	0.4769	0.0112	0.4529	0.5022	-0.0013	0.0095	0.8916	12.2	12.525	11	0.3255	440683	39106	401577	chr15	76532250	15	15	76532250	76532250	1	1	0.4769	420323	0.0493	15	76532250	*	rs56351018	Y	15	76824591	chr15:76824591	rs56351018	t	c	0.48	-0.0261	0.0064	4.379e-05	76824591	76532250	15	76532250	15	76532250	*	Y	-0.136842	-4.07812
chr15:76532666:T:C	T	C	0.8157	0.0092	0.7881	0.8317	0.0029	0.0125	0.8196	0	6.957	11	0.8025	440683	39106	401577	chr15	76532666	15	15	76532666	76532666	1	1	0.1843	162436	0.0436	15	76532666	*	rs72738839	Y	15	76825007	chr15:76825007	rs72738839	t	c	0.8136	-0.029	0.0083	0.0004549	76825007	76532666	15	76532666	15	76532666	*	Y	0.232	-3.49398
chr15:76536227:G:A	A	G	0.496	0.0095	0.4703	0.5149	-0.0018	0.0095	0.8479	0	10.853	11	0.4556	440683	39106	401577	chr15	76536227	15	15	76536227	76536227	1	1	0.496	437158	0.0446	15	76536227	*	rs66754747	R	15	76828568	chr15:76828568	rs66754747	a	g	0.4948	0.0268	0.0064	2.715e-05	76828568	76536227	15	76536227	15	76536227	*	R	-0.189474	4.1875
chr15:76536452:A:C	A	C	0.4769	0.0111	0.4528	0.5022	-0.0011	0.0095	0.9117	13.2	12.667	11	0.3157	440683	39106	401577	chr15	76536452	15	15	76536452	76536452	1	1	0.4769	420323	0.0494	15	76536452	*	rs12594577	M	15	76828793	chr15:76828793	rs12594577	a	c	0.48	-0.0259	0.0064	5.009e-05	76828793	76536452	15	76536452	15	76536452	*	M	-0.115789	-4.04688
chr15:76537877:A:C	A	C	0.4773	0.0114	0.4529	0.5025	-0.0014	0.0095	0.8866	11.6	12.448	11	0.3309	440683	39106	401577	chr15	76537877	15	15	76537877	76537877	1	1	0.4773	420676	0.0496	15	76537877	*	rs12903483	M	15	76830218	chr15:76830218	rs140637338	a	c	0.481	-0.0261	0.0064	4.379e-05	76830218	76537877	15	76537877	15	76537877	*	M	-0.147368	-4.07812
chr15:76545880:T:C	T	C	0.5034	0.0093	0.4848	0.5288	0.0026	0.0095	0.782	0	10.737	11	0.4655	440683	39106	401577	chr15	76545880	15	15	76545880	76545880	1	1	0.4966	437686	0.044	15	76545880	*	rs4886813	Y	15	76838221	chr15:76838221	rs4886813	t	c	0.5049	-0.0264	0.0064	3.573e-05	76838221	76545880	15	76545880	15	76545880	*	Y	0.273684	-4.125
chr15:76549314:T:G	T	G	0.5038	0.0094	0.4849	0.5294	0.0024	0.0095	0.8004	0	10.861	11	0.455	440683	39106	401577	chr15	76549314	15	15	76549314	76549314	1	1	0.4962	437334	0.0445	15	76549314	*	rs71405216	K	15	76841655	chr15:76841655	rs71405216	t	g	0.5053	-0.0268	0.0064	2.715e-05	76841655	76549314	15	76549314	15	76549314	*	K	0.252632	-4.1875
chr15:76549320:C:T	T	C	0.4962	0.0094	0.4706	0.515	-0.0026	0.0095	0.7861	0	10.641	11	0.4738	440683	39106	401577	chr15	76549320	15	15	76549320	76549320	1	1	0.4962	437334	0.0444	15	76549320	*	rs35566346	Y	15	76841661	chr15:76841661	rs35566346	t	c	0.4947	0.0268	0.0064	2.715e-05	76841661	76549320	15	76549320	15	76549320	*	Y	-0.273684	4.1875
chr15:76552709:T:C	T	C	0.4771	0.0111	0.4528	0.5022	-0.0011	0.0095	0.9099	12.2	12.535	11	0.3248	440683	39106	401577	chr15	76552709	15	15	76552709	76552709	1	1	0.4771	420500	0.0494	15	76552709	*	rs12437627	Y	15	76845050	chr15:76845050	rs12437627	t	c	0.4801	-0.026	0.0064	4.684e-05	76845050	76552709	15	76552709	15	76552709	*	Y	-0.115789	-4.0625
chr15:76552940:T:C	T	C	0.9228	0.0094	0.9047	0.9383	0.0057	0.0179	0.7485	0	9.166	11	0.6066	440683	39106	401577	chr15	76552940	15	15	76552940	76552940	1	1	0.0772	68041.5	0.0336	15	76552940	*	rs62030371	Y	15	76845281	chr15:76845281	rs62030371	t	c	0.9316	0.0446	0.0128	0.0004802	76845281	76552940	15	76552940	15	76552940	*	Y	0.318436	3.48438
chr15:76553513:A:G	A	G	0.9228	0.0094	0.9048	0.9383	0.0052	0.0179	0.7725	0	9.072	11	0.6153	440683	39106	401577	chr15	76553513	15	15	76553513	76553513	1	1	0.0772	68041.5	0.0335	15	76553513	*	rs62030372	R	15	76845854	chr15:76845854	rs62030372	a	g	0.9316	0.0453	0.0128	0.0003906	76845854	76553513	15	76553513	15	76553513	*	R	0.290503	3.53906
chr15:76554214:C:T	T	C	0.4962	0.0095	0.4706	0.5152	-0.002	0.0095	0.8311	0	10.631	11	0.4746	440683	39106	401577	chr15	76554214	15	15	76554214	76554214	1	1	0.4962	437334	0.0446	15	76554214	*	rs67204011	Y	15	76846555	chr15:76846555	rs67204011	t	c	0.4947	0.0268	0.0064	2.715e-05	76846555	76554214	15	76554214	15	76554214	*	Y	-0.210526	4.1875
chr15:76556122:T:C	T	C	0.4769	0.0111	0.4528	0.5021	-0.0008	0.0095	0.93	14	12.791	11	0.3072	440683	39106	401577	chr15	76556122	15	15	76556122	76556122	1	1	0.4769	420323	0.0493	15	76556122	*	rs1946650	Y	15	76848463	chr15:76848463	rs1946650	t	c	0.48	-0.026	0.0064	4.684e-05	76848463	76556122	15	76556122	15	76556122	*	Y	-0.0842105	-4.0625
chr15:76561025:T:G	T	G	0.9228	0.0094	0.9048	0.9383	0.0048	0.0179	0.7897	0	8.925	11	0.6288	440683	39106	401577	chr15	76561025	15	15	76561025	76561025	1	1	0.0772	68041.5	0.0335	15	76561025	*	rs28591605	K	15	76853366	chr15:76853366	rs28591605	t	g	0.9316	0.0451	0.0128	0.0004145	76853366	76561025	15	76561025	15	76561025	*	K	0.268156	3.52344
chr15:76567633:T:C	T	C	0.5041	0.0093	0.4853	0.5295	0.0022	0.0095	0.8151	0	10.747	11	0.4647	440683	39106	401577	chr15	76567633	15	15	76567633	76567633	1	1	0.4959	437069	0.0442	15	76567633	*	rs59088060	Y	15	76859974	chr15:76859974	rs59088060	t	c	0.5053	-0.0267	0.0064	2.909e-05	76859974	76567633	15	76567633	15	76567633	*	Y	0.231579	-4.17188
chr15:76571199:T:C	T	C	0.5038	0.0094	0.4848	0.5292	0.002	0.0095	0.8344	0	10.568	11	0.4802	440683	39106	401577	chr15	76571199	15	15	76571199	76571199	1	1	0.4962	437334	0.0444	15	76571199	*	rs12902174	Y	15	76863540	chr15:76863540	rs12902174	t	c	0.5052	-0.0268	0.0064	2.715e-05	76863540	76571199	15	76571199	15	76571199	*	Y	0.210526	-4.1875
chr15:76571260:T:C	T	C	0.5038	0.0093	0.4848	0.5285	0.0019	0.0095	0.8384	0	10.539	11	0.4826	440683	39106	401577	chr15	76571260	15	15	76571260	76571260	1	1	0.4962	437334	0.0437	15	76571260	*	rs12438077	Y	15	76863601	chr15:76863601	rs12438077	t	c	0.505	-0.0265	0.0064	3.337e-05	76863601	76571260	15	76571260	15	76571260	*	Y	0.2	-4.14062
chr15:76571341:A:T	A	T	0.5034	0.0095	0.4841	0.5285	0.0019	0.0095	0.8391	0	10.65	11	0.4731	440683	39106	401577	chr15	76571341	15	15	76571341	76571341	1	1	0.4966	437686	0.0444	15	76571341	*	rs12441550	W	15	76863682	chr15:76863682	rs12441550	a	t	0.505	-0.0268	0.0064	2.715e-05	76863682	76571341	15	76571341	15	76571341	*	W	0.2	-4.1875
chr15:76571587:A:G	A	G	0.5038	0.0094	0.4848	0.5293	0.0021	0.0095	0.8289	0	10.549	11	0.4818	440683	39106	401577	chr15	76571587	15	15	76571587	76571587	1	1	0.4962	437334	0.0445	15	76571587	*	rs1874944	R	15	76863928	chr15:76863928	rs1874944	a	g	0.5052	-0.0268	0.0064	2.715e-05	76863928	76571587	15	76571587	15	76571587	*	R	0.221053	-4.1875
chr15:76574701:T:C	T	C	0.9229	0.0094	0.9048	0.9384	0.0051	0.0179	0.7744	0	8.975	11	0.6242	440683	39106	401577	chr15	76574701	15	15	76574701	76574701	1	1	0.0771	67953.3	0.0336	15	76574701	*	rs55903433	Y	15	76867042	chr15:76867042	rs55903433	t	c	0.9316	0.0451	0.0128	0.0004145	76867042	76574701	15	76574701	15	76574701	*	Y	0.284916	3.52344
chr15:76577588:A:C	A	C	0.5037	0.0093	0.4842	0.5285	0.0022	0.0095	0.8167	0	10.623	11	0.4754	440683	39106	401577	chr15	76577588	15	15	76577588	76577588	1	1	0.4963	437422	0.0443	15	76577588	*	rs2120108	M	15	76869929	chr15:76869929	rs2120108	a	c	0.505	-0.0265	0.0064	3.337e-05	76869929	76577588	15	76577588	15	76577588	*	M	0.231579	-4.14062
chr15:76578155:C:G	C	G	0.9229	0.0094	0.9048	0.9384	0.0052	0.0179	0.7705	0	9.015	11	0.6205	440683	39106	401577	chr15	76578155	15	15	76578155	76578155	1	1	0.0771	67953.3	0.0336	15	76578155	*	rs1607016	B	15	76870496	chr15:76870496	rs1607016	c	g	0.9316	0.0449	0.0128	0.0004397	76870496	76578155	15	76578155	15	76578155	*	B	0.290503	3.50781
chr15:76579876:T:G	T	G	0.5038	0.0094	0.4848	0.5292	0.002	0.0095	0.8292	0	10.475	11	0.4883	440683	39106	401577	chr15	76579876	15	15	76579876	76579876	1	1	0.4962	437334	0.0444	15	76579876	*	rs2404737	K	15	76872217	chr15:76872217	rs2404737	t	g	0.5051	-0.0267	0.0064	2.909e-05	76872217	76579876	15	76579876	15	76579876	*	K	0.210526	-4.17188
chr15:76583602:T:C	T	C	0.5035	0.0094	0.4846	0.5292	0.0017	0.0095	0.8545	0.1	11.009	11	0.4425	440683	39106	401577	chr15	76583602	15	15	76583602	76583602	1	1	0.4965	437598	0.0446	15	76583602	*	rs2404736	Y	15	76875943	chr15:76875943	rs2404736	t	c	0.5051	-0.0268	0.0064	2.715e-05	76875943	76583602	15	76583602	15	76583602	*	Y	0.178947	-4.1875
chr15:76585028:T:C	T	C	0.9229	0.0094	0.9048	0.9384	0.0054	0.0179	0.7648	0	9.002	11	0.6218	440683	39106	401577	chr15	76585028	15	15	76585028	76585028	1	1	0.0771	67953.3	0.0336	15	76585028	*	rs74024154	Y	15	76877369	chr15:76877369	rs74024154	t	c	0.9316	0.0447	0.0128	0.0004663	76877369	76585028	15	76585028	15	76585028	*	Y	0.301676	3.49219
chr15:76585361:C:T	T	C	0.4961	0.0094	0.4706	0.5152	-0.0022	0.0095	0.8185	0	10.636	11	0.4742	440683	39106	401577	chr15	76585361	15	15	76585361	76585361	1	1	0.4961	437246	0.0446	15	76585361	*	rs4886817	Y	15	76877702	chr15:76877702	rs4886817	t	c	0.4947	0.0267	0.0064	2.909e-05	76877702	76585361	15	76585361	15	76585361	*	Y	-0.231579	4.17188
chr15:76589453:T:G	T	G	0.4948	0.0093	0.4754	0.5176	0.0033	0.0095	0.7286	10.2	12.245	11	0.3455	440683	39106	401577	chr15	76589453	15	15	76589453	76589453	1	1	0.4948	436100	0.0422	15	76589453	*	rs12908421	K	15	76881794	chr15:76881794	rs12908421	t	g	0.4967	-0.0259	0.0064	5.009e-05	76881794	76589453	15	76589453	15	76589453	*	K	0.347368	-4.04688
chr15:76605256:C:T	T	C	0.4963	0.0095	0.4708	0.5155	-0.0018	0.0095	0.8514	0	10.329	11	0.5011	440683	39106	401577	chr15	76605256	15	15	76605256	76605256	1	1	0.4963	437422	0.0447	15	76605256	*	rs12903553	Y	15	76897597	chr15:76897597	rs12903553	t	c	0.4949	0.0266	0.0064	3.116e-05	76897597	76605256	15	76605256	15	76605256	*	Y	-0.189474	4.15625
chr15:76607915:C:A	A	C	0.4962	0.0095	0.4707	0.5154	-0.0019	0.0095	0.8376	0	10.552	11	0.4815	440683	39106	401577	chr15	76607915	15	15	76607915	76607915	1	1	0.4962	437334	0.0447	15	76607915	*	rs11072606	H	15	76900256	chr15:76900256	rs34519761	a	c	0.495	0.0266	0.0064	3.116e-05	76900256	76607915	15	76607915	15	76607915	*	H	-0.2	4.15625
chr15:76608605:T:A	A	T	0.0303	0.0031	0.0233	0.0389	-0.0283	0.0282	0.3145	51.6	22.717	11	0.01937	440683	39106	401577	chr15	76608605	15	15	76608605	76608605	1	1	0.0303	26705.4	0.0156	15	76608605	*	rs146389918	H	15	76900946	chr15:76900946	rs146389918	a	t	0.0284	-0.0845	0.02	2.385e-05	76900946	76608605	15	76608605	15	76608605	*	H	-1.00355	-4.225
chr15:76611728:T:C	T	C	0.5038	0.0094	0.4846	0.5292	0.0021	0.0095	0.8285	0	10.359	11	0.4984	440683	39106	401577	chr15	76611728	15	15	76611728	76611728	1	1	0.4962	437334	0.0446	15	76611728	*	rs57178708	Y	15	76904069	chr15:76904069	rs57178708	t	c	0.505	-0.0266	0.0064	3.116e-05	76904069	76611728	15	76611728	15	76611728	*	Y	0.221053	-4.15625
chr15:76614506:A:C	A	C	0.5036	0.0095	0.4845	0.5292	0.0019	0.0095	0.8428	0	10.375	11	0.497	440683	39106	401577	chr15	76614506	15	15	76614506	76614506	1	1	0.4964	437510	0.0447	15	76614506	*	rs7174953	M	15	76906847	chr15:76906847	rs7174953	a	c	0.5051	-0.0266	0.0064	3.116e-05	76906847	76614506	15	76614506	15	76614506	*	M	0.2	-4.15625
chr15:76615651:T:C	T	C	0.5038	0.0095	0.4846	0.5292	0.0018	0.0095	0.8495	0	10.485	11	0.4873	440683	39106	401577	chr15	76615651	15	15	76615651	76615651	1	1	0.4962	437334	0.0446	15	76615651	*	rs12440151	Y	15	76907992	chr15:76907992	rs12440151	t	c	0.5052	-0.0265	0.0064	3.337e-05	76907992	76615651	15	76615651	15	76615651	*	Y	0.189474	-4.14062
chr15:76617690:G:A	A	G	0.496	0.0095	0.4705	0.5157	-0.0016	0.0095	0.8658	0	10.478	11	0.4879	440683	39106	401577	chr15	76617690	15	15	76617690	76617690	1	1	0.496	437158	0.0452	15	76617690	*	rs1867197	V	15	76910031	chr15:76910031	rs1867197	a	g	0.4948	0.0266	0.0064	3.116e-05	76910031	76617690	15	76617690	15	76617690	*	V	-0.168421	4.15625
chr15:76619415:A:C	A	C	0.9226	0.0093	0.9046	0.9385	0.0073	0.0179	0.6817	0	8.827	11	0.6378	440683	39106	401577	chr15	76619415	15	15	76619415	76619415	1	1	0.0774	68217.7	0.0339	15	76619415	*	rs62030427	M	15	76911756	chr15:76911756	rs62030427	a	c	0.9314	0.0449	0.0128	0.0004397	76911756	76619415	15	76619415	15	76619415	*	M	0.407821	3.50781
chr15:76620163:A:G	A	G	0.5041	0.0095	0.4849	0.5294	0.0014	0.0095	0.88	0	10.597	11	0.4776	440683	39106	401577	chr15	76620163	15	15	76620163	76620163	1	1	0.4959	437069	0.0445	15	76620163	*	rs12900494	R	15	76912504	chr15:76912504	rs12900494	a	g	0.5052	-0.0267	0.0064	2.909e-05	76912504	76620163	15	76620163	15	76620163	*	R	0.147368	-4.17188
chr15:76620933:G:A	A	G	0.4959	0.0095	0.4706	0.5151	-0.0015	0.0095	0.8784	0	10.591	11	0.4782	440683	39106	401577	chr15	76620933	15	15	76620933	76620933	1	1	0.4959	437069	0.0445	15	76620933	*	rs7169394	R	15	76913274	chr15:76913274	rs7169394	a	g	0.4947	0.0267	0.0064	2.909e-05	76913274	76620933	15	76620933	15	76620933	*	R	-0.157895	4.17188
chr15:76620987:A:G	A	G	0.9225	0.0094	0.9046	0.9384	0.0081	0.0179	0.6517	0	8.827	11	0.6378	440683	39106	401577	chr15	76620987	15	15	76620987	76620987	1	1	0.0775	68305.9	0.0338	15	76620987	*	rs59195449	R	15	76913328	chr15:76913328	rs59195449	a	g	0.9314	0.0451	0.0128	0.0004145	76913328	76620987	15	76620987	15	76620987	*	R	0.452514	3.52344
chr15:76622187:A:C	A	C	0.9226	0.0092	0.9047	0.938	0.0066	0.0178	0.712	0	9.037	11	0.6185	440683	39106	401577	chr15	76622187	15	15	76622187	76622187	1	1	0.0774	68217.7	0.0333	15	76622187	*	rs8038119	M	15	76914528	chr15:76914528	rs8038119	a	c	0.9308	0.0447	0.0128	0.0004663	76914528	76622187	15	76622187	15	76622187	*	M	0.370787	3.49219
chr15:76624300:A:G	A	G	0.9697	0.0032	0.9605	0.9766	0.0309	0.0282	0.2732	53	23.413	11	0.01545	440683	39106	401577	chr15	76624300	15	15	76624300	76624300	1	1	0.0303	26705.4	0.0161	15	76624300	*	rs62026888	R	15	76916641	chr15:76916641	rs62026888	a	g	0.9717	0.0851	0.02	2.087e-05	76916641	76624300	15	76624300	15	76624300	*	R	1.09574	4.255
chr15:76627618:T:G	T	G	0.5037	0.0095	0.4847	0.5293	0.0017	0.0095	0.8577	0	10.597	11	0.4776	440683	39106	401577	chr15	76627618	15	15	76627618	76627618	1	1	0.4963	437422	0.0446	15	76627618	*	rs12148877	K	15	76919959	chr15:76919959	rs12148877	t	g	0.505	-0.0269	0.0064	2.534e-05	76919959	76627618	15	76627618	15	76627618	*	K	0.178947	-4.20312
chr15:76627975:T:C	T	C	0.5037	0.0095	0.4847	0.5293	0.0018	0.0095	0.8495	0	10.587	11	0.4785	440683	39106	401577	chr15	76627975	15	15	76627975	76627975	1	1	0.4963	437422	0.0446	15	76627975	*	rs4525456	Y	15	76920316	chr15:76920316	rs4525456	t	c	0.505	-0.027	0.0064	2.364e-05	76920316	76627975	15	76627975	15	76627975	*	Y	0.189474	-4.21875
chr15:76629124:T:C	T	C	0.5037	0.0095	0.4846	0.5292	0.0016	0.0095	0.864	0	10.57	11	0.48	440683	39106	401577	chr15	76629124	15	15	76629124	76629124	1	1	0.4963	437422	0.0446	15	76629124	*	rs12902452	Y	15	76921465	chr15:76921465	rs12902452	t	c	0.5051	-0.0269	0.0064	2.534e-05	76921465	76629124	15	76629124	15	76629124	*	Y	0.168421	-4.20312
chr15:76629561:T:C	T	C	0.9228	0.0094	0.9049	0.9386	0.0079	0.0179	0.658	0	9.092	11	0.6134	440683	39106	401577	chr15	76629561	15	15	76629561	76629561	1	1	0.0772	68041.5	0.0337	15	76629561	*	rs62026892	Y	15	76921902	chr15:76921902	rs62026892	t	c	0.9316	0.0448	0.0128	0.0004528	76921902	76629561	15	76629561	15	76629561	*	Y	0.441341	3.5
chr15:76631169:C:T	T	C	0.4964	0.0095	0.4708	0.5155	-0.0017	0.0095	0.8566	0	10.479	11	0.4879	440683	39106	401577	chr15	76631169	15	15	76631169	76631169	1	1	0.4964	437510	0.0447	15	76631169	*	rs34478400	Y	15	76923510	chr15:76923510	rs34478400	t	c	0.495	0.0271	0.0064	2.205e-05	76923510	76631169	15	76631169	15	76631169	*	Y	-0.178947	4.23438
chr15:76632681:A:C	A	C	0.5038	0.0094	0.4849	0.5293	0.0015	0.0095	0.874	0	10.572	11	0.4798	440683	39106	401577	chr15	76632681	15	15	76632681	76632681	1	1	0.4962	437334	0.0444	15	76632681	*	rs12438186	M	15	76925022	chr15:76925022	rs12438186	a	c	0.505	-0.0271	0.0064	2.205e-05	76925022	76632681	15	76632681	15	76632681	*	M	0.157895	-4.23438
chr15:76639338:A:G	A	G	0.5037	0.0095	0.4847	0.5295	0.0018	0.0095	0.853	0	10.394	11	0.4953	440683	39106	401577	chr15	76639338	15	15	76639338	76639338	1	1	0.4963	437422	0.0448	15	76639338	*	rs1838048	R	15	76931679	chr15:76931679	rs1838048	a	g	0.5051	-0.0266	0.0064	3.116e-05	76931679	76639338	15	76639338	15	76639338	*	R	0.189474	-4.15625
chr15:76640746:C:T	T	C	0.4964	0.0096	0.4705	0.5155	-0.0019	0.0095	0.8455	0	10.405	11	0.4944	440683	39106	401577	chr15	76640746	15	15	76640746	76640746	1	1	0.4964	437510	0.045	15	76640746	*	rs4886822	Y	15	76933087	chr15:76933087	rs4886822	t	c	0.4949	0.0268	0.0064	2.715e-05	76933087	76640746	15	76640746	15	76640746	*	Y	-0.2	4.1875
chr15:76641101:T:C	T	C	0.842	0.0113	0.8131	0.8652	0.007	0.0134	0.5991	0	7.167	11	0.7854	440683	39106	401577	chr15	76641101	15	15	76641101	76641101	1	1	0.158	139256	0.0521	15	76641101	*	rs149623563	Y	15	76933442	chr15:76933442	rs149623563	t	c	0.8393	-0.0353	0.0088	5.979e-05	76933442	76641101	15	76641101	15	76641101	*	Y	0.522388	-4.01136
chr15:76641815:A:G	A	G	0.9229	0.0094	0.905	0.9386	0.0065	0.0179	0.714	0	8.838	11	0.6369	440683	39106	401577	chr15	76641815	15	15	76641815	76641815	1	1	0.0771	67953.3	0.0336	15	76641815	*	rs28721404	R	15	76934156	chr15:76934156	rs28721404	a	g	0.9316	0.0452	0.0128	0.0004024	76934156	76641815	15	76641815	15	76641815	*	R	0.363128	3.53125
chr15:76642131:C:T	T	C	0.4963	0.0095	0.4705	0.5153	-0.0014	0.0095	0.8848	0	10.526	11	0.4838	440683	39106	401577	chr15	76642131	15	15	76642131	76642131	1	1	0.4963	437422	0.0448	15	76642131	*	rs56193230	Y	15	76934472	chr15:76934472	rs56193230	t	c	0.4949	0.0266	0.0064	3.116e-05	76934472	76642131	15	76642131	15	76642131	*	Y	-0.147368	4.15625
chr15:76642965:A:G	A	G	0.5038	0.0095	0.4848	0.5294	0.0013	0.0095	0.8886	0	10.394	11	0.4953	440683	39106	401577	chr15	76642965	15	15	76642965	76642965	1	1	0.4962	437334	0.0446	15	76642965	*	rs35077207	R	15	76935306	chr15:76935306	rs35077207	a	g	0.5051	-0.0267	0.0064	2.909e-05	76935306	76642965	15	76642965	15	76642965	*	R	0.136842	-4.17188
chr15:76646106:C:T	T	C	0.4961	0.0095	0.4705	0.5151	-0.0016	0.0095	0.867	0	10.425	11	0.4926	440683	39106	401577	chr15	76646106	15	15	76646106	76646106	1	1	0.4961	437246	0.0446	15	76646106	*	rs35195096	Y	15	76938447	chr15:76938447	rs35195096	t	c	0.4948	0.0267	0.0064	2.909e-05	76938447	76646106	15	76646106	15	76646106	*	Y	-0.168421	4.17188
chr15:76647974:A:G	A	G	0.5037	0.0094	0.4848	0.5293	0.0015	0.0095	0.8715	0	10.419	11	0.4932	440683	39106	401577	chr15	76647974	15	15	76647974	76647974	1	1	0.4963	437422	0.0445	15	76647974	*	rs7163397	R	15	76940315	chr15:76940315	rs7163397	a	g	0.5051	-0.0265	0.0064	3.337e-05	76940315	76647974	15	76647974	15	76647974	*	R	0.157895	-4.14062
chr15:76650061:A:C	A	C	0.5035	0.0096	0.4847	0.5293	0.0016	0.0095	0.8696	0	10.287	11	0.5048	440683	39106	401577	chr15	76650061	15	15	76650061	76650061	1	1	0.4965	437598	0.0446	15	76650061	*	rs34287706	M	15	76942402	chr15:76942402	rs34287706	a	c	0.5052	-0.0263	0.0064	3.824e-05	76942402	76650061	15	76650061	15	76650061	*	M	0.168421	-4.10938
chr15:76650872:C:G	C	G	0.5037	0.0095	0.4847	0.5293	0.0015	0.0095	0.8732	0	10.362	11	0.4981	440683	39106	401577	chr15	76650872	15	15	76650872	76650872	1	1	0.4963	437422	0.0446	15	76650872	*	rs12438540	S	15	76943213	chr15:76943213	rs12438540	c	g	0.5051	-0.0265	0.0064	3.337e-05	76943213	76650872	15	76650872	15	76650872	*	S	0.157895	-4.14062
chr15:76656918:T:C	T	C	0.5043	0.0093	0.4852	0.5294	0.0013	0.0095	0.8939	0	10.619	11	0.4757	440683	39106	401577	chr15	76656918	15	15	76656918	76656918	1	1	0.4957	436893	0.0442	15	76656918	*	rs36070630	Y	15	76949259	chr15:76949259	rs36070630	t	c	0.5053	-0.0265	0.0064	3.337e-05	76949259	76656918	15	76656918	15	76656918	*	Y	0.136842	-4.14062
chr15:76658699:A:G	A	G	0.5034	0.0094	0.4843	0.5283	0.0016	0.0095	0.8667	0	10.47	11	0.4887	440683	39106	401577	chr15	76658699	15	15	76658699	76658699	1	1	0.4966	437686	0.044	15	76658699	*	rs8036703	R	15	76951040	chr15:76951040	rs8036703	a	g	0.5049	-0.0263	0.0064	3.824e-05	76951040	76658699	15	76658699	15	76658699	*	R	0.168421	-4.10938
chr15:76658768:C:T	T	C	0.4964	0.0095	0.4707	0.5153	-0.0014	0.0095	0.8822	0	10.393	11	0.4954	440683	39106	401577	chr15	76658768	15	15	76658768	76658768	1	1	0.4964	437510	0.0446	15	76658768	*	rs8037005	Y	15	76951109	chr15:76951109	rs8037005	t	c	0.495	0.0265	0.0064	3.337e-05	76951109	76658768	15	76658768	15	76658768	*	Y	-0.147368	4.14062
chr15:76660915:C:T	T	C	0.448	0.0057	0.4374	0.4576	0.0032	0.0096	0.742	18.4	13.484	11	0.2629	440683	39106	401577	chr15	76660915	15	15	76660915	76660915	1	1	0.448	394852	0.0202	15	76660915	*	rs12911987	Y	15	76953256	chr15:76953256	rs12911987	t	c	0.4514	0.0304	0.0064	1.938e-06	76953256	76660915	15	76660915	15	76660915	*	Y	0.333333	4.75
chr15:76661723:A:G	A	G	0.5038	0.0094	0.485	0.5294	0.0014	0.0095	0.8793	0	10.423	11	0.4928	440683	39106	401577	chr15	76661723	15	15	76661723	76661723	1	1	0.4962	437334	0.0444	15	76661723	*	rs2404733	R	15	76954064	chr15:76954064	rs2404733	a	g	0.5051	-0.0266	0.0064	3.116e-05	76954064	76661723	15	76661723	15	76661723	*	R	0.147368	-4.15625
chr15:76662501:C:A	A	C	0.077	0.0095	0.0614	0.095	-0.0076	0.0179	0.6709	0	8.92	11	0.6293	440683	39106	401577	chr15	76662501	15	15	76662501	76662501	1	1	0.077	67865.2	0.0336	15	76662501	*	rs58265327	M	15	76954842	chr15:76954842	rs58265327	a	c	0.0679	-0.0452	0.0129	0.0004485	76954842	76662501	15	76662501	15	76662501	*	M	-0.424581	-3.50388
chr15:76662532:T:C	T	C	0.923	0.0095	0.905	0.9386	0.0076	0.0179	0.6696	0	8.883	11	0.6327	440683	39106	401577	chr15	76662532	15	15	76662532	76662532	1	1	0.077	67865.2	0.0336	15	76662532	*	rs28886726	Y	15	76954873	chr15:76954873	rs28886726	t	c	0.9321	0.0452	0.0129	0.0004485	76954873	76662532	15	76662532	15	76662532	*	Y	0.424581	3.50388
chr15:76669375:C:T	T	C	0.4963	0.0095	0.4706	0.5152	-0.0015	0.0095	0.8731	0	10.26	11	0.5071	440683	39106	401577	chr15	76669375	15	15	76669375	76669375	1	1	0.4963	437422	0.0446	15	76669375	*	rs55676827	Y	15	76961716	chr15:76961716	rs55676827	t	c	0.4949	0.0265	0.0064	3.337e-05	76961716	76669375	15	76669375	15	76669375	*	Y	-0.157895	4.14062
chr15:76670104:A:G	A	G	0.9697	0.0032	0.9611	0.9767	0.0289	0.0282	0.3054	51	22.457	11	0.02106	440683	39106	401577	chr15	76670104	15	15	76670104	76670104	1	1	0.0303	26705.4	0.0156	15	76670104	*	rs62026903	R	15	76962445	chr15:76962445	rs62026903	a	g	0.972	0.0868	0.0203	1.926e-05	76962445	76670104	15	76670104	15	76670104	*	R	1.02482	4.27586
chr15:76670163:T:C	T	C	0.5038	0.0095	0.4848	0.5295	0.0018	0.0095	0.8532	0	10.104	11	0.5211	440683	39106	401577	chr15	76670163	15	15	76670163	76670163	1	1	0.4962	437334	0.0447	15	76670163	*	rs10444858	Y	15	76962504	chr15:76962504	rs10444858	t	c	0.5051	-0.0266	0.0064	3.116e-05	76962504	76670163	15	76670163	15	76670163	*	Y	0.189474	-4.15625
chr15:76672828:T:G	T	G	0.5038	0.0094	0.485	0.5294	0.0016	0.0095	0.868	0	10.274	11	0.506	440683	39106	401577	chr15	76672828	15	15	76672828	76672828	1	1	0.4962	437334	0.0444	15	76672828	*	rs34924128	K	15	76965169	chr15:76965169	rs34924128	t	g	0.5051	-0.0267	0.0064	2.909e-05	76965169	76672828	15	76672828	15	76672828	*	K	0.168421	-4.17188
chr15:76672967:T:G	T	G	0.5038	0.0094	0.485	0.5294	0.0015	0.0095	0.8705	0	10.313	11	0.5025	440683	39106	401577	chr15	76672967	15	15	76672967	76672967	1	1	0.4962	437334	0.0444	15	76672967	*	rs67010831	K	15	76965308	chr15:76965308	rs67010831	t	g	0.5049	-0.0265	0.0064	3.337e-05	76965308	76672967	15	76672967	15	76672967	*	K	0.157895	-4.14062
chr15:76674812:A:G	A	G	0.923	0.0095	0.905	0.9386	0.0071	0.0179	0.6927	0	8.833	11	0.6373	440683	39106	401577	chr15	76674812	15	15	76674812	76674812	1	1	0.077	67865.2	0.0336	15	76674812	*	rs62026906	R	15	76967153	chr15:76967153	rs62026906	a	g	0.9319	0.0451	0.0128	0.0004145	76967153	76674812	15	76674812	15	76674812	*	R	0.396648	3.52344
chr15:76676915:A:G	A	G	0.5035	0.0094	0.4846	0.5286	0.0014	0.0095	0.8833	0	10.188	11	0.5136	440683	39106	401577	chr15	76676915	15	15	76676915	76676915	1	1	0.4965	437598	0.044	15	76676915	*	rs4886824	R	15	76969256	chr15:76969256	rs4886824	a	g	0.5053	-0.0265	0.0064	3.337e-05	76969256	76676915	15	76676915	15	76676915	*	R	0.147368	-4.14062
chr15:76681031:T:C	T	C	0.5038	0.0095	0.4848	0.5295	0.0015	0.0095	0.8711	0	10.039	11	0.5268	440683	39106	401577	chr15	76681031	15	15	76681031	76681031	1	1	0.4962	437334	0.0447	15	76681031	*	rs58361452	Y	15	76973372	chr15:76973372	rs58361452	t	c	0.5052	-0.0266	0.0064	3.116e-05	76973372	76681031	15	76681031	15	76681031	*	Y	0.157895	-4.15625
chr15:76682382:T:C	T	C	0.5047	0.0093	0.4847	0.5293	0.0012	0.0095	0.8966	0	10.211	11	0.5115	440683	39106	401577	chr15	76682382	15	15	76682382	76682382	1	1	0.4953	436541	0.0446	15	76682382	*	rs8043474	Y	15	76974723	chr15:76974723	rs8043474	t	c	0.5052	-0.0266	0.0064	3.116e-05	76974723	76682382	15	76682382	15	76682382	*	Y	0.126316	-4.15625
chr15:76685276:G:A	A	G	0.4931	0.0094	0.4685	0.5131	-0.0013	0.0095	0.8897	0	10.832	11	0.4574	440683	39106	401577	chr15	76685276	15	15	76685276	76685276	1	1	0.4931	434602	0.0446	15	76685276	*	rs35138393	V	15	76977617	chr15:76977617	rs35138393	a	g	0.4928	0.0262	0.0064	4.093e-05	76977617	76685276	15	76685276	15	76685276	*	V	-0.136842	4.09375
chr15:76686029:A:G	A	G	0.505	0.0092	0.4851	0.5295	0.0014	0.0095	0.8797	0	10.229	11	0.5099	440683	39106	401577	chr15	76686029	15	15	76686029	76686029	1	1	0.495	436276	0.0444	15	76686029	*	rs12595313	R	15	76978370	chr15:76978370	rs12595313	a	g	0.5052	-0.0267	0.0064	2.909e-05	76978370	76686029	15	76686029	15	76686029	*	R	0.147368	-4.17188
chr15:76688266:G:A	A	G	0.4951	0.0092	0.4704	0.515	-0.0016	0.0095	0.8705	0	10.22	11	0.5107	440683	39106	401577	chr15	76688266	15	15	76688266	76688266	1	1	0.4951	436364	0.0446	15	76688266	*	rs34060246	R	15	76980607	chr15:76980607	rs34060246	a	g	0.4948	0.0265	0.0064	3.337e-05	76980607	76688266	15	76688266	15	76688266	*	R	-0.168421	4.14062
chr15:76690284:C:T	T	C	0.4949	0.0092	0.4704	0.515	-0.0012	0.0095	0.9017	0	10.144	11	0.5175	440683	39106	401577	chr15	76690284	15	15	76690284	76690284	1	1	0.4949	436188	0.0446	15	76690284	*	rs7342603	Y	15	76982625	chr15:76982625	rs7342603	t	c	0.4947	0.0265	0.0064	3.337e-05	76982625	76690284	15	76690284	15	76690284	*	Y	-0.126316	4.14062
chr15:76693100:G:A	A	G	0.4952	0.0093	0.4705	0.5152	-0.0014	0.0095	0.8845	0	10.212	11	0.5114	440683	39106	401577	chr15	76693100	15	15	76693100	76693100	1	1	0.4952	436452	0.0447	15	76693100	*	rs7350777	R	15	76985441	chr15:76985441	rs7350777	a	g	0.4947	0.0265	0.0064	3.337e-05	76985441	76693100	15	76693100	15	76693100	*	R	-0.147368	4.14062
chr15:76693690:A:G	A	G	0.923	0.0095	0.9051	0.9385	0.0075	0.0179	0.6761	0	8.705	11	0.6491	440683	39106	401577	chr15	76693690	15	15	76693690	76693690	1	1	0.077	67865.2	0.0334	15	76693690	*	rs1838051	R	15	76986031	chr15:76986031	rs1838051	a	g	0.9317	0.045	0.0128	0.0004269	76986031	76693690	15	76693690	15	76693690	*	R	0.418994	3.51562
chr15:76693993:C:T	T	C	0.4951	0.0092	0.4705	0.5149	-0.001	0.0095	0.9167	0	10.286	11	0.5048	440683	39106	401577	chr15	76693993	15	15	76693993	76693993	1	1	0.4951	436364	0.0444	15	76693993	*	rs35395069	Y	15	76986334	chr15:76986334	rs35395069	t	c	0.4949	0.0266	0.0064	3.116e-05	76986334	76693993	15	76693993	15	76693993	*	Y	-0.105263	4.15625
chr15:76699722:G:A	A	G	0.4949	0.0091	0.4705	0.5147	-0.0012	0.0095	0.8957	0	10.38	11	0.4966	440683	39106	401577	chr15	76699722	15	15	76699722	76699722	1	1	0.4949	436188	0.0442	15	76699722	*	rs72738889	R	15	76992063	chr15:76992063	rs72738889	a	g	0.4947	0.0266	0.0064	3.116e-05	76992063	76699722	15	76699722	15	76699722	*	R	-0.126316	4.15625
chr15:76701494:T:G	T	G	0.5049	0.0092	0.485	0.5293	0.0014	0.0095	0.8804	0	10.21	11	0.5116	440683	39106	401577	chr15	76701494	15	15	76701494	76701494	1	1	0.4951	436364	0.0443	15	76701494	*	rs3816266	K	15	76993835	chr15:76993835	rs3816266	t	g	0.5053	-0.0267	0.0064	2.909e-05	76993835	76701494	15	76701494	15	76701494	*	K	0.147368	-4.17188
chr15:76701526:T:C	T	C	0.5049	0.0092	0.485	0.5293	0.0015	0.0095	0.8735	0	10.273	11	0.506	440683	39106	401577	chr15	76701526	15	15	76701526	76701526	1	1	0.4951	436364	0.0443	15	76701526	*	rs2304920	Y	15	76993867	chr15:76993867	rs2304920	t	c	0.5052	-0.0266	0.0064	3.116e-05	76993867	76701526	15	76701526	15	76701526	*	Y	0.157895	-4.15625
chr15:76704788:T:C	T	C	0.5056	0.009	0.4856	0.5298	0.0016	0.0095	0.8671	0	9.764	11	0.5518	440683	39106	401577	chr15	76704788	15	15	76704788	76704788	1	1	0.4944	435747	0.0442	15	76704788	*	rs71405222	Y	15	76997129	chr15:76997129	rs71405222	t	c	0.5054	-0.0268	0.0064	2.715e-05	76997129	76704788	15	76704788	15	76704788	*	Y	0.168421	-4.1875
chr15:76708001:T:C	T	C	0.5049	0.0092	0.4851	0.5295	0.0013	0.0095	0.8929	0	10.178	11	0.5145	440683	39106	401577	chr15	76708001	15	15	76708001	76708001	1	1	0.4951	436364	0.0444	15	76708001	*	rs58973160	Y	15	77000342	chr15:77000342	rs58973160	t	c	0.5051	-0.0266	0.0064	3.116e-05	77000342	76708001	15	76708001	15	76708001	*	Y	0.136842	-4.15625
chr15:76709337:T:C	T	C	0.5049	0.0092	0.485	0.5295	0.0014	0.0095	0.8802	0	10.175	11	0.5147	440683	39106	401577	chr15	76709337	15	15	76709337	76709337	1	1	0.4951	436364	0.0445	15	76709337	*	rs12148452	Y	15	77001678	chr15:77001678	rs12148452	t	c	0.5051	-0.0266	0.0064	3.116e-05	77001678	76709337	15	76709337	15	76709337	*	Y	0.147368	-4.15625
chr15:76715898:T:C	T	C	0.923	0.0095	0.905	0.9385	0.0073	0.0179	0.683	0	8.84	11	0.6367	440683	39106	401577	chr15	76715898	15	15	76715898	76715898	1	1	0.077	67865.2	0.0335	15	76715898	*	rs60963081	Y	15	77008239	chr15:77008239	rs60963081	t	c	0.9316	0.0448	0.0128	0.0004528	77008239	76715898	15	76715898	15	76715898	*	Y	0.407821	3.5
chr15:76716974:C:T	T	C	0.9213	0.01	0.8956	0.9363	0.0089	0.0178	0.6178	0	8.562	11	0.6622	440683	39106	401577	chr15	76716974	15	15	76716974	76716974	1	1	0.0787	69363.5	0.0407	15	76716974	*	rs280006	Y	15	77009315	chr15:77009315	rs280006	t	c	0.9314	0.0453	0.0128	0.0003906	77009315	76716974	15	76716974	15	76716974	*	Y	0.5	3.53906
chr15:76717173:G:C	C	G	0.4953	0.0091	0.4702	0.5142	-0.0011	0.0095	0.9048	0	10.284	11	0.505	440683	39106	401577	chr15	76717173	15	15	76717173	76717173	1	1	0.4953	436541	0.044	15	76717173	*	rs1116535	S	15	77009514	chr15:77009514	rs1116535	c	g	0.4949	0.0265	0.0064	3.337e-05	77009514	76717173	15	76717173	15	76717173	*	S	-0.115789	4.14062
chr15:76719935:A:C	A	C	0.5048	0.0092	0.4857	0.5296	0.0012	0.0095	0.9026	0	10.149	11	0.5171	440683	39106	401577	chr15	76719935	15	15	76719935	76719935	1	1	0.4952	436452	0.0439	15	76719935	*	rs34272342	M	15	77012276	chr15:77012276	rs34272342	a	c	0.5037	-0.0247	0.007	0.0004299	77012276	76719935	15	76719935	15	76719935	*	M	0.126316	-3.52857
chr15:76720660:T:G	T	G	0.5051	0.0091	0.4861	0.5302	0.0015	0.0095	0.8753	0	10.178	11	0.5144	440683	39106	401577	chr15	76720660	15	15	76720660	76720660	1	1	0.4949	436188	0.0441	15	76720660	*	rs75291091	K	15	77013001	chr15:77013001	rs75291091	t	g	0.5051	-0.0265	0.0064	3.337e-05	77013001	76720660	15	76720660	15	76720660	*	K	0.157895	-4.14062
chr15:76728161:T:C	T	C	0.5047	0.0092	0.4856	0.5297	0.0018	0.0095	0.847	0	10.393	11	0.4954	440683	39106	401577	chr15	76728161	15	15	76728161	76728161	1	1	0.4953	436541	0.0441	15	76728161	*	rs67570291	Y	15	77020502	chr15:77020502	rs67570291	t	c	0.5051	-0.0264	0.0064	3.573e-05	77020502	76728161	15	76728161	15	76728161	*	Y	0.189474	-4.125
chr15:76732624:A:G	A	G	0.5049	0.0091	0.4859	0.5296	0.0014	0.0095	0.8807	0	10.503	11	0.4858	440683	39106	401577	chr15	76732624	15	15	76732624	76732624	1	1	0.4951	436364	0.0437	15	76732624	*	rs2165793	R	15	77024965	chr15:77024965	rs112420757	a	g	0.5052	-0.0264	0.0064	3.573e-05	77024965	76732624	15	76732624	15	76732624	*	R	0.147368	-4.125
chr15:76734185:T:C	T	C	0.5047	0.0091	0.4856	0.5296	0.0017	0.0095	0.8551	0	10.364	11	0.498	440683	39106	401577	chr15	76734185	15	15	76734185	76734185	1	1	0.4953	436541	0.044	15	76734185	*	rs1471780	Y	15	77026526	chr15:77026526	rs1471780	t	c	0.5052	-0.0263	0.0064	3.824e-05	77026526	76734185	15	76734185	15	76734185	*	Y	0.178947	-4.10938
chr15:76739292:T:C	T	C	0.5044	0.0093	0.4854	0.5295	0.0019	0.0095	0.8386	0	10.211	11	0.5115	440683	39106	401577	chr15	76739292	15	15	76739292	76739292	1	1	0.4956	436805	0.0441	15	76739292	*	rs4442773	Y	15	77031633	chr15:77031633	rs4442773	t	c	0.5048	-0.0263	0.0064	3.824e-05	77031633	76739292	15	76739292	15	76739292	*	Y	0.2	-4.10938
chr15:76741834:G:A	A	G	0.9169	0.0104	0.8943	0.9363	0.0058	0.0178	0.7459	0	9.087	11	0.6139	440683	39106	401577	chr15	76741834	15	15	76741834	76741834	1	1	0.0831	73241.5	0.042	15	76741834	*	rs280025	R	15	77034175	chr15:77034175	rs280025	a	g	0.931	0.047	0.0128	0.0002337	77034175	76741834	15	76741834	15	76741834	*	R	0.325843	3.67188
chr15:76744694:T:A	A	T	0.4952	0.0091	0.4704	0.5143	-0.0016	0.0095	0.8648	0	10.547	11	0.4819	440683	39106	401577	chr15	76744694	15	15	76744694	76744694	1	1	0.4952	436452	0.0439	15	76744694	*	rs12440835	W	15	77037035	chr15:77037035	rs12440835	a	t	0.4949	0.0265	0.0064	3.337e-05	77037035	76744694	15	76744694	15	76744694	*	W	-0.168421	4.14062
chr15:76747842:G:C	C	G	0.0269	0.0055	0.0132	0.0373	0.0087	0.0312	0.7809	12.5	11.423	10	0.3255	439739	38837	400902	chr15	76747842	15	15	76747842	76747842	0.993121	0.998319	0.0269	23658	0.0241	15	76747842	*	rs117708031	S	15	77040183	chr15:77040183	rs117708031	c	g	0.0296	0.0859	0.0206	3.119e-05	77040183	76747842	15	76747842	15	76747842	*	S	0.278846	4.1699
chr15:76748269:C:T	T	C	0.4951	0.0092	0.4704	0.5144	-0.0016	0.0095	0.8645	0	10.567	11	0.4802	440683	39106	401577	chr15	76748269	15	15	76748269	76748269	1	1	0.4951	436364	0.044	15	76748269	*	rs112572397	Y	15	77040610	chr15:77040610	rs112572397	t	c	0.4949	0.0265	0.0064	3.337e-05	77040610	76748269	15	76748269	15	76748269	*	Y	-0.168421	4.14062
chr15:76748457:T:C	T	C	0.9732	0.0055	0.9627	0.9869	-0.0092	0.0311	0.7684	13.5	11.555	10	0.316	439739	38837	400902	chr15	76748457	15	15	76748457	76748457	0.993121	0.998319	0.0268	23570	0.0242	15	76748457	*	rs117139089	Y	15	77040798	chr15:77040798	rs117139089	t	c	0.9704	-0.0846	0.0206	4.104e-05	77040798	76748457	15	76748457	15	76748457	*	Y	-0.29582	-4.1068
chr15:76750167:T:C	T	C	0.505	0.0091	0.4857	0.5297	0.0016	0.0095	0.8684	0	10.496	11	0.4864	440683	39106	401577	chr15	76750167	15	15	76750167	76750167	1	1	0.495	436276	0.044	15	76750167	*	rs60658665	Y	15	77042508	chr15:77042508	rs60658665	t	c	0.5074	-0.0245	0.0066	0.0002038	77042508	76750167	15	76750167	15	76750167	*	Y	0.168421	-3.71212
chr15:76755395:T:C	T	C	0.5048	0.0091	0.4855	0.5296	0.0017	0.0095	0.8571	0	10.422	11	0.4928	440683	39106	401577	chr15	76755395	15	15	76755395	76755395	1	1	0.4952	436452	0.0441	15	76755395	*	rs4641709	Y	15	77047736	chr15:77047736	rs4641709	t	c	0.505	-0.0265	0.0064	3.337e-05	77047736	76755395	15	76755395	15	76755395	*	Y	0.178947	-4.14062
chr15:76761101:A:C	A	C	0.5049	0.0091	0.4857	0.5295	0.0017	0.0095	0.8594	0	10.398	11	0.4949	440683	39106	401577	chr15	76761101	15	15	76761101	76761101	1	1	0.4951	436364	0.0438	15	76761101	*	rs12910382	M	15	77053442	chr15:77053442	rs12910382	a	c	0.5052	-0.0265	0.0064	3.337e-05	77053442	76761101	15	76761101	15	76761101	*	M	0.178947	-4.14062
chr15:76761234:T:C	T	C	0.5049	0.0091	0.4857	0.5295	0.0016	0.0095	0.8652	0	10.527	11	0.4837	440683	39106	401577	chr15	76761234	15	15	76761234	76761234	1	1	0.4951	436364	0.0438	15	76761234	*	rs12911902	Y	15	77053575	chr15:77053575	rs12911902	t	c	0.5052	-0.0265	0.0064	3.337e-05	77053575	76761234	15	76761234	15	76761234	*	Y	0.168421	-4.14062
chr15:76762994:T:C	T	C	0.6313	0.0069	0.6173	0.6452	0.0133	0.0098	0.1761	0	6.504	11	0.8377	440683	39106	401577	chr15	76762994	15	15	76762994	76762994	1	1	0.3687	324960	0.0279	15	76762994	*	rs1484990	Y	15	77055335	chr15:77055335	rs1484990	t	c	0.6324	0.0237	0.0066	0.000327	77055335	76762994	15	76762994	15	76762994	*	Y	1.35714	3.59091
chr15:76763169:T:C	T	C	0.505	0.0092	0.4858	0.5297	0.0016	0.0095	0.8646	0	10.562	11	0.4806	440683	39106	401577	chr15	76763169	15	15	76763169	76763169	1	1	0.495	436276	0.0439	15	76763169	*	rs4383105	Y	15	77055510	chr15:77055510	rs4383105	t	c	0.5052	-0.0264	0.0064	3.573e-05	77055510	76763169	15	76763169	15	76763169	*	Y	0.168421	-4.125
chr15:76769259:G:A	A	G	0.4948	0.0091	0.4702	0.5139	-0.0014	0.0095	0.881	0	10.632	11	0.4746	440683	39106	401577	chr15	76769259	15	15	76769259	76769259	1	1	0.4948	436100	0.0437	15	76769259	*	rs71405225	R	15	77061600	chr15:77061600	rs71405225	a	g	0.4948	0.0265	0.0064	3.337e-05	77061600	76769259	15	76769259	15	76769259	*	R	-0.147368	4.14062
chr15:76771412:T:C	T	C	0.9335	0.0058	0.9192	0.9438	0.0241	0.02	0.2278	6.5	11.77	11	0.3812	440683	39106	401577	chr15	76771412	15	15	76771412	76771412	1	1	0.0665	58610.8	0.0246	15	76771412	*	rs76640258	H	15	77063753	chr15:77063753	rs76640258	t	c	0.9317	-0.0547	0.0132	3.379e-05	77063753	76771412	15	76771412	15	76771412	*	H	1.205	-4.14394
chr15:76773047:C:T	T	C	0.4977	0.0096	0.4721	0.5148	-0.0026	0.0095	0.7838	3.8	11.437	11	0.4074	440683	39106	401577	chr15	76773047	15	15	76773047	76773047	1	1	0.4977	438656	0.0427	15	76773047	*	rs34181263	Y	15	77065388	chr15:77065388	rs34181263	t	c	0.4988	0.0263	0.0064	3.824e-05	77065388	76773047	15	76773047	15	76773047	*	Y	-0.273684	4.10938
chr15:76773091:T:C	T	C	0.9315	0.0046	0.9187	0.9381	0.0238	0.0197	0.2265	0.9	11.105	11	0.4345	440683	39106	401577	chr15	76773091	15	15	76773091	76773091	1	1	0.0685	60373.6	0.0194	15	76773091	*	rs75282369	Y	15	77065432	chr15:77065432	rs75282369	t	c	0.9313	-0.0532	0.0131	4.806e-05	77065432	76773091	15	76773091	15	76773091	*	Y	1.20812	-4.06107
chr15:76777264:T:G	T	G	0.9315	0.0047	0.9189	0.9383	0.0242	0.0197	0.2186	0	10.848	11	0.4561	440683	39106	401577	chr15	76777264	15	15	76777264	76777264	1	1	0.0685	60373.6	0.0194	15	76777264	*	rs73445320	K	15	77069605	chr15:77069605	rs73445320	t	g	0.9312	-0.0534	0.0131	4.501e-05	77069605	76777264	15	76777264	15	76777264	*	K	1.22843	-4.07634
chr15:76779657:T:C	T	C	0.5052	0.0091	0.4858	0.5297	0.0016	0.0096	0.8658	0	10.561	11	0.4807	440683	39106	401577	chr15	76779657	15	15	76779657	76779657	1	1	0.4948	436100	0.0439	15	76779657	*	rs7174673	Y	15	77071998	chr15:77071998	rs7174673	t	c	0.5051	-0.0264	0.0064	3.573e-05	77071998	76779657	15	76779657	15	76779657	*	Y	0.166667	-4.125
chr15:76784744:C:G	C	G	0.5054	0.0089	0.4871	0.5298	0.0009	0.0096	0.9236	0	10.652	11	0.4728	440683	39106	401577	chr15	76784744	15	15	76784744	76784744	1	1	0.4946	435924	0.0427	15	76784744	*	rs12594460	S	15	77077085	chr15:77077085	rs79485391	c	g	0.5051	-0.0265	0.0064	3.337e-05	77077085	76784744	15	76784744	15	76784744	*	S	0.09375	-4.14062
chr15:76792536:T:C	T	C	0.5055	0.0089	0.4872	0.5298	0.0012	0.0096	0.9024	0	10.604	11	0.477	440683	39106	401577	chr15	76792536	15	15	76792536	76792536	1	1	0.4945	435835	0.0426	15	76792536	*	rs8028294	Y	15	77084877	chr15:77084877	rs8028294	t	c	0.5052	-0.0267	0.0064	2.909e-05	77084877	76792536	15	76792536	15	76792536	*	Y	0.125	-4.17188
chr15:76802077:A:T	A	T	0.5064	0.0096	0.4875	0.5308	0.0013	0.0096	0.8892	0	9.898	11	0.5396	440683	39106	401577	chr15	76802077	15	15	76802077	76802077	1	1	0.4936	435042	0.0433	15	76802077	*	rs4886830	W	15	77094418	chr15:77094418	rs4886830	a	t	0.511	-0.0242	0.0066	0.0002437	77094418	76802077	15	76802077	15	76802077	*	W	0.135417	-3.66667
chr15:76816533:T:C	T	C	0.5058	0.009	0.4873	0.5306	0.0006	0.0096	0.9534	0	10.354	11	0.4989	440683	39106	401577	chr15	76816533	15	15	76816533	76816533	1	1	0.4942	435571	0.0433	15	76816533	*	rs4886503	Y	15	77108874	chr15:77108874	rs4886503	t	c	0.5053	-0.0265	0.0064	3.337e-05	77108874	76816533	15	76816533	15	76816533	*	Y	0.0625	-4.14062
chr15:76817534:G:A	A	G	0.4941	0.0091	0.4694	0.5129	-0.0008	0.0096	0.9344	0	10.495	11	0.4865	440683	39106	401577	chr15	76817534	15	15	76817534	76817534	1	1	0.4941	435483	0.0435	15	76817534	*	rs12441484	R	15	77109875	chr15:77109875	rs12441484	a	g	0.4946	0.0265	0.0064	3.337e-05	77109875	76817534	15	76817534	15	76817534	*	R	-0.0833333	4.14062
chr15:76819655:G:A	A	G	0.4944	0.009	0.4694	0.5128	-0.0005	0.0096	0.9575	0	10.493	11	0.4867	440683	39106	401577	chr15	76819655	15	15	76819655	76819655	1	1	0.4944	435747	0.0434	15	76819655	*	rs34049670	R	15	77111996	chr15:77111996	rs34049670	a	g	0.4948	0.0264	0.0064	3.573e-05	77111996	76819655	15	76819655	15	76819655	*	R	-0.0520833	4.125
chr15:76821999:G:C	C	G	0.3683	0.0067	0.3558	0.382	-0.0145	0.0099	0.1416	0	6.19	11	0.8604	440683	39106	401577	chr15	76821999	15	15	76821999	76821999	1	1	0.3683	324607	0.0262	15	76821999	*	rs2137311	S	15	77114340	chr15:77114340	rs2137311	c	g	0.368	-0.0239	0.0066	0.0002909	77114340	76821999	15	76821999	15	76821999	*	S	-1.46465	-3.62121
chr15:76824295:C:T	T	C	0.0268	0.0053	0.0133	0.0372	0.0084	0.031	0.7868	14.2	11.66	10	0.3084	439739	38837	400902	chr15	76824295	15	15	76824295	76824295	0.993121	0.998319	0.0268	23570	0.0239	15	76824295	*	rs78822715	Y	15	77116636	chr15:77116636	rs78822715	t	c	0.0294	0.0889	0.0205	1.478e-05	77116636	76824295	15	76824295	15	76824295	*	Y	0.270968	4.33659
chr15:76825776:G:A	A	G	0.4944	0.0091	0.4694	0.5129	-0.0005	0.0096	0.9612	0	10.385	11	0.4961	440683	39106	401577	chr15	76825776	15	15	76825776	76825776	1	1	0.4944	435747	0.0435	15	76825776	*	rs12910293	R	15	77118117	chr15:77118117	rs12910293	a	g	0.4947	0.0262	0.0064	4.093e-05	77118117	76825776	15	76825776	15	76825776	*	R	-0.0520833	4.09375
chr15:76830207:A:G	A	G	0.5058	0.009	0.4873	0.5307	0.0006	0.0096	0.9477	0	10.403	11	0.4945	440683	39106	401577	chr15	76830207	15	15	76830207	76830207	1	1	0.4942	435571	0.0434	15	76830207	*	rs55864032	V	15	77122548	chr15:77122548	rs55864032	a	g	0.5054	-0.0263	0.0064	3.824e-05	77122548	76830207	15	76830207	15	76830207	*	V	0.0625	-4.10938
chr15:76832195:G:C	C	G	0.4137	0.0124	0.3893	0.4462	-0.0112	0.0097	0.2465	0	9.64	11	0.563	440683	39106	401577	chr15	76832195	15	15	76832195	76832195	1	1	0.4137	364621	0.0569	15	76832195	*	rs10444809	S	15	77124536	chr15:77124536	rs10444809	c	g	0.4238	-0.032	0.0065	8.245e-07	77124536	76832195	15	76832195	15	76832195	*	S	-1.15464	-4.92308
chr15:76836233:T:C	T	C	0.5056	0.009	0.4871	0.5302	0.0004	0.0096	0.9691	0	10.557	11	0.4811	440683	39106	401577	chr15	76836233	15	15	76836233	76836233	1	1	0.4944	435747	0.0431	15	76836233	*	rs66866130	Y	15	77128574	chr15:77128574	rs66866130	t	c	0.5053	-0.0264	0.0064	3.573e-05	77128574	76836233	15	76836233	15	76836233	*	Y	0.0416667	-4.125
chr15:76838354:C:T	T	C	0.4943	0.009	0.4698	0.5129	-0.0003	0.0096	0.9752	0	10.515	11	0.4847	440683	39106	401577	chr15	76838354	15	15	76838354	76838354	1	1	0.4943	435659	0.0431	15	76838354	*	rs35170561	Y	15	77130695	chr15:77130695	rs35170561	t	c	0.4947	0.0266	0.0064	3.116e-05	77130695	76838354	15	76838354	15	76838354	*	Y	-0.03125	4.15625
chr15:76838818:G:A	A	G	0.0784	0.0085	0.0618	0.0931	-0.0023	0.0178	0.8961	0	9.244	11	0.5994	440683	39106	401577	chr15	76838818	15	15	76838818	76838818	1	1	0.0784	69099.1	0.0313	15	76838818	*	rs62029195	R	15	77131159	chr15:77131159	rs62029195	a	g	0.0707	-0.0457	0.0126	0.0002755	77131159	76838818	15	76838818	15	76838818	*	R	-0.129213	-3.62698
chr15:76842553:G:T	T	G	0.0305	0.0031	0.0234	0.0387	-0.03	0.0281	0.2851	51.6	22.72	11	0.01935	440683	39106	401577	chr15	76842553	15	15	76842553	76842553	1	1	0.0305	26881.7	0.0153	15	76842553	*	rs62029198	K	15	77134894	chr15:77134894	rs62029198	t	g	0.0286	-0.0891	0.0214	3.026e-05	77134894	76842553	15	76842553	15	76842553	*	K	-1.06762	-4.16355
chr15:76853328:C:T	T	C	0.3683	0.0067	0.3556	0.3822	-0.015	0.0099	0.131	0	6.032	11	0.8712	440683	39106	401577	chr15	76853328	15	15	76853328	76853328	1	1	0.3683	324607	0.0266	15	76853328	*	rs12913730	Y	15	77145669	chr15:77145669	rs12913730	t	c	0.368	-0.0243	0.0066	0.0002297	77145669	76853328	15	76853328	15	76853328	*	Y	-1.51515	-3.68182
chr15:76854130:A:G	A	G	0.5075	0.0089	0.4891	0.532	-0.0003	0.0096	0.978	3.3	11.371	11	0.4127	440683	39106	401577	chr15	76854130	15	15	76854130	76854130	1	1	0.4925	434073	0.0429	15	76854130	*	rs35561811	R	15	77146471	chr15:77146471	rs35561811	a	g	0.5068	-0.0263	0.0064	3.824e-05	77146471	76854130	15	76854130	15	76854130	*	R	-0.03125	-4.10938
chr15:76854637:G:A	A	G	0.4943	0.0091	0.4696	0.5133	-0.0002	0.0096	0.9798	0	10.681	11	0.4704	440683	39106	401577	chr15	76854637	15	15	76854637	76854637	1	1	0.4943	435659	0.0437	15	76854637	*	rs12904198	R	15	77146978	chr15:77146978	rs12904198	a	g	0.4948	0.0265	0.0064	3.337e-05	77146978	76854637	15	76854637	15	76854637	*	R	-0.0208333	4.14062
chr15:76856347:G:A	A	G	0.4978	0.0106	0.4816	0.5262	0.0006	0.0096	0.9486	0	10.204	11	0.5121	440683	39106	401577	chr15	76856347	15	15	76856347	76856347	1	1	0.4978	438744	0.0446	15	76856347	*	rs3110382	R	15	77148688	chr15:77148688	rs3110382	a	g	0.5038	-0.0265	0.0064	3.337e-05	77148688	76856347	15	76856347	15	76856347	*	R	0.0625	-4.14062
chr15:76856679:T:A	A	T	0.4942	0.0091	0.4696	0.5133	-0.0004	0.0096	0.9673	0	10.502	11	0.4858	440683	39106	401577	chr15	76856679	15	15	76856679	76856679	1	1	0.4942	435571	0.0437	15	76856679	*	rs2137307	H	15	77149020	chr15:77149020	rs2137307	a	t	0.4947	0.0265	0.0064	3.337e-05	77149020	76856679	15	76856679	15	76856679	*	H	-0.0416667	4.14062
chr15:76857590:A:G	A	G	0.5057	0.0092	0.4867	0.5304	0.0004	0.0096	0.9704	0	10.531	11	0.4834	440683	39106	401577	chr15	76857590	15	15	76857590	76857590	1	1	0.4943	435659	0.0437	15	76857590	*	rs12910734	R	15	77149931	chr15:77149931	rs12910734	a	g	0.5056	-0.0265	0.0064	3.337e-05	77149931	76857590	15	76857590	15	76857590	*	R	0.0416667	-4.14062
chr15:76857602:G:A	A	G	0.4941	0.0091	0.4692	0.5133	-0.0007	0.0096	0.9434	0	10.537	11	0.4828	440683	39106	401577	chr15	76857602	15	15	76857602	76857602	1	1	0.4941	435483	0.0441	15	76857602	*	rs12911174	R	15	77149943	chr15:77149943	rs12911174	a	g	0.4945	0.0263	0.0064	3.824e-05	77149943	76857602	15	76857602	15	76857602	*	R	-0.0729167	4.10938
chr15:76859219:A:G	A	G	0.6311	0.0067	0.6175	0.6439	0.0145	0.0099	0.1427	0	5.893	11	0.8804	440683	39106	401577	chr15	76859219	15	15	76859219	76859219	1	1	0.3689	325136	0.0264	15	76859219	*	rs11855534	R	15	77151560	chr15:77151560	rs11855534	a	g	0.6318	0.0241	0.0066	0.0002586	77151560	76859219	15	76859219	15	76859219	*	R	1.46465	3.65152
chr15:76863221:A:G	A	G	0.5047	0.009	0.4856	0.5288	0.0003	0.0096	0.9721	0	10.049	11	0.5259	440683	39106	401577	chr15	76863221	15	15	76863221	76863221	1	1	0.4953	436541	0.0432	15	76863221	*	rs12437733	R	15	77155562	chr15:77155562	rs12437733	a	g	0.5041	-0.0266	0.0064	3.116e-05	77155562	76863221	15	76863221	15	76863221	*	R	0.03125	-4.15625
chr15:76865685:A:C	A	C	0.5045	0.009	0.4854	0.5288	0	0.0096	0.9965	0	10.048	11	0.5261	440683	39106	401577	chr15	76865685	15	15	76865685	76865685	1	1	0.4955	436717	0.0434	15	76865685	*	rs17367297	M	15	77158026	chr15:77158026	rs17367297	a	c	0.5042	-0.0266	0.0064	3.116e-05	77158026	76865685	15	76865685	15	76865685	*	M	0	-4.15625
chr15:76873022:G:A	A	G	0.4954	0.009	0.4711	0.5146	-0.0006	0.0096	0.9523	0	9.938	11	0.536	440683	39106	401577	chr15	76873022	15	15	76873022	76873022	1	1	0.4954	436629	0.0435	15	76873022	*	rs12594556	R	15	77165363	chr15:77165363	rs12594556	a	g	0.4959	0.0266	0.0064	3.116e-05	77165363	76873022	15	76873022	15	76873022	*	R	-0.0625	4.15625
chr15:76874334:T:C	T	C	0.5058	0.0091	0.4867	0.5303	0.0004	0.0096	0.9642	0	10.688	11	0.4698	440683	39106	401577	chr15	76874334	15	15	76874334	76874334	1	1	0.4942	435571	0.0436	15	76874334	*	rs12913810	Y	15	77166675	chr15:77166675	rs12913810	t	c	0.5053	-0.0265	0.0064	3.337e-05	77166675	76874334	15	76874334	15	76874334	*	Y	0.0416667	-4.14062
chr15:76876348:C:G	C	G	0.5049	0.0091	0.4853	0.5294	0.0005	0.0096	0.9545	0	9.856	11	0.5434	440683	39106	401577	chr15	76876348	15	15	76876348	76876348	1	1	0.4951	436364	0.0441	15	76876348	*	rs4886839	S	15	77168689	chr15:77168689	rs4886839	c	g	0.5045	-0.0264	0.0064	3.573e-05	77168689	76876348	15	76876348	15	76876348	*	S	0.0520833	-4.125
chr15:76877612:A:T	A	T	0.9695	0.0031	0.9612	0.9766	0.0282	0.0281	0.3156	51.5	22.703	11	0.01946	440683	39106	401577	chr15	76877612	15	15	76877612	76877612	1	1	0.0305	26881.7	0.0154	15	76877612	*	rs62029244	D	15	77169953	chr15:77169953	rs62029244	a	t	0.9716	0.0835	0.0201	3.272e-05	77169953	76877612	15	76877612	15	76877612	*	D	1.00356	4.15423
chr15:76879869:A:G	A	G	0.5045	0.0094	0.4833	0.5287	0.0003	0.0096	0.9787	0	10.025	11	0.5281	440683	39106	401577	chr15	76879869	15	15	76879869	76879869	1	1	0.4955	436717	0.0454	15	76879869	*	rs12595586	R	15	77172210	chr15:77172210	rs12595586	a	g	0.5041	-0.0265	0.0064	3.337e-05	77172210	76879869	15	76879869	15	76879869	*	R	0.03125	-4.14062
chr15:76880729:A:C	A	C	0.5047	0.0091	0.4852	0.529	0.0005	0.0096	0.9581	0	10.05	11	0.5259	440683	39106	401577	chr15	76880729	15	15	76880729	76880729	1	1	0.4953	436541	0.0438	15	76880729	*	rs58889902	M	15	77173070	chr15:77173070	rs58889902	a	c	0.5066	-0.0246	0.0066	0.0001919	77173070	76880729	15	76880729	15	76880729	*	M	0.0520833	-3.72727
chr15:76880954:G:A	A	G	0.4952	0.0091	0.4709	0.5148	-0.0007	0.0096	0.9396	0	9.825	11	0.5462	440683	39106	401577	chr15	76880954	15	15	76880954	76880954	1	1	0.4952	436452	0.0439	15	76880954	*	rs4360890	R	15	77173295	chr15:77173295	rs4360890	a	g	0.4957	0.0265	0.0064	3.337e-05	77173295	76880954	15	76880954	15	76880954	*	R	-0.0729167	4.14062
chr15:76887262:G:A	A	G	0.4952	0.0092	0.4709	0.5148	-0.0007	0.0096	0.9416	0	9.806	11	0.5479	440683	39106	401577	chr15	76887262	15	15	76887262	76887262	1	1	0.4952	436452	0.0439	15	76887262	*	rs12916324	R	15	77179603	chr15:77179603	rs12916324	a	g	0.4955	0.0264	0.0064	3.573e-05	77179603	76887262	15	76887262	15	76887262	*	R	-0.0729167	4.125
chr15:76892485:A:T	A	T	0.5058	0.0092	0.4864	0.5306	0.0003	0.0096	0.9744	0	10.489	11	0.487	440683	39106	401577	chr15	76892485	15	15	76892485	76892485	1	1	0.4942	435571	0.0442	15	76892485	*	rs151036594	W	15	77184826	chr15:77184826	rs151036594	a	t	0.5053	-0.0265	0.0064	3.337e-05	77184826	76892485	15	76892485	15	76892485	*	W	0.03125	-4.14062
chr15:76894189:T:C	T	C	0.5044	0.0091	0.4851	0.5286	-0.0001	0.0096	0.994	0	9.892	11	0.5401	440683	39106	401577	chr15	76894189	15	15	76894189	76894189	1	1	0.4956	436805	0.0435	15	76894189	*	rs12441855	Y	15	77186530	chr15:77186530	rs12441855	t	c	0.5041	-0.0265	0.0064	3.337e-05	77186530	76894189	15	76894189	15	76894189	*	Y	-0.0104167	-4.14062
chr15:76900502:A:C	A	C	0.5041	0.0092	0.4847	0.5282	-0.0001	0.0096	0.9923	0	9.763	11	0.5519	440683	39106	401577	chr15	76900502	15	15	76900502	76900502	1	1	0.4959	437069	0.0435	15	76900502	*	rs7169663	M	15	77192843	chr15:77192843	rs7169663	a	c	0.5041	-0.0266	0.0064	3.116e-05	77192843	76900502	15	76900502	15	76900502	*	M	-0.0104167	-4.15625
chr15:76901026:G:C	C	G	0.4956	0.0091	0.4718	0.5153	0.0002	0.0096	0.987	0	9.777	11	0.5506	440683	39106	401577	chr15	76901026	15	15	76901026	76901026	1	1	0.4956	436805	0.0435	15	76901026	*	rs35999717	S	15	77193367	chr15:77193367	rs35999717	c	g	0.4959	0.0266	0.0064	3.116e-05	77193367	76901026	15	76901026	15	76901026	*	S	0.0208333	4.15625
chr15:76902497:A:T	A	T	0.5046	0.0091	0.485	0.5285	-0.0005	0.0096	0.9607	0	9.835	11	0.5453	440683	39106	401577	chr15	76902497	15	15	76902497	76902497	1	1	0.4954	436629	0.0435	15	76902497	*	rs9788684	W	15	77194838	chr15:77194838	rs9788684	a	t	0.5044	-0.0266	0.0064	3.116e-05	77194838	76902497	15	76902497	15	76902497	*	W	-0.0520833	-4.15625
chr15:76903145:A:G	A	G	0.5045	0.0092	0.4847	0.5286	0.0004	0.0096	0.9644	0	9.71	11	0.5567	440683	39106	401577	chr15	76903145	15	15	76903145	76903145	1	1	0.4955	436717	0.0439	15	76903145	*	rs17464903	R	15	77195486	chr15:77195486	rs17464903	a	g	0.5044	-0.0266	0.0064	3.116e-05	77195486	76903145	15	76903145	15	76903145	*	R	0.0416667	-4.15625
chr15:76910253:T:C	T	C	0.631	0.0073	0.6182	0.6461	0.0147	0.0099	0.139	0	6.369	11	0.8476	440683	39106	401577	chr15	76910253	15	15	76910253	76910253	1	1	0.369	325224	0.0279	15	76910253	*	rs11072637	Y	15	77202594	chr15:77202594	rs11072637	t	c	0.6299	0.0238	0.0068	0.0004704	77202594	76910253	15	76910253	15	76910253	*	Y	1.48485	3.5
chr15:76911309:G:A	A	G	0.3672	0.0069	0.3524	0.38	-0.0143	0.0099	0.1492	0	6.171	11	0.8617	440683	39106	401577	chr15	76911309	15	15	76911309	76911309	1	1	0.3672	323638	0.0276	15	76911309	*	rs6495224	R	15	77203650	chr15:77203650	rs6495224	a	g	0.3667	-0.025	0.0066	0.0001506	77203650	76911309	15	76911309	15	76911309	*	R	-1.44444	-3.78788
chr15:76917353:T:C	T	C	0.5047	0.0095	0.4838	0.5274	-0.0003	0.0096	0.972	0	9.449	11	0.5805	440683	39106	401577	chr15	76917353	15	15	76917353	76917353	1	1	0.4953	436541	0.0436	15	76917353	*	rs4886507	Y	15	77209694	chr15:77209694	rs4886507	t	c	0.5044	-0.0274	0.0064	1.786e-05	77209694	76917353	15	76917353	15	76917353	*	Y	-0.03125	-4.28125
chr15:76923813:C:T	T	C	0.0176	0.0012	0.0118	0.022	-0.0019	0.0368	0.9597	25.8	14.818	11	0.191	440683	39106	401577	chr15	76923813	15	15	76923813	76923813	1	1	0.0176	15512	0.0102	15	76923813	*	rs143206531	Y	15	77216154	chr15:77216154	rs143206531	t	c	0.0168	-0.0953	0.0269	0.0003977	77216154	76923813	15	76923813	15	76923813	*	Y	-0.0516304	-3.54275
chr15:76929189:G:T	T	G	0.4944	0.0095	0.4717	0.5153	0	0.0096	0.9997	0	9.609	11	0.5658	440683	39106	401577	chr15	76929189	15	15	76929189	76929189	1	1	0.4944	435747	0.0436	15	76929189	*	rs34748201	K	15	77221530	chr15:77221530	rs34748201	t	g	0.4946	0.0271	0.0064	2.205e-05	77221530	76929189	15	76929189	15	76929189	*	K	0	4.23438
chr15:76930915:A:C	A	C	0.5053	0.0096	0.4844	0.5284	-0.0003	0.0096	0.9785	0	9.486	11	0.5772	440683	39106	401577	chr15	76930915	15	15	76930915	76930915	1	1	0.4947	436012	0.044	15	76930915	*	rs3829489	M	15	77223256	chr15:77223256	rs3829489	a	c	0.5051	-0.027	0.0064	2.364e-05	77223256	76930915	15	76930915	15	76930915	*	M	-0.03125	-4.21875
chr15:76934464:T:C	T	C	0.5056	0.0096	0.4844	0.5283	-0.0006	0.0096	0.9485	0	9.042	11	0.618	440683	39106	401577	chr15	76934464	15	15	76934464	76934464	1	1	0.4944	435747	0.0439	15	76934464	*	rs34338978	Y	15	77226805	chr15:77226805	rs34338978	t	c	0.5054	-0.0272	0.0064	2.056e-05	77226805	76934464	15	76934464	15	76934464	*	Y	-0.0625	-4.25
chr15:76943020:C:T	T	C	0.4816	0.0108	0.4532	0.5036	-0.0026	0.0096	0.7835	0	6.841	11	0.8118	440683	39106	401577	chr15	76943020	15	15	76943020	76943020	1	1	0.4816	424466	0.0504	15	76943020	*	rs17380507	Y	15	77235361	chr15:77235361	rs17380507	t	c	0.4802	0.0278	0.0064	1.345e-05	77235361	76943020	15	76943020	15	76943020	*	Y	-0.270833	4.34375
chr15:76944233:G:C	C	G	0.4814	0.0108	0.452	0.5033	-0.0026	0.0096	0.7862	0	6.835	11	0.8123	440683	39106	401577	chr15	76944233	15	15	76944233	76944233	1	1	0.4814	424290	0.0513	15	76944233	*	rs12909665	S	15	77236574	chr15:77236574	rs12909665	c	g	0.4803	0.028	0.0064	1.165e-05	77236574	76944233	15	76944233	15	76944233	*	S	-0.270833	4.375
chr15:76951649:G:C	C	G	0.4952	0.0101	0.4715	0.5167	-0.0015	0.0096	0.8759	0	9.211	11	0.6024	440683	39106	401577	chr15	76951649	15	15	76951649	76951649	1	1	0.4952	436452	0.0452	15	76951649	*	rs12438362	S	15	77243990	chr15:77243990	rs12438362	c	g	0.4945	0.0277	0.0064	1.444e-05	77243990	76951649	15	76951649	15	76951649	*	S	-0.15625	4.32812
chr15:76952337:A:G	A	G	0.9702	0.0027	0.9615	0.9768	0.0227	0.0283	0.4221	51	22.446	11	0.02114	440683	39106	401577	chr15	76952337	15	15	76952337	76952337	1	1	0.0298	26264.7	0.0153	15	76952337	*	rs62027277	R	15	77244678	chr15:77244678	rs62027277	a	g	0.9718	0.0873	0.0201	1.408e-05	77244678	76952337	15	76952337	15	76952337	*	R	0.80212	4.34328
chr15:76954649:T:A	A	T	0.2145	0.0083	0.198	0.2353	0.0095	0.0116	0.4128	0	8.234	11	0.6922	440683	39106	401577	chr15	76954649	15	15	76954649	76954649	1	1	0.2145	189053	0.0373	15	76954649	*	rs2469226	W	15	77246990	chr15:77246990	rs2469226	a	t	0.2249	-0.0268	0.0076	0.0004543	77246990	76954649	15	76954649	15	76954649	*	W	0.818966	-3.52632
chr15:76957362:T:C	T	C	0.4527	0.0133	0.4311	0.4783	-0.0029	0.0096	0.7653	2	11.227	11	0.4244	440683	39106	401577	chr15	76957362	15	15	76957362	76957362	1	1	0.4527	398994	0.0472	15	76957362	*	rs8024737	Y	15	77249703	chr15:77249703	rs8024737	t	c	0.4596	-0.0304	0.0067	5.715e-06	77249703	76957362	15	76957362	15	76957362	*	Y	-0.302083	-4.53731
chr15:76958200:A:G	A	G	0.4574	0.0115	0.4378	0.4791	-0.0038	0.0096	0.6904	3.1	11.354	11	0.4141	440683	39106	401577	chr15	76958200	15	15	76958200	76958200	1	1	0.4574	403137	0.0413	15	76958200	*	rs66508953	R	15	77250541	chr15:77250541	rs66508953	a	g	0.4604	-0.032	0.0064	5.435e-07	77250541	76958200	15	76958200	15	76958200	*	R	-0.395833	-5
chr15:76962203:T:C	T	C	0.4571	0.0117	0.4363	0.4794	-0.004	0.0096	0.6737	3.6	11.412	11	0.4095	440683	39106	401577	chr15	76962203	15	15	76962203	76962203	1	1	0.4571	402872	0.0431	15	76962203	*	rs12148386	Y	15	77254544	chr15:77254544	rs12148386	t	c	0.4603	-0.0319	0.0064	5.895e-07	77254544	76962203	15	76962203	15	76962203	*	Y	-0.416667	-4.98437
chr15:76962688:C:T	T	C	0.2147	0.0081	0.2012	0.2332	0.0076	0.0116	0.5144	0	7.837	11	0.7278	440683	39106	401577	chr15	76962688	15	15	76962688	76962688	1	1	0.2147	189229	0.032	15	76962688	*	rs2469205	Y	15	77255029	chr15:77255029	rs2469205	t	c	0.2246	-0.0271	0.0077	0.0004693	77255029	76962688	15	76962688	15	76962688	*	Y	0.655172	-3.51948
chr15:76963789:T:G	T	G	0.6447	0.0217	0.6023	0.6827	0.0016	0.01	0.8749	0	8.059	11	0.708	440683	39106	401577	chr15	76963789	15	15	76963789	76963789	1	1	0.3553	313149	0.0804	15	76963789	*	rs2469204	D	15	77256130	chr15:77256130	rs2469204	t	g	0.6261	0.0242	0.0067	0.0003045	77256130	76963789	15	76963789	15	76963789	*	D	0.16	3.61194
chr15:76975609:C:G	C	G	0.4376	0.01	0.4204	0.4568	-0.0069	0.0097	0.4733	45.1	20.031	11	0.04492	440683	39106	401577	chr15	76975609	15	15	76975609	76975609	1	1	0.4376	385686	0.0364	15	76975609	*	rs57649257	B	15	77267950	chr15:77267950	rs57649257	c	g	0.4406	-0.0297	0.0065	4.758e-06	77267950	76975609	15	76975609	15	76975609	*	B	-0.71134	-4.56923
chr15:76976025:A:G	A	G	0.5671	0.0111	0.5449	0.5859	0.0075	0.0096	0.4389	43.6	19.518	11	0.05241	440683	39106	401577	chr15	76976025	15	15	76976025	76976025	1	1	0.4329	381543	0.041	15	76976025	*	rs2221867	R	15	77268366	chr15:77268366	rs2221867	a	g	0.559	0.0297	0.0065	4.758e-06	77268366	76976025	15	76976025	15	76976025	*	R	0.78125	4.56923
chr15:76977790:A:T	A	T	0.5732	0.0088	0.5544	0.5884	0.0089	0.0097	0.3558	24.3	14.532	11	0.2049	440683	39106	401577	chr15	76977790	15	15	76977790	76977790	1	1	0.4268	376167	0.034	15	76977790	*	rs2458250	W	15	77270131	chr15:77270131	rs2458250	a	t	0.5653	0.0324	0.0065	6.003e-07	77270131	76977790	15	76977790	15	76977790	*	W	0.917526	4.98462
chr15:76985005:T:C	T	C	0.5543	0.0094	0.5321	0.5729	0.0063	0.0096	0.5135	36.9	17.442	11	0.09547	440683	39106	401577	chr15	76985005	15	15	76985005	76985005	1	1	0.4457	392825	0.0408	15	76985005	*	rs2469199	Y	15	77277346	chr15:77277346	rs2469199	t	c	0.5465	0.0289	0.0065	8.51e-06	77277346	76985005	15	76985005	15	76985005	*	Y	0.65625	4.44615
chr15:76988365:G:A	A	G	0.0589	0.0088	0.0404	0.0784	-0.0308	0.0215	0.1531	0	8.998	11	0.6221	440683	39106	401577	chr15	76988365	15	15	76988365	76988365	1	1	0.0589	51912.5	0.038	15	76988365	*	rs79868481	R	15	77280706	chr15:77280706	rs79868481	a	g	0.0636	0.0539	0.0139	0.0001086	77280706	76988365	15	76988365	15	76988365	*	R	-1.43256	3.8777
chr15:76989069:A:G	A	G	0.5621	0.0084	0.5409	0.5786	0.0046	0.0096	0.6307	27.3	15.138	11	0.1763	440683	39106	401577	chr15	76989069	15	15	76989069	76989069	1	1	0.4379	385950	0.0377	15	76989069	*	rs2458247	R	15	77281410	chr15:77281410	rs2458247	a	g	0.5567	0.0277	0.0065	1.98e-05	77281410	76989069	15	76989069	15	76989069	*	R	0.479167	4.26154
chr15:76991819:T:G	T	G	0.5413	0.0118	0.5164	0.5589	0.0053	0.0096	0.5794	26.3	14.931	11	0.1857	440683	39106	401577	chr15	76991819	15	15	76991819	76991819	1	1	0.4587	404283	0.0425	15	76991819	*	rs2458245	K	15	77284160	chr15:77284160	rs2458245	t	g	0.5328	0.0262	0.0065	5.437e-05	77284160	76991819	15	76991819	15	76991819	*	K	0.552083	4.03077
chr15:76994352:A:C	A	C	0.5397	0.0114	0.5129	0.5562	0.0061	0.0096	0.5256	24	14.477	11	0.2077	440683	39106	401577	chr15	76994352	15	15	76994352	76994352	1	1	0.4603	405693	0.0433	15	76994352	*	rs2469229	M	15	77286693	chr15:77286693	rs2469229	a	c	0.532	0.0263	0.0065	5.091e-05	77286693	76994352	15	76994352	15	76994352	*	M	0.635417	4.04615
chr15:76998856:G:A	A	G	0.518	0.01	0.4898	0.5316	0.0072	0.0095	0.4494	0	8.97	11	0.6247	440683	39106	401577	chr15	76998856	15	15	76998856	76998856	1	1	0.482	424818	0.0418	15	76998856	*	rs35018118	R	15	77291197	chr15:77291197	rs35018118	a	g	0.5155	0.0333	0.0064	1.85e-07	77291197	76998856	15	76998856	15	76998856	*	R	0.757895	5.20312
chr15:76998939:C:G	C	G	0.4809	0.0103	0.4667	0.5098	-0.0072	0.0095	0.4535	0	8.493	11	0.6686	440683	39106	401577	chr15	76998939	15	15	76998939	76998939	1	1	0.4809	423849	0.0431	15	76998939	*	rs17380886	S	15	77291280	chr15:77291280	rs17380886	c	g	0.484	-0.0332	0.0064	2.012e-07	77291280	76998939	15	76998939	15	76998939	*	S	-0.757895	-5.1875
chr15:76999257:T:C	T	C	0.4803	0.0105	0.4657	0.5089	-0.0072	0.0095	0.4493	0	8.608	11	0.658	440683	39106	401577	chr15	76999257	15	15	76999257	76999257	1	1	0.4803	423320	0.0432	15	76999257	*	rs869884	Y	15	77291598	chr15:77291598	rs869884	t	c	0.484	-0.0333	0.0064	1.85e-07	77291598	76999257	15	76999257	15	76999257	*	Y	-0.757895	-5.20312
chr15:76999436:G:A	A	G	0.5187	0.0102	0.4901	0.5324	0.0074	0.0095	0.438	0	8.587	11	0.66	440683	39106	401577	chr15	76999436	15	15	76999436	76999436	1	1	0.4813	424201	0.0423	15	76999436	*	rs34370173	R	15	77291777	chr15:77291777	rs34370173	a	g	0.5158	0.0332	0.0064	2.012e-07	77291777	76999436	15	76999436	15	76999436	*	R	0.778947	5.1875
chr15:77003978:C:T	T	C	0.5089	0.0117	0.4824	0.5264	0.007	0.0095	0.4636	0	9.643	11	0.5628	440683	39106	401577	chr15	77003978	15	15	77003978	77003978	1	1	0.4911	432839	0.044	15	77003978	*	rs34220530	Y	15	77296319	chr15:77296319	rs34220530	t	c	0.5036	0.0342	0.0064	8.567e-08	77296319	77003978	15	77003978	15	77003978	*	Y	0.736842	5.34375
chr15:77009016:T:C	T	C	0.2741	0.0119	0.2525	0.3004	-0.0081	0.0108	0.4505	3.2	11.361	11	0.4136	440683	39106	401577	chr15	77009016	15	15	77009016	77009016	1	1	0.2741	241582	0.0479	15	77009016	*	rs12908255	Y	15	77301357	chr15:77301357	rs12908255	t	c	0.278	-0.027	0.0072	0.000186	77301357	77009016	15	77009016	15	77009016	*	Y	-0.75	-3.75
chr15:77011969:T:C	T	C	0.266	0.0091	0.2491	0.284	-0.0073	0.0108	0.5033	0	7.323	11	0.7724	440683	39106	401577	chr15	77011969	15	15	77011969	77011969	1	1	0.266	234443	0.0349	15	77011969	*	rs12905311	Y	15	77304310	chr15:77304310	rs12905311	t	c	0.2686	-0.0258	0.0072	0.0003554	77304310	77011969	15	77011969	15	77011969	*	Y	-0.675926	-3.58333
chr15:77013796:T:C	T	C	0.8779	0.0043	0.8708	0.8934	0.0232	0.0145	0.1101	0	6.221	11	0.8582	440683	39106	401577	chr15	77013796	15	15	77013796	77013796	1	1	0.1221	107615	0.0226	15	77013796	*	rs62007170	Y	15	77306137	chr15:77306137	rs62007170	t	c	0.8832	0.0429	0.0102	2.4e-05	77306137	77013796	15	77013796	15	77013796	*	Y	1.6	4.20588
chr15:77013944:T:C	T	C	0.7022	0.0094	0.6803	0.7242	0.0092	0.0104	0.3792	0	8.664	11	0.6529	440683	39106	401577	chr15	77013944	15	15	77013944	77013944	1	1	0.2978	262471	0.0439	15	77013944	*	rs62007171	Y	15	77306285	chr15:77306285	rs62007171	t	c	0.7096	0.0313	0.0071	1.102e-05	77306285	77013944	15	77013944	15	77013944	*	Y	0.884615	4.40845
chr15:77014919:G:A	A	G	0.4674	0.0081	0.4441	0.4822	0.0026	0.0096	0.7896	0	10.837	11	0.457	440683	39106	401577	chr15	77014919	15	15	77014919	77014919	1	1	0.4674	411950	0.0381	15	77014919	*	rs17465692	R	15	77307260	chr15:77307260	rs17465692	a	g	0.4596	0.0285	0.0066	1.556e-05	77307260	77014919	15	77014919	15	77014919	*	R	0.270833	4.31818
chr15:77015060:A:C	A	C	0.8773	0.0044	0.8699	0.8935	0.021	0.0145	0.1481	0	6.172	11	0.8617	440683	39106	401577	chr15	77015060	15	15	77015060	77015060	1	1	0.1227	108144	0.0236	15	77015060	*	rs11072639	M	15	77307401	chr15:77307401	rs11072639	a	c	0.8828	0.0419	0.0102	3.698e-05	77307401	77015060	15	77015060	15	77015060	*	M	1.44828	4.10784
chr15:77015569:C:T	T	C	0.5227	0.0106	0.4936	0.5373	0.0086	0.0095	0.3685	0	8.665	11	0.6527	440683	39106	401577	chr15	77015569	15	15	77015569	77015569	1	1	0.4773	420676	0.0437	15	77015569	*	rs4886508	Y	15	77307910	chr15:77307910	rs4886508	t	c	0.52	0.0322	0.0064	4.616e-07	77307910	77015569	15	77015569	15	77015569	*	Y	0.905263	5.03125
chr15:77016301:T:G	T	G	0.9135	0.0092	0.8978	0.9303	0.0204	0.017	0.2313	0	7.953	11	0.7175	440683	39106	401577	chr15	77016301	15	15	77016301	77016301	1	1	0.0865	76238.2	0.0325	15	77016301	*	rs62007207	K	15	77308642	chr15:77308642	rs62007207	t	g	0.9215	0.0422	0.012	0.000457	77308642	77016301	15	77016301	15	77016301	*	K	1.2	3.51667
chr15:77016583:C:A	A	C	0.5245	0.0108	0.4934	0.5385	0.0081	0.0095	0.394	0	8.348	11	0.6818	440683	39106	401577	chr15	77016583	15	15	77016583	77016583	1	1	0.4755	419090	0.0451	15	77016583	*	rs34500166	M	15	77308924	chr15:77308924	rs34500166	a	c	0.52	0.0323	0.0064	4.253e-07	77308924	77016583	15	77016583	15	77016583	*	M	0.852632	5.04688
chr15:77017118:C:T	T	C	0.2674	0.0067	0.2572	0.2835	0.005	0.011	0.6477	5.8	11.675	11	0.3885	440683	39106	401577	chr15	77017118	15	15	77017118	77017118	1	1	0.2674	235677	0.0263	15	77017118	*	rs12912465	Y	15	77309459	chr15:77309459	rs12912465	t	c	0.2697	0.0368	0.0075	1.052e-06	77309459	77017118	15	77017118	15	77017118	*	Y	0.454545	4.90667
chr15:77018004:C:G	C	G	0.5058	0.0086	0.493	0.5274	-0.0095	0.0095	0.3197	0	8.77	11	0.6431	440683	39106	401577	chr15	77018004	15	15	77018004	77018004	1	1	0.4942	435571	0.0344	15	77018004	*	rs12900395	B	15	77310345	chr15:77310345	rs12900395	c	g	0.5079	-0.0371	0.0065	1.096e-08	77310345	77018004	15	77018004	15	77018004	*	B	-1	-5.70769
chr15:77018385:T:G	T	G	0.9251	0.007	0.9082	0.9374	0.015	0.0192	0.4353	4.3	11.49	11	0.4031	440683	39106	401577	chr15	77018385	15	15	77018385	77018385	1	1	0.0749	66014.3	0.0292	15	77018385	*	rs76009365	K	15	77310726	chr15:77310726	rs76009365	t	g	0.9231	-0.0607	0.0129	2.437e-06	77310726	77018385	15	77018385	15	77018385	*	K	0.78125	-4.70543
chr15:77019115:A:G	A	G	0.2572	0.0091	0.2395	0.2754	-0.0075	0.011	0.4973	0	8.481	11	0.6697	440683	39106	401577	chr15	77019115	15	15	77019115	77019115	1	1	0.2572	226687	0.0359	15	77019115	*	rs35863239	R	15	77311456	chr15:77311456	rs35863239	a	g	0.2603	-0.0271	0.0074	0.0002669	77311456	77019115	15	77019115	15	77019115	*	R	-0.681818	-3.66216
chr15:77020485:T:C	T	C	0.9031	0.0065	0.8944	0.9164	0.0284	0.0162	0.07878	0	4.053	11	0.9683	440683	39106	401577	chr15	77020485	15	15	77020485	77020485	1	1	0.0969	85404.4	0.022	15	77020485	*	rs16968627	Y	15	77312826	chr15:77312826	rs16968627	t	c	0.9092	0.0478	0.0113	2.367e-05	77312826	77020485	15	77020485	15	77020485	*	Y	1.75309	4.23009
chr15:77021230:G:A	A	G	0.4838	0.0096	0.4647	0.4987	0.0064	0.0095	0.5023	0	8.709	11	0.6487	440683	39106	401577	chr15	77021230	15	15	77021230	77021230	1	1	0.4838	426405	0.034	15	77021230	*	rs34127110	V	15	77313571	chr15:77313571	rs34127110	a	g	0.4799	0.0402	0.0065	5.915e-10	77313571	77021230	15	77021230	15	77021230	*	V	0.673684	6.18462
chr15:77021519:C:A	A	C	0.4657	0.0087	0.4472	0.4782	0.0044	0.0096	0.6491	0	10.75	11	0.4644	440683	39106	401577	chr15	77021519	15	15	77021519	77021519	1	1	0.4657	410452	0.031	15	77021519	*	rs35336070	M	15	77313860	chr15:77313860	rs35336070	a	c	0.4607	0.0387	0.0065	2.498e-09	77313860	77021519	15	77021519	15	77021519	*	M	0.458333	5.95385
chr15:77022001:G:A	A	G	0.4798	0.0098	0.4599	0.4919	0.008	0.0095	0.4025	0	8.66	11	0.6533	440683	39106	401577	chr15	77022001	15	15	77022001	77022001	1	1	0.4798	422879	0.032	15	77022001	*	rs67501538	R	15	77314342	chr15:77314342	rs67501538	a	g	0.4747	0.0403	0.0065	5.364e-10	77314342	77022001	15	77022001	15	77022001	*	R	0.842105	6.2
chr15:77023091:A:G	A	G	0.5463	0.0062	0.5391	0.5614	-0.0063	0.0097	0.5171	3.8	11.433	11	0.4077	440683	39106	401577	chr15	77023091	15	15	77023091	77023091	1	1	0.4537	399876	0.0223	15	77023091	*	rs35134156	R	15	77315432	chr15:77315432	rs35134156	a	g	0.5486	-0.0429	0.0065	3.88e-11	77315432	77023091	15	77023091	15	77023091	*	R	-0.649485	-6.6
chr15:77023790:G:A	A	G	0.343	0.0093	0.3207	0.3663	-0.0052	0.0101	0.6096	14.7	12.888	11	0.3007	440683	39106	401577	chr15	77023790	15	15	77023790	77023790	1	1	0.343	302309	0.0456	15	77023790	*	rs12913937	R	15	77316131	chr15:77316131	rs12913937	a	g	0.3491	-0.0373	0.0068	4.236e-08	77316131	77023790	15	77023790	15	77023790	*	R	-0.514851	-5.48529
chr15:77023792:A:G	A	G	0.4383	0.0075	0.4199	0.4473	0.0035	0.0097	0.7169	23.3	14.333	11	0.2151	440683	39106	401577	chr15	77023792	15	15	77023792	77023792	1	1	0.4383	386303	0.0274	15	77023792	*	rs12148413	R	15	77316133	chr15:77316133	rs12148413	a	g	0.4311	0.042	0.0066	1.924e-10	77316133	77023792	15	77023792	15	77023792	*	R	0.360825	6.36364
chr15:77028829:A:G	A	G	0.73	0.0036	0.7228	0.7432	0.0018	0.0107	0.8689	0	5.894	11	0.8803	440683	39106	401577	chr15	77028829	15	15	77028829	77028829	1	1	0.27	237969	0.0204	15	77028829	*	rs56103874	R	15	77321170	chr15:77321170	rs56103874	a	g	0.7222	-0.026	0.0072	0.0003196	77321170	77028829	15	77028829	15	77028829	*	R	0.168224	-3.61111
chr15:77029688:C:T	T	C	0.3541	0.0059	0.3442	0.3664	0.0102	0.0101	0.3133	0	7.228	11	0.7803	440683	39106	401577	chr15	77029688	15	15	77029688	77029688	1	1	0.3541	312092	0.0222	15	77029688	*	rs3935339	Y	15	77322029	chr15:77322029	rs3935339	t	c	0.358	0.0285	0.0068	2.818e-05	77322029	77029688	15	77029688	15	77029688	*	Y	1.0099	4.19118
chr15:77029690:C:T	T	C	0.0676	0.0084	0.0518	0.081	-0.0309	0.0194	0.1114	0	3.142	11	0.9887	440683	39106	401577	chr15	77029690	15	15	77029690	77029690	1	1	0.0676	59580.3	0.0292	15	77029690	*	rs117745032	Y	15	77322031	chr15:77322031	rs117745032	t	c	0.057	-0.0537	0.0146	0.0002244	77322031	77029690	15	77029690	15	77029690	*	Y	-1.59278	-3.67808
chr15:77030688:C:A	A	C	0.2781	0.0065	0.2638	0.2923	-0.0058	0.0107	0.5866	0	9.266	11	0.5974	440683	39106	401577	chr15	77030688	15	15	77030688	77030688	1	1	0.2781	245108	0.0285	15	77030688	*	rs12903227	M	15	77323029	chr15:77323029	rs12903227	a	c	0.2791	-0.0263	0.0071	0.0002208	77323029	77030688	15	77030688	15	77030688	*	M	-0.542056	-3.70423
chr15:77033281:C:T	T	C	0.0069	0.0026	0.0014	0.0122	0.0503	0.0645	0.4358	43.8	16.023	9	0.0664	439171	38674	400497	chr15	77033281	15	15	77033281	77033281	0.988953	0.997311	0.0069	6060.56	0.0108	15	77033281	*	rs147111015	Y	15	77325622	chr15:77325622	rs147111015	t	c	0.0067	0.1549	0.0428	0.0002978	77325622	77033281	15	77033281	15	77033281	*	Y	0.779845	3.61916
chr15:77033736:A:C	A	C	0.97	0.0013	0.9621	0.9754	-0.011	0.0286	0.6997	5.3	11.617	11	0.3931	440683	39106	401577	chr15	77033736	15	15	77033736	77033736	1	1	0.03	26441	0.0133	15	77033736	*	rs56274115	M	15	77326077	chr15:77326077	rs56274115	a	c	0.9707	0.0941	0.02	2.533e-06	77326077	77033736	15	77033736	15	77033736	*	M	-0.384615	4.705
chr15:77034239:C:A	A	C	0.6652	0.0066	0.6542	0.6767	0.0047	0.0102	0.6421	0	10.86	11	0.4551	440683	39106	401577	chr15	77034239	15	15	77034239	77034239	1	1	0.3348	295081	0.0225	15	77034239	*	rs35393077	M	15	77326580	chr15:77326580	rs35393077	a	c	0.6641	0.0334	0.0068	9.216e-07	77326580	77034239	15	77034239	15	77034239	*	M	0.460784	4.91176
chr15:77034405:G:A	A	G	0.2783	0.0066	0.2641	0.2918	-0.0063	0.0107	0.5574	0	9.111	11	0.6116	440683	39106	401577	chr15	77034405	15	15	77034405	77034405	1	1	0.2783	245284	0.0277	15	77034405	*	rs12438566	R	15	77326746	chr15:77326746	rs12438566	a	g	0.2789	-0.0271	0.0072	0.000176	77326746	77034405	15	77034405	15	77034405	*	R	-0.588785	-3.76389
chr15:77035230:T:C	T	C	0.333	0.007	0.3203	0.3453	-0.0046	0.0102	0.6518	2.4	11.272	11	0.4207	440683	39106	401577	chr15	77035230	15	15	77035230	77035230	1	1	0.333	293495	0.025	15	77035230	*	rs9806416	Y	15	77327571	chr15:77327571	rs9806416	t	c	0.3354	-0.0339	0.0068	6.321e-07	77327571	77035230	15	77035230	15	77035230	*	Y	-0.45098	-4.98529
chr15:77042446:T:C	T	C	0.3175	0.01	0.2962	0.3326	-0.0074	0.0103	0.4741	14.9	12.926	11	0.2982	440683	39106	401577	chr15	77042446	15	15	77042446	77042446	1	1	0.3175	279834	0.0364	15	77042446	*	rs11630497	Y	15	77334787	chr15:77334787	rs11630497	t	c	0.3228	-0.0382	0.0069	3.24e-08	77334787	77042446	15	77042446	15	77042446	*	Y	-0.718447	-5.53623
chr15:77043549:C:T	T	C	0.6658	0.0085	0.6485	0.6803	0.0037	0.0102	0.7198	0	9	11	0.6219	440683	39106	401577	chr15	77043549	15	15	77043549	77043549	1	1	0.3342	294553	0.0318	15	77043549	*	rs11636648	Y	15	77335891	chr15:77335891	rs11636648	t	c	0.6644	0.0362	0.0068	1.043e-07	77335891	77043549	15	77043549	15	77043549	*	Y	0.362745	5.32353
chr15:77043560:A:G	A	G	0.3154	0.0092	0.2967	0.3303	-0.0078	0.0103	0.4512	16.4	13.165	11	0.2827	440683	39106	401577	chr15	77043560	15	15	77043560	77043560	1	1	0.3154	277983	0.0336	15	77043560	*	rs11636613	R	15	77335902	chr15:77335902	rs11636613	a	g	0.32	-0.0367	0.0069	1.091e-07	77335902	77043560	15	77043560	15	77043560	*	R	-0.757282	-5.31884
chr15:77046442:G:C	C	G	0.6755	0.0108	0.6556	0.6983	0.0053	0.0103	0.602	0	10.568	11	0.4801	440683	39106	401577	chr15	77046442	15	15	77046442	77046442	1	1	0.3245	286003	0.0427	15	77046442	*	rs8032	V	15	77338784	chr15:77338784	rs8032	c	g	0.6715	0.0377	0.0068	3.033e-08	77338784	77046442	15	77046442	15	77046442	*	V	0.514563	5.54412
chr15:77052451:T:A	A	T	0.6766	0.0119	0.6559	0.7021	0.0064	0.0102	0.5345	0	9.657	11	0.5615	440683	39106	401577	chr15	77052451	15	15	77052451	77052451	1	1	0.3234	285034	0.0462	15	77052451	*	rs11737	W	15	77344793	chr15:77344793	rs11737	a	t	0.6716	0.0377	0.0068	3.033e-08	77344793	77052451	15	77052451	15	77052451	*	W	0.627451	5.54412
chr15:77060915:A:T	A	T	0.714	0.0111	0.6879	0.7319	-0.0219	0.0107	0.04139	0	9.229	11	0.6008	440683	39106	401577	chr15	77060915	15	15	77060915	77060915	1	1	0.286	252071	0.044	15	77060915	*	rs12148612	W	15	77353257	chr15:77353257	rs12148612	a	t	0.7293	-0.0367	0.0073	5.517e-07	77353257	77060915	15	77060915	15	77060915	*	W	-2.04673	-5.0274
chr15:77062505:C:A	A	C	0.6754	0.0109	0.6557	0.6984	0.005	0.0102	0.6258	0	10.156	11	0.5164	440683	39106	401577	chr15	77062505	15	15	77062505	77062505	1	1	0.3246	286091	0.0427	15	77062505	*	rs4886509	M	15	77354847	chr15:77354847	rs4886509	a	c	0.6715	0.0378	0.0068	2.789e-08	77354847	77062505	15	77062505	15	77062505	*	M	0.490196	5.55882
chr15:77067172:T:G	T	G	0.3219	0.0119	0.2959	0.3435	-0.0051	0.0103	0.6182	0	9.88	11	0.5412	440683	39106	401577	chr15	77067172	15	15	77067172	77067172	1	1	0.3219	283712	0.0476	15	77067172	*	rs34443712	K	15	77359514	chr15:77359514	rs34443712	t	g	0.3278	-0.0384	0.0068	1.677e-08	77359514	77067172	15	77067172	15	77067172	*	K	-0.495146	-5.64706
chr15:77067681:C:A	A	C	0.2786	0.0079	0.2647	0.2975	0.0194	0.0108	0.07258	0	7.499	11	0.7574	440683	39106	401577	chr15	77067681	15	15	77067681	77067681	1	1	0.2786	245549	0.0328	15	77067681	*	rs33940778	M	15	77360023	chr15:77360023	rs33940778	a	c	0.2673	0.0376	0.0073	2.895e-07	77360023	77067681	15	77067681	15	77067681	*	M	1.7963	5.15068
chr15:77071109:T:C	T	C	0.3238	0.0107	0.3012	0.3437	-0.0036	0.0102	0.7248	0	10.029	11	0.5278	440683	39106	401577	chr15	77071109	15	15	77071109	77071109	1	1	0.3238	285386	0.0425	15	77071109	*	rs11072641	Y	15	77363451	chr15:77363451	rs11072641	t	c	0.3282	-0.038	0.0068	2.356e-08	77363451	77071109	15	77071109	15	77071109	*	Y	-0.352941	-5.58824
chr15:77072557:G:C	C	G	0.6756	0.0109	0.6547	0.6984	0.0046	0.0102	0.6515	0	9.982	11	0.532	440683	39106	401577	chr15	77072557	15	15	77072557	77072557	1	1	0.3244	285915	0.0437	15	77072557	*	rs12901188	S	15	77364899	chr15:77364899	rs12901188	c	g	0.6713	0.0381	0.0068	2.165e-08	77364899	77072557	15	77072557	15	77072557	*	S	0.45098	5.60294
chr15:77072792:C:T	T	C	0.0968	0.0063	0.0835	0.1063	-0.034	0.0163	0.03618	0	3.593	11	0.9804	440683	39106	401577	chr15	77072792	15	15	77072792	77072792	1	1	0.0968	85316.2	0.0228	15	77072792	*	rs76156143	Y	15	77365134	chr15:77365134	rs76156143	t	c	0.0896	-0.0551	0.0114	1.379e-06	77365134	77072792	15	77072792	15	77072792	*	Y	-2.08589	-4.83333
chr15:77076340:T:C	T	C	0.3343	0.0091	0.3193	0.353	-0.0035	0.0101	0.7314	0	9.159	11	0.6072	440683	39106	401577	chr15	77076340	15	15	77076340	77076340	1	1	0.3343	294641	0.0337	15	77076340	*	rs7169831	Y	15	77368682	chr15:77368682	rs7169831	t	c	0.336	-0.0372	0.0068	4.602e-08	77368682	77076340	15	77076340	15	77076340	*	Y	-0.346535	-5.47059
chr15:77076370:T:A	A	T	0.6705	0.0108	0.6513	0.6926	0.0045	0.0102	0.6578	0	9.936	11	0.5362	440683	39106	401577	chr15	77076370	15	15	77076370	77076370	1	1	0.3295	290410	0.0413	15	77076370	*	rs938501	W	15	77368712	chr15:77368712	rs938501	a	t	0.6666	0.0371	0.0068	4.999e-08	77368712	77076370	15	77076370	15	77076370	*	W	0.441176	5.45588
chr15:77078847:C:T	T	C	0.6636	0.009	0.6448	0.679	0.0036	0.0101	0.7231	0	10.283	11	0.5051	440683	39106	401577	chr15	77078847	15	15	77078847	77078847	1	1	0.3364	296492	0.0342	15	77078847	*	rs62007219	Y	15	77371189	chr15:77371189	rs62007219	t	c	0.6622	0.0373	0.0068	4.236e-08	77371189	77078847	15	77078847	15	77078847	*	Y	0.356436	5.48529
chr15:77079666:G:A	A	G	0.6633	0.009	0.645	0.679	0.0036	0.0101	0.7252	0	10.149	11	0.517	440683	39106	401577	chr15	77079666	15	15	77079666	77079666	1	1	0.3367	296756	0.034	15	77079666	*	rs7166154	R	15	77372008	chr15:77372008	rs7166154	a	g	0.6624	0.0371	0.0068	4.999e-08	77372008	77079666	15	77079666	15	77079666	*	R	0.356436	5.45588
chr15:77079780:C:T	T	C	0.6635	0.009	0.645	0.6789	0.0034	0.0101	0.7379	0	10.208	11	0.5118	440683	39106	401577	chr15	77079780	15	15	77079780	77079780	1	1	0.3365	296580	0.0339	15	77079780	*	rs12148761	Y	15	77372122	chr15:77372122	rs12148761	t	c	0.6622	0.0375	0.0068	3.586e-08	77372122	77079780	15	77079780	15	77079780	*	Y	0.336634	5.51471
chr15:77080334:T:A	A	T	0.6688	0.0115	0.6483	0.6924	0.0027	0.0102	0.7885	0	10.355	11	0.4987	440683	39106	401577	chr15	77080334	15	15	77080334	77080334	1	1	0.3312	291908	0.0441	15	77080334	*	rs12912792	W	15	77372676	chr15:77372676	rs12912792	a	t	0.6646	0.0374	0.0068	3.898e-08	77372676	77080334	15	77080334	15	77080334	*	W	0.264706	5.5
chr15:77085312:C:T	T	C	0.6739	0.0108	0.6506	0.6904	0.0033	0.0101	0.7438	0	10.776	11	0.4622	440683	39106	401577	chr15	77085312	15	15	77085312	77085312	1	1	0.3261	287413	0.0398	15	77085312	*	rs4886847	Y	15	77377654	chr15:77377654	rs4886847	t	c	0.6678	0.0386	0.0068	1.413e-08	77377654	77085312	15	77085312	15	77085312	*	Y	0.326733	5.67647
chr15:77086098:A:T	A	T	0.3285	0.0109	0.3065	0.3493	-0.0021	0.0102	0.8344	0	10.282	11	0.5052	440683	39106	401577	chr15	77086098	15	15	77086098	77086098	1	1	0.3285	289529	0.0428	15	77086098	*	rs2404234	W	15	77378440	chr15:77378440	rs2404234	a	t	0.3318	-0.039	0.0068	1.001e-08	77378440	77086098	15	77086098	15	77086098	*	W	-0.205882	-5.73529
chr15:77086411:C:T	T	C	0.6713	0.0107	0.6476	0.6878	0.0026	0.0101	0.8009	0	10.128	11	0.5189	440683	39106	401577	chr15	77086411	15	15	77086411	77086411	1	1	0.3287	289705	0.0402	15	77086411	*	rs12372997	Y	15	77378753	chr15:77378753	rs12372997	t	c	0.6667	0.039	0.0068	1.001e-08	77378753	77086411	15	77086411	15	77086411	*	Y	0.257426	5.73529
chr15:77086613:T:C	T	C	0.3284	0.0109	0.3066	0.3495	-0.0022	0.0102	0.8249	0	10.238	11	0.5092	440683	39106	401577	chr15	77086613	15	15	77086613	77086613	1	1	0.3284	289441	0.0429	15	77086613	*	rs12372961	Y	15	77378955	chr15:77378955	rs12372961	t	c	0.3318	-0.0388	0.0068	1.19e-08	77378955	77086613	15	77086613	15	77086613	*	Y	-0.215686	-5.70588
chr15:77087834:G:T	T	G	0.0294	0.0013	0.0243	0.0361	0.0108	0.0289	0.7084	0	10.972	11	0.4456	440683	39106	401577	chr15	77087834	15	15	77087834	77087834	1	1	0.0294	25912.2	0.0118	15	77087834	*	rs186167252	K	15	77380176	chr15:77380176	rs186167252	t	g	0.0285	-0.0972	0.0203	1.707e-06	77380176	77087834	15	77087834	15	77087834	*	K	0.373702	-4.78818
chr15:77087903:G:A	A	G	0.6723	0.0107	0.6514	0.6941	0.0026	0.0102	0.7954	0	10.807	11	0.4595	440683	39106	401577	chr15	77087903	15	15	77087903	77087903	1	1	0.3277	288824	0.0427	15	77087903	*	rs55645420	R	15	77380245	chr15:77380245	rs55645420	a	g	0.6685	0.0398	0.0068	4.973e-09	77380245	77087903	15	77087903	15	77087903	*	R	0.254902	5.85294
chr15:77088375:C:G	C	G	0.3212	0.0133	0.2919	0.3442	-0.0003	0.0102	0.979	0	10.194	11	0.513	440683	39106	401577	chr15	77088375	15	15	77088375	77088375	1	1	0.3212	283095	0.0523	15	77088375	*	rs16968665	S	15	77380717	chr15:77380717	rs16968665	c	g	0.327	-0.0387	0.0068	1.297e-08	77380717	77088375	15	77088375	15	77088375	*	S	-0.0294118	-5.69118
chr15:77088679:C:A	A	C	0.6644	0.0077	0.6462	0.6773	0.0028	0.0101	0.7853	0	9.929	11	0.5368	440683	39106	401577	chr15	77088679	15	15	77088679	77088679	1	1	0.3356	295786	0.0311	15	77088679	*	rs56373017	M	15	77381021	chr15:77381021	rs56373017	a	c	0.666	0.0388	0.0068	1.19e-08	77381021	77088679	15	77088679	15	77088679	*	M	0.277228	5.70588
chr15:77088880:G:T	T	G	0.676	0.0108	0.6513	0.6976	0.0039	0.0102	0.7001	0	9.164	11	0.6068	440683	39106	401577	chr15	77088880	15	15	77088880	77088880	1	1	0.324	285563	0.0463	15	77088880	*	rs2404233	K	15	77381222	chr15:77381222	rs2404233	t	g	0.6721	0.037	0.0068	5.429e-08	77381222	77088880	15	77088880	15	77088880	*	K	0.382353	5.44118
chr15:77089617:A:G	A	G	0.1338	0.0056	0.1253	0.1552	0.0157	0.0143	0.2714	0	9.688	11	0.5586	440683	39106	401577	chr15	77089617	15	15	77089617	77089617	1	1	0.1338	117927	0.0299	15	77089617	*	rs7402884	R	15	77381959	chr15:77381959	rs7402884	a	g	0.1318	-0.0518	0.0097	1.039e-07	77381959	77089617	15	77089617	15	77089617	*	R	1.0979	-5.34021
chr15:77090869:G:T	T	G	0.3734	0.0091	0.3392	0.3972	0.0086	0.0099	0.3869	0	5.058	11	0.9283	440683	39106	401577	chr15	77090869	15	15	77090869	77090869	1	1	0.3734	329102	0.058	15	77090869	*	rs11856538	K	15	77383211	chr15:77383211	rs11856538	t	g	0.3886	0.0258	0.0066	9.18e-05	77383211	77090869	15	77090869	15	77090869	*	K	0.868687	3.90909
chr15:77091309:C:T	T	C	0.3651	0.004	0.3522	0.3787	0.0009	0.01	0.9268	0	5.36	11	0.9125	440683	39106	401577	chr15	77091309	15	15	77091309	77091309	1	1	0.3651	321787	0.0265	15	77091309	*	rs6495233	Y	15	77383651	chr15:77383651	rs6495233	t	c	0.3638	0.0266	0.0067	7.2e-05	77383651	77091309	15	77091309	15	77091309	*	Y	0.09	3.97015
chr15:77091660:T:C	T	C	0.2568	0.0075	0.2431	0.2821	-0.014	0.011	0.2028	0	6.96	11	0.8023	440683	39106	401577	chr15	77091660	15	15	77091660	77091660	1	1	0.2568	226335	0.039	15	77091660	*	rs4886849	Y	15	77384002	chr15:77384002	rs4886849	t	c	0.2459	-0.067	0.0074	2.009e-19	77384002	77091660	15	77091660	15	77091660	*	Y	-1.27273	-9.05405
chr15:77093938:C:G	C	G	0.2578	0.0078	0.2436	0.2847	-0.0133	0.011	0.2264	0	6.799	11	0.8151	440683	39106	401577	chr15	77093938	15	15	77093938	77093938	1	1	0.2578	227216	0.0411	15	77093938	*	rs8026500	S	15	77386280	chr15:77386280	rs8026500	c	g	0.2462	-0.0668	0.0077	6.602e-18	77386280	77093938	15	77093938	15	77093938	*	S	-1.20909	-8.67532
chr15:77094042:G:A	A	G	0.038	0.0038	0.0302	0.0456	0.0281	0.0256	0.2732	0	8.114	11	0.703	440683	39106	401577	chr15	77094042	15	15	77094042	77094042	1	1	0.038	33491.9	0.0154	15	77094042	*	rs113792865	R	15	77386384	chr15:77386384	rs113792865	a	g	0.0384	0.08	0.0175	4.756e-06	77386384	77094042	15	77094042	15	77094042	*	R	1.09766	4.57143
chr15:77094333:G:A	A	G	0.742	0.0077	0.7151	0.756	0.0122	0.011	0.2693	0	6.85	11	0.8111	440683	39106	401577	chr15	77094333	15	15	77094333	77094333	1	1	0.258	227392	0.0409	15	77094333	*	rs12901297	R	15	77386675	chr15:77386675	rs12901297	a	g	0.7535	0.0674	0.0074	1.228e-19	77386675	77094333	15	77094333	15	77094333	*	R	1.10909	9.10811
chr15:77094511:C:T	T	C	0.3708	0.0091	0.3368	0.396	0.0075	0.0099	0.4486	0	5.2	11	0.9211	440683	39106	401577	chr15	77094511	15	15	77094511	77094511	1	1	0.3708	326811	0.0592	15	77094511	*	rs35093280	Y	15	77386853	chr15:77386853	rs35093280	t	c	0.3859	0.0266	0.0066	5.516e-05	77386853	77094511	15	77094511	15	77094511	*	Y	0.757576	4.0303
chr15:77094902:C:T	T	C	0.3709	0.0091	0.3368	0.396	0.0074	0.0099	0.4567	0	5.171	11	0.9226	440683	39106	401577	chr15	77094902	15	15	77094902	77094902	1	1	0.3709	326899	0.0592	15	77094902	*	rs17381652	Y	15	77387244	chr15:77387244	rs17381652	t	c	0.3859	0.0265	0.0066	5.884e-05	77387244	77094902	15	77094902	15	77094902	*	Y	0.747475	4.01515
chr15:77095581:C:T	T	C	0.7415	0.0082	0.7145	0.7553	0.0135	0.011	0.219	0	7.833	11	0.7282	440683	39106	401577	chr15	77095581	15	15	77095581	77095581	1	1	0.2585	227833	0.0408	15	77095581	*	rs7177533	Y	15	77387923	chr15:77387923	rs7177533	t	c	0.7533	0.067	0.0074	2.009e-19	77387923	77095581	15	77095581	15	77095581	*	Y	1.22727	9.05405
chr15:77096643:A:T	A	T	0.8321	0.0088	0.8163	0.8563	0.0198	0.0129	0.1236	0	7.79	11	0.732	440683	39106	401577	chr15	77096643	15	15	77096643	77096643	1	1	0.1679	147981	0.04	15	77096643	*	rs4243044	W	15	77388985	chr15:77388985	rs4243044	a	t	0.8391	0.0584	0.0088	3.134e-11	77388985	77096643	15	77096643	15	77096643	*	W	1.53488	6.63636
chr15:77098528:A:G	A	G	0.6294	0.0095	0.6062	0.6639	-0.0074	0.0099	0.4557	0	4.249	11	0.9621	440683	39106	401577	chr15	77098528	15	15	77098528	77098528	1	1	0.3706	326634	0.0577	15	77098528	*	rs17466480	R	15	77390870	chr15:77390870	rs17466480	a	g	0.6139	-0.0249	0.0066	0.0001601	77390870	77098528	15	77098528	15	77098528	*	R	-0.747475	-3.77273
chr15:77103149:C:T	T	C	0.74	0.0076	0.7151	0.7538	0.0143	0.0109	0.1895	0	8.002	11	0.7131	440683	39106	401577	chr15	77103149	15	15	77103149	77103149	1	1	0.26	229155	0.0387	15	77103149	*	rs12901739	Y	15	77395491	chr15:77395491	rs12901739	t	c	0.7511	0.0642	0.0076	4.482e-17	77395491	77103149	15	77103149	15	77103149	*	Y	1.31193	8.44737
chr15:77106597:C:T	T	C	0.1521	0.0045	0.142	0.1591	0.011	0.0135	0.4124	0	8.152	11	0.6997	440683	39106	401577	chr15	77106597	15	15	77106597	77106597	1	1	0.1521	134056	0.0171	15	77106597	*	rs11630804	Y	15	77398939	chr15:77398939	rs11630804	t	c	0.1456	0.0535	0.0091	4.274e-09	77398939	77106597	15	77106597	15	77106597	*	Y	0.814815	5.87912
chr15:77107029:A:G	A	G	0.2646	0.006	0.2507	0.2844	-0.0124	0.0109	0.2544	0	7.59	11	0.7495	440683	39106	401577	chr15	77107029	15	15	77107029	77107029	1	1	0.2646	233209	0.0337	15	77107029	*	rs11853287	D	15	77399371	chr15:77399371	rs11853287	a	g	0.2566	-0.0648	0.0073	9.454e-19	77399371	77107029	15	77107029	15	77107029	*	D	-1.13761	-8.87671
chr15:77107055:C:G	C	G	0.2654	0.0064	0.2506	0.2846	-0.0127	0.0109	0.2445	0	8.995	11	0.6224	440683	39106	401577	chr15	77107055	15	15	77107055	77107055	1	1	0.2654	233915	0.034	15	77107055	*	rs12904088	S	15	77399397	chr15:77399397	rs12904088	c	g	0.2569	-0.0649	0.0073	8.366e-19	77399397	77107055	15	77107055	15	77107055	*	S	-1.16514	-8.89041
chr15:77108046:T:C	T	C	0.2599	0.0082	0.2438	0.2856	-0.0137	0.0109	0.2094	0	7.646	11	0.7446	440683	39106	401577	chr15	77108046	15	15	77108046	77108046	1	1	0.2599	229067	0.0418	15	77108046	*	rs3743478	Y	15	77400388	chr15:77400388	rs3743478	t	c	0.2496	-0.0658	0.0074	8.644e-19	77400388	77108046	15	77108046	15	77108046	*	Y	-1.25688	-8.89189
chr15:77110402:C:T	T	C	0.7404	0.0075	0.7157	0.7542	0.0141	0.0109	0.1975	0	8.099	11	0.7044	440683	39106	401577	chr15	77110402	15	15	77110402	77110402	1	1	0.2596	228803	0.0385	15	77110402	*	rs1823100	Y	15	77402744	chr15:77402744	rs1823100	t	c	0.7506	0.0654	0.0074	1.398e-18	77402744	77110402	15	77110402	15	77110402	*	Y	1.29358	8.83784
chr15:77110765:C:A	A	C	0.3645	0.0042	0.3519	0.378	0.001	0.0099	0.9188	0	6.143	11	0.8637	440683	39106	401577	chr15	77110765	15	15	77110765	77110765	1	1	0.3645	321258	0.0261	15	77110765	*	rs11639079	H	15	77403107	chr15:77403107	rs11639079	a	c	0.3631	0.0275	0.0066	3.059e-05	77403107	77110765	15	77110765	15	77110765	*	H	0.10101	4.16667
chr15:77110886:G:A	A	G	0.3642	0.0043	0.3519	0.378	0.0011	0.0099	0.9132	0	6.113	11	0.8657	440683	39106	401577	chr15	77110886	15	15	77110886	77110886	1	1	0.3642	320993	0.0261	15	77110886	*	rs11639197	R	15	77403228	chr15:77403228	rs11639197	a	g	0.363	0.0275	0.0066	3.059e-05	77403228	77110886	15	77110886	15	77110886	*	R	0.111111	4.16667
chr15:77111818:G:C	C	G	0.7402	0.0075	0.7155	0.7539	0.0137	0.0109	0.2095	0	7.956	11	0.7172	440683	39106	401577	chr15	77111818	15	15	77111818	77111818	1	1	0.2598	228979	0.0384	15	77111818	*	rs4886850	S	15	77404160	chr15:77404160	rs4886850	c	g	0.7507	0.0654	0.0074	1.398e-18	77404160	77111818	15	77111818	15	77111818	*	S	1.25688	8.83784
chr15:77114054:C:T	T	C	0.7395	0.0077	0.7142	0.7537	0.014	0.0109	0.2006	0	7.849	11	0.7268	440683	39106	401577	chr15	77114054	15	15	77114054	77114054	1	1	0.2605	229596	0.0395	15	77114054	*	rs3743479	Y	15	77406396	chr15:77406396	rs3743479	t	c	0.7503	0.0656	0.0074	1.1e-18	77406396	77114054	15	77114054	15	77114054	*	Y	1.2844	8.86486
chr15:77116332:C:T	T	C	0.0171	0.003	0.0112	0.0258	0.0013	0.0385	0.9726	0	7.853	10	0.6432	440115	38943	401172	chr15	77116332	15	15	77116332	77116332	0.995832	0.998991	0.0171	15051.9	0.0146	15	77116332	*	rs74867844	Y	15	77408674	chr15:77408674	rs74867844	t	c	0.0162	-0.097	0.0272	0.0003663	77408674	77116332	15	77116332	15	77116332	*	Y	0.0337662	-3.56618
chr15:77117164:T:C	T	C	0.9049	0.0084	0.8896	0.9194	0.0383	0.0165	0.01996	0	3.512	11	0.9821	440683	39106	401577	chr15	77117164	15	15	77117164	77117164	1	1	0.0951	83817.9	0.0298	15	77117164	*	rs55793412	Y	15	77409506	chr15:77409506	rs55793412	t	c	0.9135	0.0541	0.0116	3.24e-06	77409506	77117164	15	77117164	15	77117164	*	Y	2.32121	4.66379
chr15:77118536:T:G	T	G	0.5403	0.0115	0.5182	0.5597	-0.0109	0.0096	0.2542	0	5.515	11	0.9037	440683	39106	401577	chr15	77118536	15	15	77118536	77118536	1	1	0.4597	405164	0.0415	15	77118536	*	rs12904384	K	15	77410878	chr15:77410878	rs12904384	t	g	0.5335	-0.0346	0.0064	6.048e-08	77410878	77118536	15	77118536	15	77118536	*	K	-1.13542	-5.40625
chr15:77119455:C:T	T	C	0.0381	0.0029	0.0311	0.0425	-0.0291	0.0257	0.2566	0	5.327	11	0.9143	440683	39106	401577	chr15	77119455	15	15	77119455	77119455	1	1	0.0381	33580	0.0114	15	77119455	*	rs55905771	Y	15	77411797	chr15:77411797	rs55905771	t	c	0.0356	-0.0689	0.0182	0.0001556	77411797	77119455	15	77119455	15	77119455	*	Y	-1.1323	-3.78571
chr15:77119847:G:C	C	G	0.7431	0.0078	0.714	0.7579	0.016	0.011	0.1433	0	8.859	11	0.6349	440683	39106	401577	chr15	77119847	15	15	77119847	77119847	1	1	0.2569	226423	0.0439	15	77119847	*	rs1446312	S	15	77412189	chr15:77412189	rs1446312	c	g	0.755	0.0679	0.0074	6.609e-20	77412189	77119847	15	77119847	15	77119847	*	S	1.45455	9.17568
chr15:77123166:T:A	A	T	0.2517	0.0063	0.2344	0.2658	-0.0156	0.011	0.1563	0	8.919	11	0.6293	440683	39106	401577	chr15	77123166	15	15	77123166	77123166	1	1	0.2517	221840	0.0314	15	77123166	*	rs11072643	W	15	77415508	chr15:77415508	rs11072643	a	t	0.2452	-0.0683	0.0074	4.014e-20	77415508	77123166	15	77123166	15	77123166	*	W	-1.41818	-9.22973
chr15:77123459:A:G	A	G	0.9837	0.0027	0.9743	0.9891	-0.0092	0.0394	0.8149	0	8.754	10	0.5556	440115	38943	401172	chr15	77123459	15	15	77123459	77123459	0.995832	0.998991	0.0163	14347.7	0.0148	15	77123459	*	rs17466905	R	15	77415801	chr15:77415801	rs17466905	a	g	0.9843	0.1019	0.028	0.0002673	77415801	77123459	15	77123459	15	77123459	*	R	-0.233503	3.63929
chr15:77124041:C:T	T	C	0.0462	0.0024	0.0372	0.0526	-0.0074	0.023	0.7459	26.7	14.997	11	0.1826	440683	39106	401577	chr15	77124041	15	15	77124041	77124041	1	1	0.0462	40719.1	0.0154	15	77124041	*	rs62007255	Y	15	77416383	chr15:77416383	rs62007255	t	c	0.0453	-0.0885	0.0157	1.75e-08	77416383	77124041	15	77124041	15	77124041	*	Y	-0.321739	-5.63694
chr15:77124207:G:T	T	G	0.3685	0.004	0.3548	0.38	0.0023	0.0099	0.8183	0	6.263	11	0.8552	440683	39106	401577	chr15	77124207	15	15	77124207	77124207	1	1	0.3685	324783	0.0252	15	77124207	*	rs17466989	K	15	77416549	chr15:77416549	rs17466989	t	g	0.3672	0.0286	0.0066	1.452e-05	77416549	77124207	15	77124207	15	77124207	*	K	0.232323	4.33333
chr15:77126709:G:A	A	G	0.0638	0.01	0.0471	0.0806	-0.0424	0.0201	0.03468	0	2.409	11	0.9965	440683	39106	401577	chr15	77126709	15	15	77126709	77126709	1	1	0.0638	56231.2	0.0335	15	77126709	*	rs77315453	R	15	77419051	chr15:77419051	rs77315453	a	g	0.0531	-0.0541	0.015	0.0003023	77419051	77126709	15	77126709	15	77126709	*	R	-2.10945	-3.60667
chr15:77131171:A:G	A	G	0.6275	0.0091	0.6054	0.6653	-0.0102	0.0099	0.302	0	4.91	11	0.9355	440683	39106	401577	chr15	77131171	15	15	77131171	77131171	1	1	0.3725	328309	0.0599	15	77131171	*	rs2044453	R	15	77423513	chr15:77423513	rs2044453	a	g	0.6124	-0.0253	0.0065	9.724e-05	77423513	77131171	15	77131171	15	77131171	*	R	-1.0303	-3.89231
chr15:77132886:A:G	A	G	0.6318	0.0043	0.6195	0.6447	-0.0039	0.0099	0.6914	0	6.654	11	0.8263	440683	39106	401577	chr15	77132886	15	15	77132886	77132886	1	1	0.3682	324519	0.0252	15	77132886	*	rs11638220	R	15	77425228	chr15:77425228	rs11638220	a	g	0.6323	-0.0277	0.0066	2.677e-05	77425228	77132886	15	77132886	15	77132886	*	R	-0.393939	-4.19697
chr15:77137511:G:A	A	G	0.3701	0.0041	0.3548	0.38	0.0034	0.0099	0.7282	0	6.437	11	0.8427	440683	39106	401577	chr15	77137511	15	15	77137511	77137511	1	1	0.3701	326194	0.0252	15	77137511	*	rs7166293	R	15	77429853	chr15:77429853	rs7166293	a	g	0.3679	0.0279	0.0066	2.34e-05	77429853	77137511	15	77137511	15	77137511	*	R	0.343434	4.22727
chr15:77139770:C:A	A	C	0.0312	0.001	0.0274	0.0348	-0.0097	0.0278	0.7287	19.5	13.668	11	0.2519	440683	39106	401577	chr15	77139770	15	15	77139770	77139770	1	1	0.0312	27498.6	0.0074	15	77139770	*	rs76176547	M	15	77432112	chr15:77432112	rs76176547	a	c	0.0299	-0.0759	0.0193	8.157e-05	77432112	77139770	15	77139770	15	77139770	*	M	-0.348921	-3.93264
chr15:77140262:C:G	C	G	0.6307	0.004	0.6191	0.6447	-0.0031	0.0099	0.7538	0	6.055	11	0.8696	440683	39106	401577	chr15	77140262	15	15	77140262	77140262	1	1	0.3693	325488	0.0256	15	77140262	*	rs11630837	S	15	77432604	chr15:77432604	rs11630837	c	g	0.6321	-0.0276	0.0066	2.862e-05	77432604	77140262	15	77140262	15	77140262	*	S	-0.313131	-4.18182
chr15:77141119:T:C	T	C	0.6296	0.0041	0.6199	0.6452	-0.0031	0.0099	0.7503	0	6.16	11	0.8625	440683	39106	401577	chr15	77141119	15	15	77141119	77141119	1	1	0.3704	326458	0.0253	15	77141119	*	rs11637488	Y	15	77433461	chr15:77433461	rs11637488	t	c	0.632	-0.0279	0.0066	2.34e-05	77433461	77141119	15	77141119	15	77141119	*	Y	-0.313131	-4.22727
chr15:77144653:T:G	T	G	0.7775	0.0064	0.7642	0.7869	-0.0226	0.0115	0.04932	0	6.771	11	0.8173	440683	39106	401577	chr15	77144653	15	15	77144653	77144653	1	1	0.2225	196104	0.0227	15	77144653	*	rs11632999	K	15	77436995	chr15:77436995	rs11632999	t	g	0.7857	-0.0536	0.0077	4.583e-12	77436995	77144653	15	77144653	15	77144653	*	K	-1.96522	-6.96104
chr15:77146802:G:T	T	G	0.3729	0.0091	0.3365	0.3944	0.0089	0.0099	0.3668	0	5.103	11	0.9261	440683	39106	401577	chr15	77146802	15	15	77146802	77146802	1	1	0.3729	328661	0.0579	15	77146802	*	rs12902446	K	15	77439144	chr15:77439144	rs12902446	t	g	0.3873	0.0251	0.0066	0.0001417	77439144	77146802	15	77146802	15	77146802	*	K	0.89899	3.80303
chr15:77155906:C:T	T	C	0.3682	0.0041	0.3544	0.3801	0.0034	0.0099	0.7275	0	6.357	11	0.8485	440683	39106	401577	chr15	77155906	15	15	77155906	77155906	1	1	0.3682	324519	0.0257	15	77155906	*	rs4450362	Y	15	77448248	chr15:77448248	rs4450362	t	c	0.3672	0.0276	0.0066	2.862e-05	77448248	77155906	15	77155906	15	77155906	*	Y	0.343434	4.18182
chr15:77156200:G:C	C	G	0.3682	0.0041	0.3543	0.38	0.0037	0.0099	0.7102	0	6.086	11	0.8675	440683	39106	401577	chr15	77156200	15	15	77156200	77156200	1	1	0.3682	324519	0.0257	15	77156200	*	rs8030500	V	15	77448542	chr15:77448542	rs8030500	c	g	0.3702	0.026	0.007	0.0002103	77448542	77156200	15	77156200	15	77156200	*	V	0.373737	3.71429
chr15:77158622:C:T	T	C	0.3688	0.0044	0.3543	0.3813	0.0037	0.0099	0.7085	0	6.228	11	0.8577	440683	39106	401577	chr15	77158622	15	15	77158622	77158622	1	1	0.3688	325048	0.027	15	77158622	*	rs12909704	Y	15	77450964	chr15:77450964	rs12909704	t	c	0.3671	0.0274	0.0066	3.269e-05	77450964	77158622	15	77158622	15	77158622	*	Y	0.373737	4.15152
chr15:77159008:C:T	T	C	0.3684	0.0041	0.3543	0.38	0.0036	0.0099	0.7119	0	6.188	11	0.8605	440683	39106	401577	chr15	77159008	15	15	77159008	77159008	1	1	0.3684	324695	0.0257	15	77159008	*	rs12910419	Y	15	77451350	chr15:77451350	rs12910419	t	c	0.3672	0.0276	0.0066	2.862e-05	77451350	77159008	15	77159008	15	77159008	*	Y	0.363636	4.18182
chr15:77163572:A:C	A	C	0.257	0.0077	0.2415	0.2838	-0.0169	0.0109	0.1235	0	9.259	11	0.598	440683	39106	401577	chr15	77163572	15	15	77163572	77163572	1	1	0.257	226511	0.0423	15	77163572	*	rs4243045	M	15	77455914	chr15:77455914	rs4243045	a	c	0.2453	-0.0671	0.0074	1.776e-19	77455914	77163572	15	77163572	15	77163572	*	M	-1.55046	-9.06757
chr15:77163680:T:C	T	C	0.6295	0.004	0.6191	0.6449	-0.0048	0.0099	0.6273	0	6.748	11	0.8191	440683	39106	401577	chr15	77163680	15	15	77163680	77163680	1	1	0.3705	326546	0.0258	15	77163680	*	rs56060493	Y	15	77456022	chr15:77456022	rs56060493	t	c	0.6316	-0.0278	0.0066	2.503e-05	77456022	77163680	15	77163680	15	77163680	*	Y	-0.484848	-4.21212
chr15:77165794:C:A	A	C	0.7426	0.0079	0.7154	0.7583	0.0167	0.0109	0.127	0	9.054	11	0.6169	440683	39106	401577	chr15	77165794	15	15	77165794	77165794	1	1	0.2574	226864	0.0429	15	77165794	*	rs11854193	M	15	77458136	chr15:77458136	rs11854193	a	c	0.7546	0.0669	0.0074	2.271e-19	77458136	77165794	15	77165794	15	77165794	*	M	1.53211	9.04054
chr15:77168043:C:T	T	C	0.0561	0.0037	0.0476	0.0608	0.0037	0.0214	0.8645	0	5.538	11	0.9024	440683	39106	401577	chr15	77168043	15	15	77168043	77168043	1	1	0.0561	49444.6	0.0132	15	77168043	*	rs12911514	Y	15	77460385	chr15:77460385	rs12911514	t	c	0.0509	0.065	0.0152	1.857e-05	77460385	77168043	15	77168043	15	77168043	*	Y	0.172897	4.27632
chr15:77176677:A:G	A	G	0.6315	0.0041	0.6199	0.6453	-0.0039	0.0099	0.6963	0	6.182	11	0.8609	440683	39106	401577	chr15	77176677	15	15	77176677	77176677	1	1	0.3685	324783	0.0254	15	77176677	*	rs17382798	R	15	77469019	chr15:77469019	rs17382798	a	g	0.6326	-0.0276	0.0066	2.862e-05	77469019	77176677	15	77176677	15	77176677	*	R	-0.393939	-4.18182
chr15:77177301:G:A	A	G	0.1531	0.0049	0.1429	0.1642	0.0141	0.0133	0.2895	0	8.429	11	0.6744	440683	39106	401577	chr15	77177301	15	15	77177301	77177301	1	1	0.1531	134937	0.0213	15	77177301	*	rs11630770	R	15	77469643	chr15:77469643	rs11630770	a	g	0.1467	0.0538	0.009	2.303e-09	77469643	77177301	15	77177301	15	77177301	*	R	1.06015	5.97778
chr15:77188868:T:C	T	C	0.8472	0.0047	0.8385	0.8571	-0.0133	0.0134	0.319	0	8.219	11	0.6936	440683	39106	401577	chr15	77188868	15	15	77188868	77188868	1	1	0.1528	134673	0.0186	15	77188868	*	rs34129891	Y	15	77481210	chr15:77481210	rs34129891	t	c	0.8536	-0.0543	0.0091	2.506e-09	77481210	77188868	15	77188868	15	77188868	*	Y	-0.992537	-5.96703
chr15:77189560:T:A	A	T	0.3658	0.0039	0.3531	0.3761	0.0049	0.0099	0.6232	0	6.955	11	0.8027	440683	39106	401577	chr15	77189560	15	15	77189560	77189560	1	1	0.3658	322404	0.023	15	77189560	*	rs8032925	W	15	77481902	chr15:77481902	rs8032925	a	t	0.3648	0.0296	0.0066	7.21e-06	77481902	77189560	15	77189560	15	77189560	*	W	0.494949	4.48485
chr15:77193222:T:C	T	C	0.6343	0.0039	0.6239	0.6469	-0.0046	0.0099	0.6386	0	7.101	11	0.7908	440683	39106	401577	chr15	77193222	15	15	77193222	77193222	1	1	0.3657	322316	0.023	15	77193222	*	rs7181345	Y	15	77485564	chr15:77485564	rs7181345	t	c	0.6352	-0.0295	0.0066	7.741e-06	77485564	77193222	15	77193222	15	77193222	*	Y	-0.464646	-4.4697
chr15:77193666:C:T	T	C	0.7395	0.0082	0.7136	0.7552	0.0181	0.0109	0.09555	0	9.809	11	0.5477	440683	39106	401577	chr15	77193666	15	15	77193666	77193666	1	1	0.2605	229596	0.0416	15	77193666	*	rs1867779	Y	15	77486008	chr15:77486008	rs1867779	t	c	0.7518	0.0685	0.0074	3.125e-20	77486008	77193666	15	77193666	15	77193666	*	Y	1.66055	9.25676
chr15:77199047:C:T	T	C	0.2555	0.0069	0.2372	0.2704	-0.0189	0.0109	0.08287	0	10.464	11	0.4892	440683	39106	401577	chr15	77199047	15	15	77199047	77199047	1	1	0.2555	225189	0.0332	15	77199047	*	rs12443386	Y	15	77491389	chr15:77491389	rs12443386	t	c	0.2482	-0.0683	0.0074	4.014e-20	77491389	77199047	15	77199047	15	77199047	*	Y	-1.73394	-9.22973
chr15:77200832:C:T	T	C	0.7398	0.008	0.7141	0.7553	0.0185	0.0109	0.08925	0	9.967	11	0.5333	440683	39106	401577	chr15	77200832	15	15	77200832	77200832	1	1	0.2602	229331	0.0412	15	77200832	*	rs12907847	Y	15	77493174	chr15:77493174	rs12907847	t	c	0.7518	0.0682	0.0074	4.548e-20	77493174	77200832	15	77200832	15	77200832	*	Y	1.69725	9.21622
chr15:77200914:G:A	A	G	0.7398	0.008	0.7141	0.7553	0.0186	0.0109	0.08684	0	9.885	11	0.5408	440683	39106	401577	chr15	77200914	15	15	77200914	77200914	1	1	0.2602	229331	0.0412	15	77200914	*	rs12908262	R	15	77493256	chr15:77493256	rs12908262	a	g	0.7518	0.0683	0.0074	4.014e-20	77493256	77200914	15	77200914	15	77200914	*	R	1.70642	9.22973
chr15:77201163:C:A	A	C	0.7397	0.0081	0.7142	0.7553	0.0185	0.0109	0.08901	0	9.919	11	0.5377	440683	39106	401577	chr15	77201163	15	15	77201163	77201163	1	1	0.2603	229420	0.0411	15	77201163	*	rs7163503	M	15	77493505	chr15:77493505	rs7163503	a	c	0.7518	0.0682	0.0074	4.548e-20	77493505	77201163	15	77201163	15	77201163	*	M	1.69725	9.21622
chr15:77201209:T:C	T	C	0.9074	0.0094	0.8913	0.9231	0.0466	0.0167	0.005368	0	2.11	11	0.9981	440683	39106	401577	chr15	77201209	15	15	77201209	77201209	1	1	0.0926	81614.5	0.0318	15	77201209	*	rs56064323	Y	15	77493551	chr15:77493551	rs56064323	t	c	0.9197	0.0576	0.0123	2.577e-06	77493551	77201209	15	77201209	15	77201209	*	Y	2.79042	4.68293
chr15:77201533:T:C	T	C	0.2602	0.0081	0.2448	0.2859	-0.0186	0.0109	0.08793	0	9.855	11	0.5435	440683	39106	401577	chr15	77201533	15	15	77201533	77201533	1	1	0.2602	229331	0.0411	15	77201533	*	rs12914128	Y	15	77493875	chr15:77493875	rs12914128	t	c	0.2482	-0.0684	0.0074	3.542e-20	77493875	77201533	15	77201533	15	77201533	*	Y	-1.70642	-9.24324
chr15:77202012:C:T	T	C	0.0372	0.0016	0.0328	0.0414	-0.0221	0.0252	0.3806	6.5	11.76	11	0.3819	440683	39106	401577	chr15	77202012	15	15	77202012	77202012	1	1	0.0372	32786.8	0.0086	15	77202012	*	rs17467967	Y	15	77494354	chr15:77494354	rs17467967	t	c	0.0347	-0.0824	0.0178	3.668e-06	77494354	77202012	15	77202012	15	77202012	*	Y	-0.876984	-4.62921
chr15:77202686:T:C	T	C	0.2601	0.008	0.2448	0.2858	-0.0185	0.0109	0.08956	0	9.554	11	0.5709	440683	39106	401577	chr15	77202686	15	15	77202686	77202686	1	1	0.2601	229243	0.041	15	77202686	*	rs12900433	Y	15	77495028	chr15:77495028	rs12900433	t	c	0.2482	-0.0684	0.0074	3.542e-20	77495028	77202686	15	77202686	15	77202686	*	Y	-1.69725	-9.24324
chr15:77202946:A:C	A	C	0.6346	0.0039	0.624	0.6471	-0.0045	0.0099	0.6457	0	6.544	11	0.8347	440683	39106	401577	chr15	77202946	15	15	77202946	77202946	1	1	0.3654	322051	0.0231	15	77202946	*	rs35598964	H	15	77495288	chr15:77495288	rs35598964	a	c	0.6356	-0.0291	0.0066	1.026e-05	77495288	77202946	15	77202946	15	77202946	*	H	-0.454545	-4.40909
chr15:77203222:C:G	C	G	0.6275	0.0087	0.6067	0.6629	-0.0094	0.0098	0.3386	0	4.563	11	0.9505	440683	39106	401577	chr15	77203222	15	15	77203222	77203222	1	1	0.3725	328309	0.0562	15	77203222	*	rs12900110	V	15	77495564	chr15:77495564	rs12900110	c	g	0.613	-0.0248	0.0065	0.0001333	77495564	77203222	15	77203222	15	77203222	*	V	-0.959184	-3.81538
chr15:77205555:G:T	T	G	0.3725	0.0087	0.3372	0.3933	0.0095	0.0098	0.334	0	4.629	11	0.9478	440683	39106	401577	chr15	77205555	15	15	77205555	77205555	1	1	0.3725	328309	0.0561	15	77205555	*	rs4886514	K	15	77497897	chr15:77497897	rs4886514	t	g	0.387	0.0247	0.0065	0.0001418	77497897	77205555	15	77205555	15	77205555	*	K	0.969388	3.8
chr15:77208481:T:A	A	T	0.0192	0.0029	0.0127	0.0274	-0.0095	0.0361	0.7917	0	9.532	10	0.4824	440115	38943	401172	chr15	77208481	15	15	77208481	77208481	0.995832	0.998991	0.0192	16900.4	0.0147	15	77208481	*	rs117997239	W	15	77500823	chr15:77500823	rs117997239	a	t	0.0181	-0.1132	0.0255	9.38e-06	77500823	77208481	15	77208481	15	77208481	*	W	-0.263158	-4.43922
chr15:77208507:T:C	T	C	0.9803	0.0039	0.9697	0.9892	0.021	0.0354	0.5531	1.4	10.137	10	0.4286	439739	38837	400902	chr15	77208507	15	15	77208507	77208507	0.993121	0.998319	0.0197	17325.7	0.0195	15	77208507	*	rs62008389	Y	15	77500849	chr15:77500849	rs62008389	t	c	0.9783	-0.1046	0.0227	4.149e-06	77500849	77208507	15	77208507	15	77208507	*	Y	0.59322	-4.60793
chr15:77213550:G:A	A	G	0.3664	0.004	0.3536	0.377	0.006	0.0099	0.5432	0	6.891	11	0.8078	440683	39106	401577	chr15	77213550	15	15	77213550	77213550	1	1	0.3664	322933	0.0234	15	77213550	*	rs66715204	R	15	77505892	chr15:77505892	rs66715204	a	g	0.3652	0.0294	0.0066	8.308e-06	77505892	77213550	15	77213550	15	77213550	*	R	0.606061	4.45455
chr15:77214085:T:C	T	C	0.6335	0.004	0.623	0.6463	-0.006	0.0099	0.5464	0	6.963	11	0.8021	440683	39106	401577	chr15	77214085	15	15	77214085	77214085	1	1	0.3665	323021	0.0233	15	77214085	*	rs2100054	Y	15	77506427	chr15:77506427	rs2100054	t	c	0.6347	-0.0295	0.0066	7.741e-06	77506427	77214085	15	77214085	15	77214085	*	Y	-0.606061	-4.4697
chr15:77214679:C:T	T	C	0.74	0.008	0.7151	0.7557	0.0196	0.0109	0.07085	0	9.999	11	0.5305	440683	39106	401577	chr15	77214679	15	15	77214679	77214679	1	1	0.26	229155	0.0406	15	77214679	*	rs12916731	Y	15	77507021	chr15:77507021	rs12916731	t	c	0.7518	0.0684	0.0074	3.542e-20	77507021	77214679	15	77214679	15	77214679	*	Y	1.79817	9.24324
chr15:77215402:C:G	C	G	0.6273	0.0087	0.6062	0.6626	-0.0087	0.0098	0.3756	0	4.851	11	0.9382	440683	39106	401577	chr15	77215402	15	15	77215402	77215402	1	1	0.3727	328485	0.0564	15	77215402	*	rs12902106	S	15	77507744	chr15:77507744	rs12902106	c	g	0.6129	-0.0246	0.0065	0.0001509	77507744	77215402	15	77215402	15	77215402	*	S	-0.887755	-3.78462
chr15:77215562:C:T	T	C	0.3727	0.0087	0.3374	0.3938	0.0089	0.0098	0.3648	0	4.867	11	0.9374	440683	39106	401577	chr15	77215562	15	15	77215562	77215562	1	1	0.3727	328485	0.0564	15	77215562	*	rs12902434	Y	15	77507904	chr15:77507904	rs12902434	t	c	0.3871	0.0246	0.0065	0.0001509	77507904	77215562	15	77215562	15	77215562	*	Y	0.908163	3.78462
chr15:77215704:A:G	A	G	0.8472	0.0051	0.8388	0.8591	-0.0135	0.0134	0.3114	0	8.025	11	0.7111	440683	39106	401577	chr15	77215704	15	15	77215704	77215704	1	1	0.1528	134673	0.0203	15	77215704	*	rs8028830	R	15	77508046	chr15:77508046	rs8028830	a	g	0.8542	-0.0562	0.0091	6.844e-10	77508046	77215704	15	77215704	15	77215704	*	R	-1.00746	-6.17582
chr15:77218243:A:G	A	G	0.2599	0.008	0.244	0.2849	-0.0195	0.0109	0.07368	0	9.966	11	0.5334	440683	39106	401577	chr15	77218243	15	15	77218243	77218243	1	1	0.2599	229067	0.0409	15	77218243	*	rs4886856	R	15	77510585	chr15:77510585	rs4886856	a	g	0.2481	-0.0684	0.0074	3.542e-20	77510585	77218243	15	77218243	15	77218243	*	R	-1.78899	-9.24324
chr15:77219703:A:G	A	G	0.6335	0.004	0.6231	0.6463	-0.006	0.0099	0.5462	0	6.929	11	0.8048	440683	39106	401577	chr15	77219703	15	15	77219703	77219703	1	1	0.3665	323021	0.0232	15	77219703	*	rs11636803	R	15	77512045	chr15:77512045	rs11636803	a	g	0.6348	-0.0294	0.0066	8.308e-06	77512045	77219703	15	77219703	15	77219703	*	R	-0.606061	-4.45455
chr15:77221796:T:C	T	C	0.9857	0.0007	0.9838	0.9878	-0.047	0.0413	0.2551	9.4	9.938	9	0.3555	439171	38674	400497	chr15	77221796	15	15	77221796	77221796	0.988953	0.997311	0.0143	12560.3	0.004	15	77221796	*	rs79620392	Y	15	77514138	chr15:77514138	rs79620392	t	c	0.9853	0.1167	0.0295	7.736e-05	77514138	77221796	15	77221796	15	77221796	*	Y	-1.13801	3.95593
chr15:77222977:C:T	T	C	0.7398	0.0079	0.7146	0.7551	0.0185	0.0109	0.08841	0	9.97	11	0.5331	440683	39106	401577	chr15	77222977	15	15	77222977	77222977	1	1	0.2602	229331	0.0405	15	77222977	*	rs11853460	Y	15	77515319	chr15:77515319	rs11853460	t	c	0.7517	0.0683	0.0074	4.014e-20	77515319	77222977	15	77222977	15	77222977	*	Y	1.69725	9.22973
chr15:77227752:C:T	T	C	0.7402	0.008	0.7151	0.7555	0.0182	0.0109	0.09362	0	10.202	11	0.5123	440683	39106	401577	chr15	77227752	15	15	77227752	77227752	1	1	0.2598	228979	0.0404	15	77227752	*	rs11630689	Y	15	77520094	chr15:77520094	rs11630689	t	c	0.7522	0.0679	0.0074	6.609e-20	77520094	77227752	15	77227752	15	77227752	*	Y	1.66972	9.17568
chr15:77228655:A:G	A	G	0.6271	0.0086	0.6064	0.6625	-0.0086	0.0098	0.3829	0	4.796	11	0.9406	440683	39106	401577	chr15	77228655	15	15	77228655	77228655	1	1	0.3729	328661	0.0561	15	77228655	*	rs34572155	R	15	77520997	chr15:77520997	rs34572155	a	g	0.6128	-0.0247	0.0065	0.0001418	77520997	77228655	15	77228655	15	77228655	*	R	-0.877551	-3.8
chr15:77230232:A:C	A	C	0.2601	0.0079	0.2449	0.2853	-0.0186	0.0109	0.08764	0	10.124	11	0.5193	440683	39106	401577	chr15	77230232	15	15	77230232	77230232	1	1	0.2601	229243	0.0404	15	77230232	*	rs4414462	M	15	77522574	chr15:77522574	rs4414462	a	c	0.2482	-0.0681	0.0074	5.153e-20	77522574	77230232	15	77230232	15	77230232	*	M	-1.70642	-9.2027
chr15:77231930:A:G	A	G	0.6337	0.004	0.6232	0.6466	-0.0058	0.0099	0.5547	0	7.193	11	0.7832	440683	39106	401577	chr15	77231930	15	15	77231930	77231930	1	1	0.3663	322844	0.0234	15	77231930	*	rs34870981	R	15	77524272	chr15:77524272	rs34870981	a	g	0.635	-0.0292	0.0066	9.566e-06	77524272	77231930	15	77231930	15	77231930	*	R	-0.585859	-4.42424
chr15:77233260:C:G	C	G	0.6336	0.0041	0.6232	0.6465	-0.0057	0.0099	0.5661	0	7.173	11	0.7849	440683	39106	401577	chr15	77233260	15	15	77233260	77233260	1	1	0.3664	322933	0.0233	15	77233260	*	rs7182880	S	15	77525602	chr15:77525602	rs7182880	c	g	0.6348	-0.0292	0.0066	9.566e-06	77525602	77233260	15	77233260	15	77233260	*	S	-0.575758	-4.42424
chr15:77234814:T:A	A	T	0.2489	0.0036	0.2359	0.2593	-0.0099	0.0113	0.383	0	6.905	11	0.8067	440683	39106	401577	chr15	77234814	15	15	77234814	77234814	1	1	0.2489	219372	0.0234	15	77234814	*	rs11635908	W	15	77527156	chr15:77527156	rs11635908	a	t	0.2398	-0.033	0.0082	5.328e-05	77527156	77234814	15	77234814	15	77234814	*	W	-0.876106	-4.02439
chr15:77235224:A:G	A	G	0.6335	0.004	0.6232	0.6464	-0.0057	0.0099	0.5624	0	7.26	11	0.7776	440683	39106	401577	chr15	77235224	15	15	77235224	77235224	1	1	0.3665	323021	0.0232	15	77235224	*	rs2864082	R	15	77527566	chr15:77527566	rs2864082	a	g	0.6348	-0.0293	0.0066	8.916e-06	77527566	77235224	15	77235224	15	77235224	*	R	-0.575758	-4.43939
chr15:77236026:A:G	A	G	0.6263	0.0083	0.6061	0.6617	-0.0084	0.0098	0.3946	0	4.315	11	0.9598	440683	39106	401577	chr15	77236026	15	15	77236026	77236026	1	1	0.3737	329366	0.0556	15	77236026	*	rs12148274	R	15	77528368	chr15:77528368	rs12148274	a	g	0.6122	-0.0249	0.0065	0.0001252	77528368	77236026	15	77236026	15	77236026	*	R	-0.857143	-3.83077
chr15:77236145:T:C	T	C	0.6338	0.0041	0.6234	0.647	-0.0065	0.0099	0.5112	0	7.472	11	0.7597	440683	39106	401577	chr15	77236145	15	15	77236145	77236145	1	1	0.3662	322756	0.0236	15	77236145	*	rs7176254	Y	15	77528487	chr15:77528487	rs7176254	t	c	0.635	-0.0294	0.0066	8.308e-06	77528487	77236145	15	77236145	15	77236145	*	Y	-0.656566	-4.45455
chr15:77236409:C:A	A	C	0.3736	0.0083	0.3382	0.3934	0.0089	0.0098	0.3665	0	4.263	11	0.9616	440683	39106	401577	chr15	77236409	15	15	77236409	77236409	1	1	0.3736	329278	0.0552	15	77236409	*	rs12912963	M	15	77528751	chr15:77528751	rs12912963	a	c	0.3876	0.0249	0.0065	0.0001252	77528751	77236409	15	77236409	15	77236409	*	M	0.908163	3.83077
chr15:77240369:A:G	A	G	0.2597	0.0079	0.2441	0.2846	-0.019	0.0109	0.08007	0	10.019	11	0.5287	440683	39106	401577	chr15	77240369	15	15	77240369	77240369	1	1	0.2597	228891	0.0405	15	77240369	*	rs1125617	V	15	77532711	chr15:77532711	rs1125617	a	g	0.2481	-0.0683	0.0074	4.014e-20	77532711	77240369	15	77240369	15	77240369	*	V	-1.74312	-9.22973
chr15:77241546:A:G	A	G	0.2591	0.0082	0.2416	0.2847	-0.0191	0.0109	0.07833	0	10.121	11	0.5195	440683	39106	401577	chr15	77241546	15	15	77241546	77241546	1	1	0.2591	228362	0.0431	15	77241546	*	rs11632941	R	15	77533888	chr15:77533888	rs11632941	a	g	0.248	-0.0685	0.0074	3.125e-20	77533888	77241546	15	77241546	15	77241546	*	R	-1.75229	-9.25676
chr15:77243443:T:C	T	C	0.6269	0.0086	0.6065	0.6593	-0.0089	0.0098	0.3653	0	4.712	11	0.9443	440683	39106	401577	chr15	77243443	15	15	77243443	77243443	1	1	0.3731	328838	0.0528	15	77243443	*	rs16968730	Y	15	77535785	chr15:77535785	rs16968730	t	c	0.6128	-0.0248	0.0065	0.0001333	77535785	77243443	15	77243443	15	77243443	*	Y	-0.908163	-3.81538
chr15:77247572:G:A	A	G	0.2213	0.0053	0.211	0.2334	0.0225	0.0115	0.05053	0	7.944	11	0.7183	440683	39106	401577	chr15	77247572	15	15	77247572	77247572	1	1	0.2213	195046	0.0224	15	77247572	*	rs11634056	R	15	77539914	chr15:77539914	rs11634056	a	g	0.2124	0.0543	0.0079	4.684e-12	77539914	77247572	15	77247572	15	77247572	*	R	1.95652	6.87342
chr15:77247760:T:C	T	C	0.3559	0.0054	0.3467	0.3732	-0.0086	0.0099	0.3845	0	8.799	11	0.6405	440683	39106	401577	chr15	77247760	15	15	77247760	77247760	1	1	0.3559	313678	0.0265	15	77247760	*	rs11639314	Y	15	77540102	chr15:77540102	rs11639314	t	c	0.3521	-0.0464	0.0067	4.379e-12	77540102	77247760	15	77247760	15	77247760	*	Y	-0.868687	-6.92537
chr15:77250955:C:T	T	C	0.7398	0.0078	0.7141	0.7549	0.0186	0.0109	0.08643	0	9.904	11	0.5391	440683	39106	401577	chr15	77250955	15	15	77250955	77250955	1	1	0.2602	229331	0.0408	15	77250955	*	rs12913233	Y	15	77543297	chr15:77543297	rs12913233	t	c	0.7515	0.0682	0.0074	4.548e-20	77543297	77250955	15	77250955	15	77250955	*	Y	1.70642	9.21622
chr15:77259103:T:G	T	G	0.2606	0.0078	0.2459	0.2861	-0.0186	0.0109	0.08571	0	9.839	11	0.5449	440683	39106	401577	chr15	77259103	15	15	77259103	77259103	1	1	0.2606	229684	0.0402	15	77259103	*	rs12909924	K	15	77551445	chr15:77551445	rs12909924	t	g	0.2487	-0.0679	0.0074	6.609e-20	77551445	77259103	15	77259103	15	77259103	*	K	-1.70642	-9.17568
chr15:77260745:G:A	A	G	0.0194	0.0029	0.0129	0.0278	-0.0027	0.0358	0.9407	0	8.966	10	0.5353	440115	38943	401172	chr15	77260745	15	15	77260745	77260745	0.995832	0.998991	0.0194	17076.5	0.0149	15	77260745	*	rs147978058	R	15	77553087	chr15:77553087	rs147978058	a	g	0.0183	-0.1124	0.0253	9.163e-06	77553087	77260745	15	77260745	15	77260745	*	R	-0.075419	-4.44269
chr15:77268461:G:A	A	G	0.3681	0.0036	0.3543	0.377	0.0063	0.0099	0.5209	0	7.098	11	0.7911	440683	39106	401577	chr15	77268461	15	15	77268461	77268461	1	1	0.3681	324431	0.0227	15	77268461	*	rs34672572	R	15	77560803	chr15:77560803	rs34672572	a	g	0.3666	0.0297	0.0068	1.277e-05	77560803	77268461	15	77268461	15	77268461	*	R	0.636364	4.36765
chr15:77271694:C:T	T	C	0.0461	0.0028	0.0342	0.053	-0.0022	0.0228	0.9216	28.1	15.295	11	0.1694	440683	39106	401577	chr15	77271694	15	15	77271694	77271694	1	1	0.0461	40631	0.0188	15	77271694	*	rs141883572	Y	15	77564036	chr15:77564036	rs141883572	t	c	0.0437	-0.0918	0.0162	1.544e-08	77564036	77271694	15	77271694	15	77271694	*	Y	-0.0964912	-5.66667
chr15:77274494:A:C	A	C	0.6281	0.0084	0.6079	0.6631	-0.0088	0.0098	0.3682	0	4.678	11	0.9457	440683	39106	401577	chr15	77274494	15	15	77274494	77274494	1	1	0.3719	327780	0.0552	15	77274494	*	rs11857330	M	15	77566836	chr15:77566836	rs11857330	a	c	0.6137	-0.025	0.0065	0.0001176	77566836	77274494	15	77274494	15	77274494	*	M	-0.897959	-3.84615
chr15:77275484:G:A	A	G	0.222	0.0051	0.2088	0.2333	0.0225	0.0115	0.05012	0	8.373	11	0.6795	440683	39106	401577	chr15	77275484	15	15	77275484	77275484	1	1	0.222	195663	0.0245	15	77275484	*	rs62008430	R	15	77567826	chr15:77567826	rs62008430	a	g	0.2128	0.0537	0.0079	8.007e-12	77567826	77275484	15	77275484	15	77275484	*	R	1.95652	6.79747
chr15:77275693:G:T	T	G	0.367	0.0041	0.3543	0.3772	0.0053	0.0099	0.5902	0	6.692	11	0.8235	440683	39106	401577	chr15	77275693	15	15	77275693	77275693	1	1	0.367	323461	0.0229	15	77275693	*	rs62008432	K	15	77568035	chr15:77568035	rs62008432	t	g	0.3656	0.0291	0.0066	1.026e-05	77568035	77275693	15	77275693	15	77275693	*	K	0.535354	4.40909
chr15:77275856:T:G	T	G	0.6316	0.0037	0.623	0.6456	-0.0058	0.0098	0.5531	0	6.955	11	0.8027	440683	39106	401577	chr15	77275856	15	15	77275856	77275856	1	1	0.3684	324695	0.0226	15	77275856	*	rs62008434	K	15	77568198	chr15:77568198	rs62008434	t	g	0.6339	-0.0292	0.0066	9.566e-06	77568198	77275856	15	77275856	15	77275856	*	K	-0.591837	-4.42424
chr15:77281475:T:C	T	C	0.6329	0.0041	0.6217	0.6457	-0.0052	0.0098	0.5974	0	6.447	11	0.842	440683	39106	401577	chr15	77281475	15	15	77281475	77281475	1	1	0.3671	323549	0.024	15	77281475	*	rs17383727	Y	15	77573817	chr15:77573817	rs17383727	t	c	0.6345	-0.0291	0.0066	1.026e-05	77573817	77281475	15	77281475	15	77281475	*	Y	-0.530612	-4.40909
chr15:77284652:G:A	A	G	0.0212	0.0033	0.0133	0.0285	-0.0094	0.0342	0.784	0	8.989	10	0.5332	440115	38943	401172	chr15	77284652	15	15	77284652	77284652	0.995832	0.998991	0.0212	18660.9	0.0152	15	77284652	*	rs17383900	R	15	77576994	chr15:77576994	rs17383900	a	g	0.0192	-0.1118	0.0246	5.525e-06	77576994	77284652	15	77284652	15	77284652	*	R	-0.274854	-4.54472
chr15:77286403:T:C	T	C	0.6325	0.0041	0.6233	0.6466	-0.0058	0.0098	0.5568	0	6.604	11	0.8302	440683	39106	401577	chr15	77286403	15	15	77286403	77286403	1	1	0.3675	323902	0.0233	15	77286403	*	rs11631909	Y	15	77578745	chr15:77578745	rs11631909	t	c	0.6342	-0.0297	0.0066	6.714e-06	77578745	77286403	15	77286403	15	77286403	*	Y	-0.591837	-4.5
chr15:77286752:T:C	T	C	0.6325	0.004	0.6233	0.6466	-0.0059	0.0098	0.549	0	6.555	11	0.8339	440683	39106	401577	chr15	77286752	15	15	77286752	77286752	1	1	0.3675	323902	0.0233	15	77286752	*	rs17383984	Y	15	77579094	chr15:77579094	rs17383984	t	c	0.6342	-0.0297	0.0066	6.714e-06	77579094	77286752	15	77286752	15	77286752	*	Y	-0.602041	-4.5
chr15:77287361:C:T	T	C	0.3688	0.0038	0.3534	0.379	0.0064	0.0098	0.5137	0	7.017	11	0.7977	440683	39106	401577	chr15	77287361	15	15	77287361	77287361	1	1	0.3688	325048	0.0256	15	77287361	*	rs17468792	Y	15	77579703	chr15:77579703	rs17468792	t	c	0.3662	0.0298	0.0066	6.251e-06	77579703	77287361	15	77287361	15	77287361	*	Y	0.653061	4.51515
chr15:77289076:C:G	C	G	0.6274	0.0084	0.6076	0.6628	-0.0098	0.0098	0.3158	0	4.626	11	0.9479	440683	39106	401577	chr15	77289076	15	15	77289076	77289076	1	1	0.3726	328397	0.0552	15	77289076	*	rs7163620	S	15	77581418	chr15:77581418	rs7163620	c	g	0.613	-0.0253	0.0065	9.724e-05	77581418	77289076	15	77289076	15	77289076	*	S	-1	-3.89231
chr15:77289336:A:G	A	G	0.6274	0.0085	0.6076	0.6628	-0.01	0.0098	0.3064	0	4.677	11	0.9458	440683	39106	401577	chr15	77289336	15	15	77289336	77289336	1	1	0.3726	328397	0.0552	15	77289336	*	rs4592615	R	15	77581678	chr15:77581678	rs4592615	a	g	0.6128	-0.0251	0.0065	0.0001104	77581678	77289336	15	77289336	15	77289336	*	R	-1.02041	-3.86154
chr15:77292156:T:C	T	C	0.2583	0.0073	0.2436	0.2837	-0.0191	0.0108	0.07823	0	9.715	11	0.5561	440683	39106	401577	chr15	77292156	15	15	77292156	77292156	1	1	0.2583	227657	0.0401	15	77292156	*	rs2175941	Y	15	77584498	chr15:77584498	rs2175941	t	c	0.2473	-0.0691	0.0074	1.468e-20	77584498	77292156	15	77292156	15	77292156	*	Y	-1.76852	-9.33784
chr15:77293478:C:T	T	C	0.7417	0.0072	0.7163	0.7564	0.019	0.0108	0.08014	0	9.597	11	0.567	440683	39106	401577	chr15	77293478	15	15	77293478	77293478	1	1	0.2583	227657	0.0401	15	77293478	*	rs11858641	Y	15	77585820	chr15:77585820	rs11858641	t	c	0.7527	0.0691	0.0074	1.468e-20	77585820	77293478	15	77293478	15	77293478	*	Y	1.75926	9.33784
chr15:77298665:A:G	A	G	0.2583	0.0072	0.2435	0.2836	-0.0189	0.0108	0.08208	0	9.673	11	0.5601	440683	39106	401577	chr15	77298665	15	15	77298665	77298665	1	1	0.2583	227657	0.0401	15	77298665	*	rs62008452	R	15	77591007	chr15:77591007	rs62008452	a	g	0.2472	-0.0687	0.0074	2.431e-20	77591007	77298665	15	77298665	15	77298665	*	R	-1.75	-9.28378
chr15:77299193:T:G	T	G	0.6516	0.0077	0.628	0.6652	0.0098	0.0099	0.3232	0	8.533	11	0.6649	440683	39106	401577	chr15	77299193	15	15	77299193	77299193	1	1	0.3484	307068	0.0372	15	77299193	*	rs6495237	K	15	77591535	chr15:77591535	rs6495237	t	g	0.6502	0.0464	0.0067	4.379e-12	77591535	77299193	15	77299193	15	77299193	*	K	0.989899	6.92537
chr15:77299435:T:A	A	T	0.3477	0.0077	0.3348	0.3721	-0.0097	0.0099	0.3275	0	8.572	11	0.6613	440683	39106	401577	chr15	77299435	15	15	77299435	77299435	1	1	0.3477	306451	0.0373	15	77299435	*	rs8037426	W	15	77591777	chr15:77591777	rs8037426	a	t	0.3498	-0.0467	0.0067	3.188e-12	77591777	77299435	15	77299435	15	77299435	*	W	-0.979798	-6.97015
chr15:77304383:C:T	T	C	0.7418	0.0075	0.7163	0.7594	0.0197	0.0108	0.06926	0	9.587	11	0.5678	440683	39106	401577	chr15	77304383	15	15	77304383	77304383	1	1	0.2582	227569	0.0431	15	77304383	*	rs11857294	Y	15	77596725	chr15:77596725	rs11857294	t	c	0.7528	0.0683	0.0074	4.014e-20	77596725	77304383	15	77304383	15	77304383	*	Y	1.82407	9.22973
chr15:77306660:T:A	A	T	0.2546	0.0069	0.2364	0.2687	-0.0195	0.0109	0.07355	0	9.323	11	0.5921	440683	39106	401577	chr15	77306660	15	15	77306660	77306660	1	1	0.2546	224396	0.0323	15	77306660	*	rs28524916	W	15	77599002	chr15:77599002	rs28524916	a	t	0.2459	-0.0691	0.0074	1.468e-20	77599002	77306660	15	77306660	15	77306660	*	W	-1.78899	-9.33784
chr15:77306660:T:A	A	T	0.2546	0.0069	0.2364	0.2687	-0.0195	0.0109	0.07355	0	9.323	11	0.5921	440683	39106	401577	chr15	77306660	15	15	77306660	77306660	1	1	0.2546	224396	0.0323	15	77306660	*	rs879312130	M	15	77599002	chr15:77599002	rs28524916	a	t	0.2459	-0.0691	0.0074	1.468e-20	77599002	77306660	15	77306660	15	77306660	*	M	-1.78899	-9.33784
chr15:77306661:C:A	A	C	0.2546	0.0069	0.2364	0.2687	-0.0195	0.0109	0.07353	0	9.406	11	0.5845	440683	39106	401577	chr15	77306661	15	15	77306661	77306661	1	1	0.2546	224396	0.0323	15	77306661	*	rs28584877	M	15	77599003	chr15:77599003	rs28584877	a	c	0.2459	-0.0691	0.0074	1.468e-20	77599003	77306661	15	77306661	15	77306661	*	M	-1.78899	-9.33784
chr15:77308707:C:G	C	G	0.6174	0.0045	0.6095	0.6254	-0.0054	0.0098	0.5794	0	7.555	11	0.7525	440683	39106	401577	chr15	77308707	15	15	77308707	77308707	1	1	0.3826	337211	0.0159	15	77308707	*	rs17384406	B	15	77601049	chr15:77601049	rs17384406	c	g	0.6186	-0.0284	0.0066	1.666e-05	77601049	77308707	15	77308707	15	77308707	*	B	-0.55102	-4.30303
chr15:77309268:T:C	T	C	0.6173	0.0046	0.6083	0.6254	-0.0054	0.0098	0.5777	0	7.511	11	0.7563	440683	39106	401577	chr15	77309268	15	15	77309268	77309268	1	1	0.3827	337299	0.0171	15	77309268	*	rs11630843	Y	15	77601610	chr15:77601610	rs11630843	t	c	0.6185	-0.0283	0.0066	1.784e-05	77601610	77309268	15	77309268	15	77309268	*	Y	-0.55102	-4.28788
chr15:77310356:T:C	T	C	0.615	0.004	0.6079	0.6259	-0.0073	0.0097	0.45	0	8.061	11	0.7078	440683	39106	401577	chr15	77310356	15	15	77310356	77310356	1	1	0.385	339326	0.018	15	77310356	*	rs11633318	Y	15	77602698	chr15:77602698	rs11633318	t	c	0.618	-0.0286	0.0066	1.452e-05	77602698	77310356	15	77310356	15	77310356	*	Y	-0.752577	-4.33333
chr15:77311544:T:C	T	C	0.6419	0.0061	0.6275	0.6744	-0.0094	0.0099	0.3428	0	6.251	11	0.8561	440683	39106	401577	chr15	77311544	15	15	77311544	77311544	1	1	0.3581	315617	0.0469	15	77311544	*	rs12899445	Y	15	77603886	chr15:77603886	rs12899445	t	c	0.6285	-0.026	0.0066	8.093e-05	77603886	77311544	15	77311544	15	77311544	*	Y	-0.949495	-3.93939
chr15:77312287:A:T	A	T	0.9628	0.0013	0.9571	0.9662	0.0102	0.0255	0.6878	26.9	15.04	11	0.1807	440683	39106	401577	chr15	77312287	15	15	77312287	77312287	1	1	0.0372	32786.8	0.0091	15	77312287	*	rs79564078	W	15	77604629	chr15:77604629	rs79564078	a	t	0.9654	0.0767	0.0179	1.836e-05	77604629	77312287	15	77312287	15	77312287	*	W	0.4	4.28492
chr15:77313150:T:C	T	C	0.6158	0.0037	0.6089	0.6259	-0.0075	0.0098	0.4441	0	7.802	11	0.731	440683	39106	401577	chr15	77313150	15	15	77313150	77313150	1	1	0.3842	338621	0.017	15	77313150	*	rs62008455	Y	15	77605492	chr15:77605492	rs62008455	t	c	0.618	-0.0285	0.0066	1.556e-05	77605492	77313150	15	77313150	15	77313150	*	Y	-0.765306	-4.31818
chr15:77313191:G:T	T	G	0.3576	0.0062	0.3255	0.3723	0.009	0.0099	0.3633	0	6.094	11	0.867	440683	39106	401577	chr15	77313191	15	15	77313191	77313191	1	1	0.3576	315176	0.0468	15	77313191	*	rs9806326	K	15	77605533	chr15:77605533	rs9806326	t	g	0.3714	0.0261	0.0066	7.596e-05	77605533	77313191	15	77313191	15	77313191	*	K	0.909091	3.95455
chr15:77313961:C:T	T	C	0.0398	0.0036	0.0322	0.0465	0.0198	0.0248	0.4253	0	10.077	11	0.5235	440683	39106	401577	chr15	77313961	15	15	77313961	77313961	1	1	0.0398	35078.4	0.0143	15	77313961	*	rs62008456	Y	15	77606303	chr15:77606303	rs62008456	t	c	0.0398	0.0928	0.0171	5.402e-08	77606303	77313961	15	77313961	15	77313961	*	Y	0.798387	5.4269
chr15:77314090:T:A	A	T	0.3676	0.004	0.3537	0.377	0.0062	0.0098	0.5272	0	6.767	11	0.8176	440683	39106	401577	chr15	77314090	15	15	77314090	77314090	1	1	0.3676	323990	0.0233	15	77314090	*	rs17469276	W	15	77606432	chr15:77606432	rs17469276	a	t	0.3657	0.0291	0.0066	1.026e-05	77606432	77314090	15	77314090	15	77314090	*	W	0.632653	4.40909
chr15:77316405:G:A	A	G	0.7414	0.0073	0.7161	0.7561	0.0194	0.0108	0.07425	0	9.556	11	0.5707	440683	39106	401577	chr15	77316405	15	15	77316405	77316405	1	1	0.2586	227921	0.04	15	77316405	*	rs11636554	R	15	77608747	chr15:77608747	rs11636554	a	g	0.7526	0.0684	0.0074	3.542e-20	77608747	77316405	15	77316405	15	77316405	*	R	1.7963	9.24324
chr15:77316615:C:G	C	G	0.8348	0.0104	0.8094	0.8617	0.0255	0.0129	0.04861	0	10.281	11	0.5053	440683	39106	401577	chr15	77316615	15	15	77316615	77316615	1	1	0.1652	145602	0.0523	15	77316615	*	rs12594505	S	15	77608957	chr15:77608957	rs12594505	c	g	0.846	0.06	0.009	2.676e-11	77608957	77316615	15	77316615	15	77316615	*	S	1.97674	6.66667
chr15:77324950:C:T	T	C	0.0194	0.0029	0.0129	0.0279	-0.0024	0.0359	0.9467	0	9.624	10	0.4741	440115	38943	401172	chr15	77324950	15	15	77324950	77324950	0.995832	0.998991	0.0194	17076.5	0.015	15	77324950	*	rs77092101	Y	15	77617292	chr15:77617292	rs77092101	t	c	0.018	-0.1096	0.0255	1.786e-05	77617292	77324950	15	77324950	15	77324950	*	Y	-0.0668524	-4.29804
chr15:77325567:C:A	A	C	0.3628	0.004	0.3473	0.3704	0.0055	0.0099	0.5786	0	5.916	11	0.8789	440683	39106	401577	chr15	77325567	15	15	77325567	77325567	1	1	0.3628	319760	0.0231	15	77325567	*	rs12899552	M	15	77617909	chr15:77617909	rs12899552	a	c	0.36	0.0268	0.0066	4.846e-05	77617909	77325567	15	77325567	15	77325567	*	M	0.555556	4.06061
chr15:77329463:A:C	A	C	0.2584	0.0072	0.2437	0.2839	-0.0196	0.0108	0.07112	0	9.546	11	0.5716	440683	39106	401577	chr15	77329463	15	15	77329463	77329463	1	1	0.2584	227745	0.0402	15	77329463	*	rs11632966	M	15	77621805	chr15:77621805	rs11632966	a	c	0.2474	-0.0684	0.0074	3.542e-20	77621805	77329463	15	77329463	15	77329463	*	M	-1.81481	-9.24324
chr15:77331316:C:G	C	G	0.6226	0.0096	0.601	0.6613	-0.0106	0.0098	0.2807	0	3.458	11	0.9832	440683	39106	401577	chr15	77331316	15	15	77331316	77331316	1	1	0.3774	332628	0.0603	15	77331316	*	rs8029163	S	15	77623658	chr15:77623658	rs8029163	c	g	0.6072	-0.0273	0.0065	2.605e-05	77623658	77331316	15	77331316	15	77331316	*	S	-1.08163	-4.2
chr15:77331395:G:A	A	G	0.3626	0.0039	0.3473	0.3703	0.0056	0.0099	0.5684	0	5.654	11	0.8954	440683	39106	401577	chr15	77331395	15	15	77331395	77331395	1	1	0.3626	319583	0.023	15	77331395	*	rs12903253	R	15	77623737	chr15:77623737	rs12903253	a	g	0.3601	0.0267	0.0066	5.171e-05	77623737	77331395	15	77331395	15	77331395	*	R	0.565657	4.04545
chr15:77333361:C:G	C	G	0.6375	0.004	0.6297	0.6529	-0.0057	0.0099	0.565	0	5.997	11	0.8736	440683	39106	401577	chr15	77333361	15	15	77333361	77333361	1	1	0.3625	319495	0.0232	15	77333361	*	rs10519164	B	15	77625703	chr15:77625703	rs10519164	c	g	0.64	-0.0266	0.0066	5.516e-05	77625703	77333361	15	77333361	15	77333361	*	B	-0.575758	-4.0303
chr15:77335225:C:G	C	G	0.6224	0.0096	0.6008	0.6613	-0.0103	0.0098	0.2913	0	3.625	11	0.9796	440683	39106	401577	chr15	77335225	15	15	77335225	77335225	1	1	0.3776	332804	0.0605	15	77335225	*	rs12324016	S	15	77627567	chr15:77627567	rs12324016	c	g	0.6072	-0.0274	0.0065	2.434e-05	77627567	77335225	15	77335225	15	77335225	*	S	-1.05102	-4.21538
chr15:77336718:T:C	T	C	0.2585	0.0072	0.2438	0.2837	-0.0197	0.0108	0.06979	0	9.595	11	0.5672	440683	39106	401577	chr15	77336718	15	15	77336718	77336718	1	1	0.2585	227833	0.0399	15	77336718	*	rs1493700	Y	15	77629060	chr15:77629060	rs1493700	t	c	0.2474	-0.0683	0.0074	4.014e-20	77629060	77336718	15	77336718	15	77336718	*	Y	-1.82407	-9.22973
chr15:77342892:A:G	A	G	0.622	0.0095	0.6001	0.6615	-0.0095	0.0098	0.33	0	3.704	11	0.9778	440683	39106	401577	chr15	77342892	15	15	77342892	77342892	1	1	0.378	333156	0.0614	15	77342892	*	rs2172587	R	15	77635234	chr15:77635234	rs2172587	a	g	0.607	-0.0273	0.0065	2.605e-05	77635234	77342892	15	77342892	15	77342892	*	R	-0.969388	-4.2
chr15:77343533:T:C	T	C	0.2584	0.0072	0.2437	0.2839	-0.0199	0.0108	0.06646	0	9.417	11	0.5835	440683	39106	401577	chr15	77343533	15	15	77343533	77343533	1	1	0.2584	227745	0.0402	15	77343533	*	rs7167794	Y	15	77635875	chr15:77635875	rs7167794	t	c	0.2474	-0.0684	0.0074	3.542e-20	77635875	77343533	15	77343533	15	77343533	*	Y	-1.84259	-9.24324
chr15:77344239:T:C	T	C	0.6221	0.0095	0.6001	0.6615	-0.0093	0.0098	0.3401	0	3.742	11	0.9769	440683	39106	401577	chr15	77344239	15	15	77344239	77344239	1	1	0.3779	333068	0.0614	15	77344239	*	rs10162778	H	15	77636581	chr15:77636581	rs10162778	t	c	0.607	-0.0273	0.0065	2.605e-05	77636581	77344239	15	77344239	15	77344239	*	H	-0.94898	-4.2
chr15:77347269:C:T	T	C	0.3773	0.0095	0.3372	0.3992	0.0099	0.0098	0.3102	0	3.697	11	0.978	440683	39106	401577	chr15	77347269	15	15	77347269	77347269	1	1	0.3773	332539	0.062	15	77347269	*	rs35651077	Y	15	77639611	chr15:77639611	rs35651077	t	c	0.3926	0.0267	0.0065	3.905e-05	77639611	77347269	15	77347269	15	77347269	*	Y	1.0102	4.10769
chr15:77349290:C:T	T	C	0.2218	0.0055	0.2074	0.2354	0.0238	0.0114	0.03782	0	8.278	11	0.6882	440683	39106	401577	chr15	77349290	15	15	77349290	77349290	1	1	0.2218	195487	0.028	15	77349290	*	rs71407208	Y	15	77641632	chr15:77641632	rs71407208	t	c	0.2136	0.0531	0.0077	7.211e-12	77641632	77349290	15	77349290	15	77349290	*	Y	2.08772	6.8961
chr15:77350571:T:C	T	C	0.9649	0.0016	0.9595	0.9731	-0.0075	0.0259	0.7711	7.9	11.937	11	0.3684	440683	39106	401577	chr15	77350571	15	15	77350571	77350571	1	1	0.0351	30935.9	0.0136	15	77350571	*	rs79878983	Y	15	77642913	chr15:77642913	rs79878983	t	c	0.965	0.0999	0.0182	4.169e-08	77642913	77350571	15	77350571	15	77350571	*	Y	-0.289575	5.48901
chr15:77352640:C:G	C	G	0.6222	0.0096	0.6003	0.6615	-0.0096	0.0098	0.328	0	3.561	11	0.981	440683	39106	401577	chr15	77352640	15	15	77352640	77352640	1	1	0.3778	332980	0.0612	15	77352640	*	rs16968799	S	15	77644982	chr15:77644982	rs16968799	c	g	0.607	-0.0272	0.0065	2.789e-05	77644982	77352640	15	77352640	15	77352640	*	S	-0.979592	-4.18462
chr15:77354162:C:T	T	C	0.2552	0.0067	0.2364	0.2679	-0.02	0.0109	0.06527	0	10.019	11	0.5287	440683	39106	401577	chr15	77354162	15	15	77354162	77354162	1	1	0.2552	224925	0.0315	15	77354162	*	rs1191196	Y	15	77646504	chr15:77646504	rs1191196	t	c	0.2472	-0.0685	0.0074	3.125e-20	77646504	77354162	15	77354162	15	77354162	*	Y	-1.83486	-9.25676
chr15:77357089:G:A	A	G	0.7415	0.0073	0.7165	0.7562	0.0196	0.0109	0.07053	0	9.592	11	0.5674	440683	39106	401577	chr15	77357089	15	15	77357089	77357089	1	1	0.2585	227833	0.0397	15	77357089	*	rs12905951	R	15	77649431	chr15:77649431	rs12905951	a	g	0.7526	0.0685	0.0074	3.125e-20	77649431	77357089	15	77357089	15	77357089	*	R	1.79817	9.25676
chr15:77357248:T:C	T	C	0.6224	0.0096	0.601	0.6615	-0.0101	0.0098	0.2997	0	3.408	11	0.9842	440683	39106	401577	chr15	77357248	15	15	77357248	77357248	1	1	0.3776	332804	0.0605	15	77357248	*	rs62010566	Y	15	77649590	chr15:77649590	rs62010566	t	c	0.6072	-0.0273	0.0065	2.605e-05	77649590	77357248	15	77357248	15	77357248	*	Y	-1.03061	-4.2
chr15:77359903:T:A	A	T	0.0446	0.008	0.0187	0.0612	0.0091	0.0235	0.698	33.7	16.586	11	0.1207	440683	39106	401577	chr15	77359903	15	15	77359903	77359903	1	1	0.0446	39308.9	0.0425	15	77359903	*	rs149855234	W	15	77652245	chr15:77652245	rs149855234	a	t	0.0527	-0.0538	0.0151	0.0003593	77652245	77359903	15	77359903	15	77359903	*	W	0.387234	-3.56291
chr15:77360026:T:C	T	C	0.2582	0.0073	0.2436	0.2829	-0.0195	0.0109	0.0726	0	9.791	11	0.5493	440683	39106	401577	chr15	77360026	15	15	77360026	77360026	1	1	0.2582	227569	0.0393	15	77360026	*	rs4886862	Y	15	77652368	chr15:77652368	rs4886862	t	c	0.2473	-0.0683	0.0074	4.014e-20	77652368	77360026	15	77360026	15	77360026	*	Y	-1.78899	-9.22973
chr15:77361890:C:T	T	C	0.7414	0.0073	0.7163	0.7562	0.0196	0.0108	0.07041	0	9.685	11	0.5589	440683	39106	401577	chr15	77361890	15	15	77361890	77361890	1	1	0.2586	227921	0.0399	15	77361890	*	rs8030074	Y	15	77654232	chr15:77654232	rs8030074	t	c	0.7526	0.0684	0.0074	3.542e-20	77654232	77361890	15	77361890	15	77361890	*	Y	1.81481	9.24324
chr15:77362325:G:A	A	G	0.0176	0.0032	0.011	0.0253	0.0014	0.038	0.9705	0	8.23	10	0.6064	440115	38943	401172	chr15	77362325	15	15	77362325	77362325	0.995832	0.998991	0.0176	15492	0.0143	15	77362325	*	rs140333649	R	15	77654667	chr15:77654667	rs140333649	a	g	0.016	-0.1108	0.028	7.388e-05	77654667	77362325	15	77362325	15	77362325	*	R	0.0368421	-3.95714
chr15:77364456:G:T	T	G	0.7416	0.0073	0.7165	0.7563	0.0198	0.0109	0.06751	0	9.6	11	0.5667	440683	39106	401577	chr15	77364456	15	15	77364456	77364456	1	1	0.2584	227745	0.0398	15	77364456	*	rs1473922	K	15	77656798	chr15:77656798	rs1473922	t	g	0.7526	0.0684	0.0074	3.542e-20	77656798	77364456	15	77364456	15	77364456	*	K	1.81651	9.24324
chr15:77365340:C:T	T	C	0.7415	0.0073	0.7172	0.7563	0.0197	0.0108	0.06953	0	9.604	11	0.5663	440683	39106	401577	chr15	77365340	15	15	77365340	77365340	1	1	0.2585	227833	0.0391	15	77365340	*	rs1565757	Y	15	77657682	chr15:77657682	rs1565757	t	c	0.7526	0.0685	0.0074	3.125e-20	77657682	77365340	15	77365340	15	77365340	*	Y	1.82407	9.25676
chr15:77366815:G:A	A	G	0.3675	0.0039	0.3539	0.3769	0.0063	0.0098	0.5212	0	6.442	11	0.8423	440683	39106	401577	chr15	77366815	15	15	77366815	77366815	1	1	0.3675	323902	0.023	15	77366815	*	rs112942690	D	15	77659157	chr15:77659157	rs112942690	a	g	0.3657	0.0289	0.0066	1.18e-05	77659157	77366815	15	77366815	15	77366815	*	D	0.642857	4.37879
chr15:77367751:G:A	A	G	0.3694	0.0037	0.3547	0.3795	0.0062	0.0098	0.5261	0	6.551	11	0.8342	440683	39106	401577	chr15	77367751	15	15	77367751	77367751	1	1	0.3694	325577	0.0248	15	77367751	*	rs7162362	R	15	77660093	chr15:77660093	rs7162362	a	g	0.3665	0.0293	0.0066	8.916e-06	77660093	77367751	15	77367751	15	77367751	*	R	0.632653	4.43939
chr15:77368003:T:C	T	C	0.6319	0.0038	0.6228	0.6454	-0.0056	0.0098	0.5693	0	6.182	11	0.861	440683	39106	401577	chr15	77368003	15	15	77368003	77368003	1	1	0.3681	324431	0.0226	15	77368003	*	rs17470228	Y	15	77660345	chr15:77660345	rs17470228	t	c	0.634	-0.0293	0.0066	8.916e-06	77660345	77368003	15	77368003	15	77368003	*	Y	-0.571429	-4.43939
chr15:77371870:G:C	C	G	0.7411	0.0072	0.7165	0.7562	0.0195	0.0108	0.07256	0	8.939	11	0.6275	440683	39106	401577	chr15	77371870	15	15	77371870	77371870	1	1	0.2589	228186	0.0397	15	77371870	*	rs12910480	S	15	77664212	chr15:77664212	rs12910480	c	g	0.7521	0.0682	0.0074	4.548e-20	77664212	77371870	15	77371870	15	77371870	*	S	1.80556	9.21622
chr15:77372559:C:T	T	C	0.3719	0.0083	0.3366	0.3909	0.0091	0.0098	0.3508	0	4.373	11	0.9577	440683	39106	401577	chr15	77372559	15	15	77372559	77372559	1	1	0.3719	327780	0.0543	15	77372559	*	rs1493699	Y	15	77664901	chr15:77664901	rs1493699	t	c	0.3855	0.0247	0.0065	0.0001418	77664901	77372559	15	77372559	15	77372559	*	Y	0.928571	3.8
chr15:77373205:T:C	T	C	0.6303	0.0038	0.6202	0.6449	-0.0069	0.0098	0.4806	0	7.245	11	0.7789	440683	39106	401577	chr15	77373205	15	15	77373205	77373205	1	1	0.3697	325841	0.0247	15	77373205	*	rs17385550	Y	15	77665547	chr15:77665547	rs17385550	t	c	0.6327	-0.0291	0.0066	1.026e-05	77665547	77373205	15	77373205	15	77373205	*	Y	-0.704082	-4.40909
chr15:77373506:G:T	T	G	0.7411	0.0072	0.7165	0.7561	0.0195	0.0108	0.07261	0	8.899	11	0.6312	440683	39106	401577	chr15	77373506	15	15	77373506	77373506	1	1	0.2589	228186	0.0396	15	77373506	*	rs1389436	K	15	77665848	chr15:77665848	rs1389436	t	g	0.7521	0.0681	0.0074	5.153e-20	77665848	77373506	15	77373506	15	77373506	*	K	1.80556	9.2027
chr15:77373668:G:A	A	G	0.0373	0.0015	0.0331	0.0411	-0.0221	0.0254	0.3836	11.7	12.451	11	0.3307	440683	39106	401577	chr15	77373668	15	15	77373668	77373668	1	1	0.0373	32875	0.008	15	77373668	*	rs17470307	R	15	77666010	chr15:77666010	rs17470307	a	g	0.035	-0.0814	0.0176	3.699e-06	77666010	77373668	15	77373668	15	77373668	*	R	-0.870079	-4.625
chr15:77376268:A:C	A	C	0.6317	0.004	0.6214	0.645	-0.0064	0.0098	0.5185	0	6.892	11	0.8077	440683	39106	401577	chr15	77376268	15	15	77376268	77376268	1	1	0.3683	324607	0.0236	15	77376268	*	rs17385648	M	15	77668610	chr15:77668610	rs17385648	a	c	0.6333	-0.0289	0.0066	1.18e-05	77668610	77376268	15	77376268	15	77376268	*	M	-0.653061	-4.37879
chr15:77378059:A:C	A	C	0.259	0.0073	0.2438	0.2739	-0.0197	0.0108	0.0697	0	8.955	11	0.626	440683	39106	401577	chr15	77378059	15	15	77378059	77378059	1	1	0.259	228274	0.0301	15	77378059	*	rs12914345	M	15	77670401	chr15:77670401	rs12914345	a	c	0.248	-0.0681	0.0074	5.153e-20	77670401	77378059	15	77378059	15	77378059	*	M	-1.82407	-9.2027
chr15:77378568:C:T	T	C	0.741	0.0073	0.7162	0.7561	0.0196	0.0108	0.0707	0	8.91	11	0.6302	440683	39106	401577	chr15	77378568	15	15	77378568	77378568	1	1	0.259	228274	0.0399	15	77378568	*	rs7175674	Y	15	77670910	chr15:77670910	rs7175674	t	c	0.7519	0.068	0.0074	5.836e-20	77670910	77378568	15	77378568	15	77378568	*	Y	1.81481	9.18919
chr15:77378874:C:G	C	G	0.2589	0.0073	0.2438	0.2838	-0.0197	0.0108	0.069	0	8.906	11	0.6306	440683	39106	401577	chr15	77378874	15	15	77378874	77378874	1	1	0.2589	228186	0.04	15	77378874	*	rs7176302	S	15	77671216	chr15:77671216	rs7176302	c	g	0.248	-0.0681	0.0074	5.153e-20	77671216	77378874	15	77378874	15	77378874	*	S	-1.82407	-9.2027
chr15:77379624:A:T	A	T	0.7909	0.0049	0.785	0.8061	0.0175	0.0117	0.1363	0	10.477	11	0.4881	440683	39106	401577	chr15	77379624	15	15	77379624	77379624	1	1	0.2091	184294	0.0211	15	77379624	*	rs12594346	W	15	77671966	chr15:77671966	rs12594346	a	t	0.7909	0.0604	0.0079	1.453e-14	77671966	77379624	15	77379624	15	77379624	*	W	1.49573	7.64557
chr15:77379776:C:T	T	C	0.2091	0.0049	0.1939	0.2149	-0.0175	0.0117	0.1362	0	10.337	11	0.5003	440683	39106	401577	chr15	77379776	15	15	77379776	77379776	1	1	0.2091	184294	0.021	15	77379776	*	rs16968809	Y	15	77672118	chr15:77672118	rs16968809	t	c	0.209	-0.0605	0.0079	1.315e-14	77672118	77379776	15	77379776	15	77379776	*	Y	-1.49573	-7.65823
chr15:77380575:C:A	A	C	0.3681	0.0041	0.3547	0.3786	0.006	0.0098	0.5409	0	6.9	11	0.8071	440683	39106	401577	chr15	77380575	15	15	77380575	77380575	1	1	0.3681	324431	0.0239	15	77380575	*	rs62007263	M	15	77672917	chr15:77672917	rs62007263	a	c	0.3664	0.0288	0.0066	1.265e-05	77672917	77380575	15	77380575	15	77380575	*	M	0.612245	4.36364
chr15:77381117:C:T	T	C	0.7411	0.0073	0.7261	0.7561	0.0197	0.0109	0.06889	0	8.828	11	0.6378	440683	39106	401577	chr15	77381117	15	15	77381117	77381117	1	1	0.2589	228186	0.03	15	77381117	*	rs7166927	Y	15	77673459	chr15:77673459	rs7166927	t	c	0.7521	0.068	0.0074	5.836e-20	77673459	77381117	15	77381117	15	77381117	*	Y	1.80734	9.18919
chr15:77381371:T:G	T	G	0.6301	0.0089	0.6096	0.6661	-0.0094	0.0098	0.3386	0	4.275	11	0.9612	440683	39106	401577	chr15	77381371	15	15	77381371	77381371	1	1	0.3699	326017	0.0565	15	77381371	*	rs4886863	K	15	77673713	chr15:77673713	rs4886863	t	g	0.6153	-0.0249	0.0065	0.0001252	77673713	77381371	15	77381371	15	77381371	*	K	-0.959184	-3.83077
chr15:77382090:C:G	C	G	0.6325	0.004	0.623	0.6462	-0.0062	0.0098	0.5285	0	6.44	11	0.8424	440683	39106	401577	chr15	77382090	15	15	77382090	77382090	1	1	0.3675	323902	0.0232	15	77382090	*	rs11639308	S	15	77674432	chr15:77674432	rs11639308	c	g	0.6342	-0.0293	0.0066	8.916e-06	77674432	77382090	15	77382090	15	77382090	*	S	-0.632653	-4.43939
chr15:77382197:G:C	C	G	0.3675	0.004	0.3538	0.3773	0.0064	0.0098	0.5133	0	6.421	11	0.8439	440683	39106	401577	chr15	77382197	15	15	77382197	77382197	1	1	0.3675	323902	0.0235	15	77382197	*	rs1554051	S	15	77674539	chr15:77674539	rs1554051	c	g	0.3658	0.0294	0.0066	8.308e-06	77674539	77382197	15	77382197	15	77382197	*	S	0.653061	4.45455
chr15:77388120:A:G	A	G	0.2585	0.0073	0.2437	0.2841	-0.0198	0.0109	0.06749	0	9.508	11	0.5751	440683	39106	401577	chr15	77388120	15	15	77388120	77388120	1	1	0.2585	227833	0.0404	15	77388120	*	rs8037561	R	15	77680462	chr15:77680462	rs8037561	a	g	0.2473	-0.0686	0.0074	2.756e-20	77680462	77388120	15	77388120	15	77388120	*	R	-1.81651	-9.27027
chr15:77389102:A:G	A	G	0.2586	0.0074	0.2438	0.2842	-0.0197	0.0109	0.06919	0	9.374	11	0.5874	440683	39106	401577	chr15	77389102	15	15	77389102	77389102	1	1	0.2586	227921	0.0404	15	77389102	*	rs12906708	R	15	77681444	chr15:77681444	rs12906708	a	g	0.2474	-0.0686	0.0074	2.756e-20	77681444	77389102	15	77389102	15	77389102	*	R	-1.80734	-9.27027
chr15:77393515:T:C	T	C	0.2584	0.0073	0.2437	0.2841	-0.0199	0.0109	0.06744	0	9.651	11	0.562	440683	39106	401577	chr15	77393515	15	15	77393515	77393515	1	1	0.2584	227745	0.0404	15	77393515	*	rs1602925	Y	15	77685857	chr15:77685857	rs1602925	t	c	0.2474	-0.0687	0.0074	2.431e-20	77685857	77393515	15	77393515	15	77393515	*	Y	-1.82569	-9.28378
chr15:77395340:T:C	T	C	0.6324	0.004	0.6232	0.6462	-0.0059	0.0098	0.5506	0	6.408	11	0.8448	440683	39106	401577	chr15	77395340	15	15	77395340	77395340	1	1	0.3676	323990	0.023	15	77395340	*	rs35490414	Y	15	77687682	chr15:77687682	rs35490414	t	c	0.6343	-0.0295	0.0066	7.741e-06	77687682	77395340	15	77395340	15	77395340	*	Y	-0.602041	-4.4697
chr15:77396708:C:T	T	C	0.7415	0.0073	0.7158	0.7562	0.0198	0.0109	0.06793	0	9.619	11	0.5649	440683	39106	401577	chr15	77396708	15	15	77396708	77396708	1	1	0.2585	227833	0.0404	15	77396708	*	rs12911371	Y	15	77689050	chr15:77689050	rs12911371	t	c	0.7526	0.0686	0.0074	2.756e-20	77689050	77396708	15	77396708	15	77396708	*	Y	1.81651	9.27027
chr15:77397081:C:T	T	C	0.7415	0.0073	0.7158	0.7562	0.0198	0.0109	0.06797	0	9.616	11	0.5652	440683	39106	401577	chr15	77397081	15	15	77397081	77397081	1	1	0.2585	227833	0.0404	15	77397081	*	rs12912050	Y	15	77689423	chr15:77689423	rs12912050	t	c	0.7526	0.0686	0.0074	2.756e-20	77689423	77397081	15	77397081	15	77397081	*	Y	1.81651	9.27027
chr15:77397958:G:A	A	G	0.0462	0.0026	0.0356	0.0535	-0.0047	0.0227	0.8354	22.2	14.137	11	0.2255	440683	39106	401577	chr15	77397958	15	15	77397958	77397958	1	1	0.0462	40719.1	0.0179	15	77397958	*	rs150825212	R	15	77690300	chr15:77690300	rs150825212	a	g	0.0451	-0.0907	0.0157	7.691e-09	77690300	77397958	15	77397958	15	77397958	*	R	-0.207048	-5.77707
chr15:77401592:C:T	T	C	0.7415	0.0073	0.7158	0.7562	0.0198	0.0109	0.06874	0	9.611	11	0.5657	440683	39106	401577	chr15	77401592	15	15	77401592	77401592	1	1	0.2585	227833	0.0404	15	77401592	*	rs11072653	Y	15	77693934	chr15:77693934	rs11072653	t	c	0.7525	0.0687	0.0074	2.431e-20	77693934	77401592	15	77401592	15	77401592	*	Y	1.81651	9.28378
chr15:77401863:T:C	T	C	0.9554	0.008	0.9388	0.9812	-0.0104	0.0235	0.6586	33.1	16.448	11	0.1253	440683	39106	401577	chr15	77401863	15	15	77401863	77401863	1	1	0.0446	39308.9	0.0424	15	77401863	*	rs74777850	Y	15	77694205	chr15:77694205	rs74777850	t	c	0.9471	0.053	0.015	0.0004004	77694205	77401863	15	77401863	15	77401863	*	Y	-0.442553	3.53333
chr15:77403824:A:T	A	T	0.259	0.0076	0.2438	0.2853	-0.0203	0.0108	0.0618	0	9.541	11	0.5721	440683	39106	401577	chr15	77403824	15	15	77403824	77403824	1	1	0.259	228274	0.0415	15	77403824	*	rs4886866	W	15	77696166	chr15:77696166	rs4886866	a	t	0.2475	-0.0685	0.0074	3.125e-20	77696166	77403824	15	77403824	15	77403824	*	W	-1.87963	-9.25676
chr15:77405361:G:A	A	G	0.3728	0.0084	0.337	0.3922	0.0096	0.0098	0.3274	0	4.375	11	0.9576	440683	39106	401577	chr15	77405361	15	15	77405361	77405361	1	1	0.3728	328573	0.0552	15	77405361	*	rs12912084	R	15	77697703	chr15:77697703	rs12912084	a	g	0.3871	0.0246	0.0065	0.0001509	77697703	77405361	15	77405361	15	77405361	*	R	0.979592	3.78462
chr15:77407243:G:A	A	G	0.7415	0.0073	0.7157	0.7562	0.0198	0.0109	0.06842	0	9.623	11	0.5646	440683	39106	401577	chr15	77407243	15	15	77407243	77407243	1	1	0.2585	227833	0.0405	15	77407243	*	rs11852471	R	15	77699585	chr15:77699585	rs11852471	a	g	0.7526	0.0687	0.0074	2.431e-20	77699585	77407243	15	77407243	15	77407243	*	R	1.81651	9.28378
chr15:77418565:G:T	T	G	0.3675	0.0039	0.3539	0.3767	0.0064	0.0099	0.5139	0	6.331	11	0.8504	440683	39106	401577	chr15	77418565	15	15	77418565	77418565	1	1	0.3675	323902	0.0228	15	77418565	*	rs55716459	K	15	77710907	chr15:77710907	rs55716459	t	g	0.3657	0.0295	0.0066	7.741e-06	77710907	77418565	15	77418565	15	77418565	*	K	0.646465	4.4697
chr15:77419308:G:A	A	G	0.0223	0.0031	0.0153	0.0314	-0.0183	0.0333	0.5831	0	8.96	11	0.6255	440683	39106	401577	chr15	77419308	15	15	77419308	77419308	1	1	0.0223	19654.5	0.0161	15	77419308	*	rs139972373	R	15	77711650	chr15:77711650	rs139972373	a	g	0.0207	-0.107	0.0237	6.129e-06	77711650	77419308	15	77419308	15	77419308	*	R	-0.54955	-4.51477
chr15:77419377:G:A	A	G	0.6951	0.0089	0.6623	0.713	0.0184	0.0103	0.07387	0	10.752	11	0.4642	440683	39106	401577	chr15	77419377	15	15	77419377	77419377	1	1	0.3049	268728	0.0507	15	77419377	*	rs62007299	R	15	77711719	chr15:77711719	rs62007299	a	g	0.7069	0.0812	0.007	5.511e-31	77711719	77419377	15	77419377	15	77419377	*	R	1.78641	11.6
chr15:77421244:A:G	A	G	0.3043	0.0083	0.2869	0.3358	-0.0172	0.0103	0.0963	0	10.197	11	0.5128	440683	39106	401577	chr15	77421244	15	15	77421244	77421244	1	1	0.3043	268200	0.0489	15	77421244	*	rs34591043	R	15	77713586	chr15:77713586	rs34591043	a	g	0.2929	-0.0813	0.007	4.667e-31	77713586	77421244	15	77421244	15	77421244	*	R	-1.6699	-11.6143
chr15:77422276:T:G	T	G	0.9653	0.0012	0.9608	0.9734	-0.0074	0.0261	0.7763	0	10.73	11	0.4661	440683	39106	401577	chr15	77422276	15	15	77422276	77422276	1	1	0.0347	30583.4	0.0126	15	77422276	*	rs75145098	K	15	77714618	chr15:77714618	rs75145098	t	g	0.9659	0.1037	0.0184	1.829e-08	77714618	77422276	15	77422276	15	77422276	*	K	-0.283525	5.63587
chr15:77426026:C:A	A	C	0.6955	0.0084	0.664	0.7131	0.0174	0.0103	0.09227	0	10.295	11	0.5041	440683	39106	401577	chr15	77426026	15	15	77426026	77426026	1	1	0.3045	268376	0.0491	15	77426026	*	rs8024485	M	15	77718368	chr15:77718368	rs8024485	a	c	0.7069	0.0812	0.007	5.511e-31	77718368	77426026	15	77426026	15	77426026	*	M	1.68932	11.6
chr15:77428883:A:G	A	G	0.302	0.0086	0.2847	0.3344	-0.0165	0.0104	0.111	0	10.588	11	0.4784	440683	39106	401577	chr15	77428883	15	15	77428883	77428883	1	1	0.302	266173	0.0497	15	77428883	*	rs12904938	R	15	77721225	chr15:77721225	rs12904938	a	g	0.2908	-0.0809	0.007	9.066e-31	77721225	77428883	15	77428883	15	77428883	*	R	-1.58654	-11.5571
chr15:77429664:G:A	A	G	0.322	0.0031	0.3135	0.3351	0.0072	0.0102	0.476	0	7.64	11	0.7452	440683	39106	401577	chr15	77429664	15	15	77429664	77429664	1	1	0.322	283800	0.0216	15	77429664	*	rs11632729	R	15	77722006	chr15:77722006	rs11632729	a	g	0.3198	0.0498	0.0068	2.527e-13	77722006	77429664	15	77429664	15	77429664	*	R	0.705882	7.32353
chr15:77430685:G:T	T	G	0.3206	0.004	0.3134	0.3351	0.0065	0.0102	0.5251	0	7.092	11	0.7916	440683	39106	401577	chr15	77430685	15	15	77430685	77430685	1	1	0.3206	282566	0.0217	15	77430685	*	rs10519167	K	15	77723027	chr15:77723027	rs10519167	t	g	0.3193	0.0493	0.0068	4.357e-13	77723027	77430685	15	77430685	15	77430685	*	K	0.637255	7.25
chr15:77430853:A:C	A	C	0.9742	0.0026	0.9691	0.9793	0.0062	0.0303	0.8382	29.7	15.641	11	0.155	440683	39106	401577	chr15	77430853	15	15	77430853	77430853	1	1	0.0258	22739.2	0.0102	15	77430853	*	rs62007304	M	15	77723195	chr15:77723195	rs62007304	a	c	0.9738	-0.1059	0.0206	2.833e-07	77723195	77430853	15	77430853	15	77430853	*	M	0.20462	-5.14078
chr15:77431061:T:G	T	G	0.6794	0.0041	0.6649	0.6866	-0.0062	0.0102	0.5425	0	7.065	11	0.7938	440683	39106	401577	chr15	77431061	15	15	77431061	77431061	1	1	0.3206	282566	0.0217	15	77431061	*	rs34981488	K	15	77723403	chr15:77723403	rs34981488	t	g	0.6806	-0.0492	0.0068	4.856e-13	77723403	77431061	15	77431061	15	77431061	*	K	-0.607843	-7.23529
chr15:77437757:A:G	A	G	0.6792	0.004	0.665	0.6866	-0.0062	0.0102	0.5395	0	7.118	11	0.7895	440683	39106	401577	chr15	77437757	15	15	77437757	77437757	1	1	0.3208	282742	0.0216	15	77437757	*	rs35902242	R	15	77730099	chr15:77730099	rs35902242	a	g	0.6806	-0.0494	0.0068	3.909e-13	77730099	77437757	15	77437757	15	77437757	*	R	-0.607843	-7.26471
chr15:77441919:G:A	A	G	0.322	0.0032	0.3134	0.335	0.0072	0.0102	0.4755	0	7.587	11	0.7498	440683	39106	401577	chr15	77441919	15	15	77441919	77441919	1	1	0.322	283800	0.0216	15	77441919	*	rs16968835	R	15	77734261	chr15:77734261	rs16968835	a	g	0.3198	0.0497	0.0068	2.819e-13	77734261	77441919	15	77441919	15	77441919	*	R	0.705882	7.30882
chr15:77446340:A:T	A	T	0.6263	0.008	0.6076	0.6593	-0.0095	0.0098	0.3318	0	4.572	11	0.9501	440683	39106	401577	chr15	77446340	15	15	77446340	77446340	1	1	0.3737	329366	0.0517	15	77446340	*	rs17471252	W	15	77738682	chr15:77738682	rs17471252	a	t	0.6125	-0.0252	0.0065	0.0001036	77738682	77446340	15	77446340	15	77446340	*	W	-0.969388	-3.87692
chr15:77446574:G:A	A	G	0.321	0.0031	0.3133	0.335	0.0063	0.0102	0.5365	0	6.601	11	0.8304	440683	39106	401577	chr15	77446574	15	15	77446574	77446574	1	1	0.321	282918	0.0217	15	77446574	*	rs35235292	R	15	77738916	chr15:77738916	rs35235292	a	g	0.3194	0.0496	0.0068	3.145e-13	77738916	77446574	15	77446574	15	77446574	*	R	0.617647	7.29412
chr15:77449298:G:A	A	G	0.6963	0.008	0.666	0.7134	0.0173	0.0103	0.09383	0	10.04	11	0.5268	440683	39106	401577	chr15	77449298	15	15	77449298	77449298	1	1	0.3037	267671	0.0474	15	77449298	*	rs1565756	R	15	77741640	chr15:77741640	rs1565756	a	g	0.7071	0.0812	0.007	5.511e-31	77741640	77449298	15	77449298	15	77449298	*	R	1.67961	11.6
chr15:77453420:A:G	A	G	0.6781	0.0032	0.6651	0.6866	-0.0062	0.0102	0.5441	0	7.02	11	0.7975	440683	39106	401577	chr15	77453420	15	15	77453420	77453420	1	1	0.3219	283712	0.0215	15	77453420	*	rs8032071	R	15	77745762	chr15:77745762	rs8032071	a	g	0.6806	-0.0498	0.0068	2.527e-13	77745762	77453420	15	77453420	15	77453420	*	R	-0.607843	-7.32353
chr15:77454848:A:G	A	G	0.3015	0.0069	0.2869	0.3324	-0.0172	0.0103	0.0944	0	10.051	11	0.5258	440683	39106	401577	chr15	77454848	15	15	77454848	77454848	1	1	0.3015	265732	0.0455	15	77454848	*	rs7178572	R	15	77747190	chr15:77747190	rs7178572	a	g	0.293	-0.0813	0.007	4.667e-31	77747190	77454848	15	77454848	15	77454848	*	R	-1.6699	-11.6143
chr15:77454934:A:G	A	G	0.3027	0.0073	0.2868	0.3309	-0.0177	0.0103	0.08611	0	10.179	11	0.5144	440683	39106	401577	chr15	77454934	15	15	77454934	77454934	1	1	0.3027	266789	0.0441	15	77454934	*	rs11633054	R	15	77747276	chr15:77747276	rs11633054	a	g	0.2929	-0.0812	0.007	5.511e-31	77747276	77454934	15	77454934	15	77454934	*	R	-1.71845	-11.6
chr15:77461134:G:C	C	G	0.039	0.0033	0.0321	0.0467	0.0204	0.025	0.4153	9.4	12.142	11	0.3531	440683	39106	401577	chr15	77461134	15	15	77461134	77461134	1	1	0.039	34373.3	0.0146	15	77461134	*	rs74782864	S	15	77753476	chr15:77753476	rs74782864	c	g	0.0391	0.0929	0.0171	5.227e-08	77753476	77461134	15	77461134	15	77461134	*	S	0.816	5.43275
chr15:77461346:C:G	C	G	0.6781	0.0033	0.665	0.6866	-0.0063	0.0102	0.5334	0	7.066	11	0.7937	440683	39106	401577	chr15	77461346	15	15	77461346	77461346	1	1	0.3219	283712	0.0216	15	77461346	*	rs35268067	S	15	77753688	chr15:77753688	rs35268067	c	g	0.6806	-0.0499	0.0068	2.265e-13	77753688	77461346	15	77461346	15	77461346	*	S	-0.617647	-7.33824
chr15:77466273:T:C	T	C	0.9806	0.0028	0.9721	0.9871	0.0079	0.0359	0.8268	0	9.174	10	0.5157	440115	38943	401172	chr15	77466273	15	15	77466273	77466273	0.995832	0.998991	0.0194	17076.5	0.015	15	77466273	*	rs149468795	Y	15	77758615	chr15:77758615	rs149468795	t	c	0.9819	0.1091	0.0255	1.95e-05	77758615	77466273	15	77466273	15	77466273	*	Y	0.220056	4.27843
chr15:77466953:G:A	A	G	0.6957	0.0083	0.6634	0.713	0.0172	0.0103	0.0958	0	10.135	11	0.5183	440683	39106	401577	chr15	77466953	15	15	77466953	77466953	1	1	0.3043	268200	0.0496	15	77466953	*	rs2055901	R	15	77759295	chr15:77759295	rs2055901	a	g	0.7068	0.0812	0.007	5.511e-31	77759295	77466953	15	77466953	15	77466953	*	R	1.6699	11.6
chr15:77471370:C:G	C	G	0.3043	0.0082	0.2871	0.337	-0.0172	0.0103	0.09496	0	10.21	11	0.5116	440683	39106	401577	chr15	77471370	15	15	77471370	77471370	1	1	0.3043	268200	0.0499	15	77471370	*	rs8034133	S	15	77763712	chr15:77763712	rs8034133	c	g	0.2933	-0.0811	0.007	6.507e-31	77763712	77471370	15	77471370	15	77471370	*	S	-1.6699	-11.5857
chr15:77472207:G:A	A	G	0.3737	0.008	0.3402	0.3924	0.0094	0.0098	0.3368	0	4.602	11	0.9489	440683	39106	401577	chr15	77472207	15	15	77472207	77472207	1	1	0.3737	329366	0.0522	15	77472207	*	rs12324211	R	15	77764549	chr15:77764549	rs12324211	a	g	0.3874	0.025	0.0065	0.0001176	77764549	77472207	15	77472207	15	77472207	*	R	0.959184	3.84615
chr15:77473087:G:T	T	G	0.0369	0.0015	0.033	0.0411	-0.0234	0.0256	0.3601	9.4	12.144	11	0.3529	440683	39106	401577	chr15	77473087	15	15	77473087	77473087	1	1	0.0369	32522.4	0.0081	15	77473087	*	rs17393472	K	15	77765429	chr15:77765429	rs17393472	t	g	0.0343	-0.0815	0.0179	5.313e-06	77765429	77473087	15	77473087	15	77473087	*	K	-0.914062	-4.55307
chr15:77474214:T:C	T	C	0.3045	0.0084	0.2871	0.3379	-0.0167	0.0103	0.1058	0	10.125	11	0.5192	440683	39106	401577	chr15	77474214	15	15	77474214	77474214	1	1	0.3045	268376	0.0508	15	77474214	*	rs6495240	Y	15	77766556	chr15:77766556	rs6495240	t	c	0.2933	-0.0811	0.007	6.507e-31	77766556	77474214	15	77474214	15	77474214	*	Y	-1.62136	-11.5857
chr15:77474949:C:T	T	C	0.3207	0.0039	0.3131	0.3349	0.006	0.0102	0.5572	0	6.987	11	0.8001	440683	39106	401577	chr15	77474949	15	15	77474949	77474949	1	1	0.3207	282654	0.0218	15	77474949	*	rs11636412	Y	15	77767291	chr15:77767291	rs11636412	t	c	0.3191	0.0497	0.0068	2.819e-13	77767291	77474949	15	77474949	15	77474949	*	Y	0.588235	7.30882
chr15:77475197:A:G	A	G	0.3032	0.0073	0.2871	0.3333	-0.0171	0.0103	0.09764	0	10.192	11	0.5132	440683	39106	401577	chr15	77475197	15	15	77475197	77475197	1	1	0.3032	267230	0.0462	15	77475197	*	rs12324627	R	15	77767539	chr15:77767539	rs12324627	a	g	0.2931	-0.0812	0.007	5.511e-31	77767539	77475197	15	77475197	15	77475197	*	R	-1.66019	-11.6
chr15:77482552:A:G	A	G	0.7895	0.0103	0.7669	0.8162	0.0188	0.0117	0.1089	22	14.105	11	0.2272	440683	39106	401577	chr15	77482552	15	15	77482552	77482552	1	1	0.2105	185528	0.0493	15	77482552	*	rs12591335	R	15	77774894	chr15:77774894	rs12591335	a	g	0.7991	0.0719	0.0081	4.735e-19	77774894	77482552	15	77482552	15	77482552	*	R	1.60684	8.87654
chr15:77484156:C:G	C	G	0.3031	0.0073	0.2869	0.3332	-0.0172	0.0103	0.09565	0	10.246	11	0.5084	440683	39106	401577	chr15	77484156	15	15	77484156	77484156	1	1	0.3031	267142	0.0463	15	77484156	*	rs952471	S	15	77776498	chr15:77776498	rs952471	c	g	0.2931	-0.0812	0.007	5.511e-31	77776498	77484156	15	77484156	15	77484156	*	S	-1.6699	-11.6
chr15:77484220:A:C	A	C	0.3031	0.0073	0.2869	0.3332	-0.0172	0.0103	0.09573	0	10.273	11	0.506	440683	39106	401577	chr15	77484220	15	15	77484220	77484220	1	1	0.3031	267142	0.0463	15	77484220	*	rs952472	M	15	77776562	chr15:77776562	rs952472	a	c	0.2931	-0.0812	0.007	5.511e-31	77776562	77484220	15	77484220	15	77484220	*	M	-1.6699	-11.6
chr15:77484331:G:A	A	G	0.1519	0.006	0.1392	0.1637	0.0124	0.0134	0.3545	0	10.209	11	0.5116	440683	39106	401577	chr15	77484331	15	15	77484331	77484331	1	1	0.1519	133879	0.0245	15	77484331	*	rs11631927	R	15	77776673	chr15:77776673	rs11631927	a	g	0.1432	0.0587	0.0095	7.236e-10	77776673	77484331	15	77484331	15	77484331	*	R	0.925373	6.17895
chr15:77485290:C:T	T	C	0.4222	0.0093	0.4103	0.4451	0.0149	0.0096	0.1192	0	6.409	11	0.8447	440683	39106	401577	chr15	77485290	15	15	77485290	77485290	1	1	0.4222	372113	0.0348	15	77485290	*	rs7119	Y	15	77777632	chr15:77777632	rs7119	t	c	0.4264	0.053	0.0065	3.229e-16	77777632	77485290	15	77485290	15	77485290	*	Y	1.55208	8.15385
chr15:77487609:C:A	A	C	0.3208	0.004	0.3132	0.3349	0.0061	0.0102	0.5515	0	7.037	11	0.7961	440683	39106	401577	chr15	77487609	15	15	77487609	77487609	1	1	0.3208	282742	0.0217	15	77487609	*	rs11629652	M	15	77779951	chr15:77779951	rs11629652	a	c	0.3192	0.0497	0.0068	2.819e-13	77779951	77487609	15	77487609	15	77487609	*	M	0.598039	7.30882
chr15:77489584:A:G	A	G	0.3031	0.0073	0.2871	0.3338	-0.0175	0.0103	0.09075	0	10.374	11	0.4971	440683	39106	401577	chr15	77489584	15	15	77489584	77489584	1	1	0.3031	267142	0.0467	15	77489584	*	rs965480	R	15	77781926	chr15:77781926	rs965480	a	g	0.2931	-0.0812	0.007	5.511e-31	77781926	77489584	15	77489584	15	77489584	*	R	-1.69903	-11.6
chr15:77489993:A:G	A	G	0.3023	0.0072	0.286	0.333	-0.0168	0.0103	0.1036	0	10.379	11	0.4966	440683	39106	401577	chr15	77489993	15	15	77489993	77489993	1	1	0.3023	266437	0.047	15	77489993	*	rs12910361	R	15	77782335	chr15:77782335	rs12910361	a	g	0.2926	-0.0814	0.007	3.951e-31	77782335	77489993	15	77489993	15	77489993	*	R	-1.63107	-11.6286
chr15:77492665:T:A	A	T	0.0461	0.0033	0.0334	0.0528	-0.0035	0.0229	0.8797	29.4	15.575	11	0.1577	440683	39106	401577	chr15	77492665	15	15	77492665	77492665	1	1	0.0461	40631	0.0194	15	77492665	*	rs192736294	W	15	77785007	chr15:77785007	rs192736294	a	t	0.0425	-0.0959	0.0166	8.383e-09	77785007	77492665	15	77492665	15	77492665	*	W	-0.152838	-5.77711
chr15:77494561:A:G	A	G	0.678	0.0033	0.6648	0.6866	-0.0058	0.0102	0.5666	0	6.889	11	0.808	440683	39106	401577	chr15	77494561	15	15	77494561	77494561	1	1	0.322	283800	0.0218	15	77494561	*	rs12898281	R	15	77786903	chr15:77786903	rs12898281	a	g	0.6804	-0.0499	0.0068	2.265e-13	77786903	77494561	15	77494561	15	77494561	*	R	-0.568627	-7.33824
chr15:77495127:G:T	T	G	0.3214	0.0041	0.3128	0.3352	0.0059	0.0101	0.5608	0	6.927	11	0.805	440683	39106	401577	chr15	77495127	15	15	77495127	77495127	1	1	0.3214	283271	0.0224	15	77495127	*	rs11629835	K	15	77787469	chr15:77787469	rs11629835	t	g	0.3193	0.05	0.0068	2.03e-13	77787469	77495127	15	77495127	15	77495127	*	K	0.584158	7.35294
chr15:77501017:A:G	A	G	0.3036	0.0075	0.2862	0.3356	-0.0169	0.0103	0.1025	0	10.558	11	0.481	440683	39106	401577	chr15	77501017	15	15	77501017	77501017	1	1	0.3036	267583	0.0494	15	77501017	*	rs1022172	R	15	77793359	chr15:77793359	rs1022172	a	g	0.2936	-0.0809	0.007	9.066e-31	77793359	77501017	15	77501017	15	77501017	*	R	-1.64078	-11.5571
chr15:77502902:C:T	T	C	0.0222	0.0031	0.015	0.0314	-0.024	0.0334	0.4733	0	8.244	11	0.6913	440683	39106	401577	chr15	77502902	15	15	77502902	77502902	1	1	0.0222	19566.3	0.0164	15	77502902	*	rs117677295	Y	15	77795244	chr15:77795244	rs117677295	t	c	0.0202	-0.1084	0.024	6.154e-06	77795244	77502902	15	77502902	15	77502902	*	Y	-0.718563	-4.51667
chr15:77503419:G:A	A	G	0.3201	0.0039	0.3129	0.3345	0.0049	0.0102	0.6294	0	8.175	11	0.6975	440683	39106	401577	chr15	77503419	15	15	77503419	77503419	1	1	0.3201	282125	0.0216	15	77503419	*	rs34194537	R	15	77795761	chr15:77795761	rs34194537	a	g	0.3189	0.0496	0.0068	3.145e-13	77795761	77503419	15	77503419	15	77503419	*	R	0.480392	7.29412
chr15:77505381:A:C	A	C	0.625	0.0076	0.6078	0.6533	-0.0111	0.0098	0.2589	0	4.284	11	0.9609	440683	39106	401577	chr15	77505381	15	15	77505381	77505381	1	1	0.375	330512	0.0455	15	77505381	*	rs883627	M	15	77797723	chr15:77797723	rs883627	a	c	0.6121	-0.0248	0.0065	0.0001333	77797723	77505381	15	77505381	15	77505381	*	M	-1.13265	-3.81538
chr15:77507315:A:G	A	G	0.4	0.0065	0.3882	0.4193	-0.0254	0.0097	0.008865	0	9.723	11	0.5555	440683	39106	401577	chr15	77507315	15	15	77507315	77507315	1	1	0.4	352546	0.0311	15	77507315	*	rs4886869	R	15	77799657	chr15:77799657	rs4886869	a	g	0.3971	-0.0637	0.0065	9.922e-23	77799657	77507315	15	77507315	15	77507315	*	R	-2.61856	-9.8
chr15:77507509:A:G	A	G	0.9554	0.008	0.9392	0.9805	-0.008	0.0234	0.7329	31.1	15.956	11	0.1428	440683	39106	401577	chr15	77507509	15	15	77507509	77507509	1	1	0.0446	39308.9	0.0413	15	77507509	*	rs75619943	R	15	77799851	chr15:77799851	rs75619943	a	g	0.946	0.0526	0.0146	0.0003013	77799851	77507509	15	77507509	15	77507509	*	R	-0.34188	3.60274
chr15:77509339:G:A	A	G	0.0829	0.0069	0.0681	0.0918	-0.0402	0.0177	0.02318	0	2.715	11	0.994	440683	39106	401577	chr15	77509339	15	15	77509339	77509339	1	1	0.0829	73065.2	0.0237	15	77509339	*	rs80284660	R	15	77801681	chr15:77801681	rs80284660	a	g	0.0737	-0.0633	0.0127	5.839e-07	77801681	77509339	15	77509339	15	77509339	*	R	-2.27119	-4.98425
chr15:77510243:C:A	A	C	0.3192	0.0079	0.3024	0.3381	0.0235	0.0102	0.02092	0	6.566	11	0.833	440683	39106	401577	chr15	77510243	15	15	77510243	77510243	1	1	0.3192	281332	0.0357	15	77510243	*	rs12904254	M	15	77802585	chr15:77802585	rs12904254	a	c	0.3198	0.0517	0.0068	3.04e-14	77802585	77510243	15	77510243	15	77510243	*	M	2.30392	7.60294
chr15:77510449:G:C	C	G	0.7027	0.009	0.6785	0.725	0.0145	0.0104	0.1626	0	10.699	11	0.4688	440683	39106	401577	chr15	77510449	15	15	77510449	77510449	1	1	0.2973	262030	0.0465	15	77510449	*	rs11857450	S	15	77802791	chr15:77802791	rs11857450	c	g	0.7149	0.0813	0.0071	3.364e-30	77802791	77510449	15	77510449	15	77510449	*	S	1.39423	11.4507
chr15:77511273:G:A	A	G	0.3188	0.0081	0.3024	0.3381	0.0241	0.0102	0.01778	0	6.416	11	0.8442	440683	39106	401577	chr15	77511273	15	15	77511273	77511273	1	1	0.3188	280979	0.0357	15	77511273	*	rs8040702	R	15	77803615	chr15:77803615	rs8040702	a	g	0.3198	0.0518	0.0068	2.713e-14	77803615	77511273	15	77511273	15	77511273	*	R	2.36275	7.61765
chr15:77511318:A:C	A	C	0.6803	0.0078	0.6613	0.6975	-0.0245	0.0101	0.01583	0	6.348	11	0.8492	440683	39106	401577	chr15	77511318	15	15	77511318	77511318	1	1	0.3197	281773	0.0362	15	77511318	*	rs8040318	M	15	77803660	chr15:77803660	rs8040318	a	c	0.6798	-0.0512	0.0068	5.347e-14	77803660	77511318	15	77511318	15	77511318	*	M	-2.42574	-7.52941
chr15:77511671:T:C	T	C	0.6806	0.0079	0.6615	0.6976	-0.0241	0.0102	0.0175	0	6.482	11	0.8394	440683	39106	401577	chr15	77511671	15	15	77511671	77511671	1	1	0.3194	281508	0.0361	15	77511671	*	rs8042307	Y	15	77804013	chr15:77804013	rs8042307	t	c	0.68	-0.0518	0.0068	2.713e-14	77804013	77511671	15	77511671	15	77511671	*	Y	-2.36275	-7.61765
chr15:77512159:C:T	T	C	0.3188	0.0081	0.3024	0.3382	0.024	0.0102	0.0181	0	6.456	11	0.8413	440683	39106	401577	chr15	77512159	15	15	77512159	77512159	1	1	0.3188	280979	0.0358	15	77512159	*	rs62007348	Y	15	77804501	chr15:77804501	rs62007348	t	c	0.3198	0.0515	0.0068	3.812e-14	77804501	77512159	15	77512159	15	77512159	*	Y	2.35294	7.57353
chr15:77512226:G:T	T	G	0.3189	0.008	0.3024	0.3383	0.024	0.0102	0.018	0	6.57	11	0.8327	440683	39106	401577	chr15	77512226	15	15	77512226	77512226	1	1	0.3189	281068	0.0359	15	77512226	*	rs35284122	K	15	77804568	chr15:77804568	rs35284122	t	g	0.3197	0.0515	0.0068	3.812e-14	77804568	77512226	15	77512226	15	77512226	*	K	2.35294	7.57353
chr15:77512248:G:A	A	G	0.3188	0.0081	0.3022	0.3383	0.0239	0.0102	0.01843	0	6.703	11	0.8226	440683	39106	401577	chr15	77512248	15	15	77512248	77512248	1	1	0.3188	280979	0.0361	15	77512248	*	rs62007350	R	15	77804590	chr15:77804590	rs62007350	a	g	0.3197	0.0515	0.0068	3.812e-14	77804590	77512248	15	77512248	15	77512248	*	R	2.34314	7.57353
chr15:77512558:T:A	A	T	0.3189	0.0081	0.3022	0.3384	0.0238	0.0102	0.01888	0	6.539	11	0.8351	440683	39106	401577	chr15	77512558	15	15	77512558	77512558	1	1	0.3189	281068	0.0362	15	77512558	*	rs12901338	W	15	77804900	chr15:77804900	rs12901338	a	t	0.3198	0.0517	0.0068	3.04e-14	77804900	77512558	15	77512558	15	77512558	*	W	2.33333	7.60294
chr15:77512560:T:C	T	C	0.9603	0.0014	0.9536	0.9628	0.0201	0.0247	0.415	21.4	14	11	0.233	440683	39106	401577	chr15	77512560	15	15	77512560	77512560	1	1	0.0397	34990.2	0.0092	15	77512560	*	rs75866883	Y	15	77804902	chr15:77804902	rs75866883	t	c	0.9634	0.0786	0.0174	6.118e-06	77804902	77512560	15	77512560	15	77512560	*	Y	0.813765	4.51724
chr15:77514428:A:G	A	G	0.2959	0.0081	0.275	0.3298	-0.0153	0.0104	0.1429	0	10.651	11	0.4729	440683	39106	401577	chr15	77514428	15	15	77514428	77514428	1	1	0.2959	260796	0.0548	15	77514428	*	rs59153558	R	15	77806770	chr15:77806770	rs59153558	a	g	0.2848	-0.0815	0.0071	2.434e-30	77806770	77514428	15	77514428	15	77514428	*	R	-1.47115	-11.4789
chr15:77514455:A:G	A	G	0.6807	0.008	0.6615	0.6976	-0.0239	0.0101	0.01865	0	6.671	11	0.8251	440683	39106	401577	chr15	77514455	15	15	77514455	77514455	1	1	0.3193	281420	0.0361	15	77514455	*	rs12910951	R	15	77806797	chr15:77806797	rs12910951	a	g	0.6801	-0.0521	0.0068	1.927e-14	77806797	77514455	15	77514455	15	77514455	*	R	-2.36634	-7.66176
chr15:77514737:C:T	T	C	0.0385	0.0081	0.0164	0.0548	0.0155	0.0256	0.5466	4.6	10.481	10	0.3994	439739	38837	400902	chr15	77514737	15	15	77514737	77514737	0.993121	0.998319	0.0385	33859.9	0.0384	15	77514737	*	rs118151646	Y	15	77807079	chr15:77807079	rs118151646	t	c	0.0479	-0.0553	0.0157	0.0004298	77807079	77514737	15	77514737	15	77514737	*	Y	0.605469	-3.52229
chr15:77514785:C:T	T	C	0.3191	0.0081	0.3024	0.3385	0.024	0.0102	0.01794	0	6.664	11	0.8256	440683	39106	401577	chr15	77514785	15	15	77514785	77514785	1	1	0.3191	281244	0.0361	15	77514785	*	rs12911649	Y	15	77807127	chr15:77807127	rs12911649	t	c	0.3199	0.0516	0.0068	3.405e-14	77807127	77514785	15	77514785	15	77514785	*	Y	2.35294	7.58824
chr15:77514833:G:C	C	G	0.3188	0.0083	0.3024	0.3385	0.0241	0.0102	0.01753	0	6.965	11	0.8019	440683	39106	401577	chr15	77514833	15	15	77514833	77514833	1	1	0.3188	280979	0.0361	15	77514833	*	rs12911963	S	15	77807175	chr15:77807175	rs12911963	c	g	0.3199	0.0519	0.0068	2.421e-14	77807175	77514833	15	77514833	15	77514833	*	S	2.36275	7.63235
chr15:77514861:G:A	A	G	0.0828	0.0069	0.0677	0.0918	-0.0395	0.0177	0.02561	0	2.721	11	0.9939	440683	39106	401577	chr15	77514861	15	15	77514861	77514861	1	1	0.0828	72977.1	0.0241	15	77514861	*	rs77871609	R	15	77807203	chr15:77807203	rs77871609	a	g	0.0737	-0.0637	0.0127	4.956e-07	77807203	77514861	15	77514861	15	77514861	*	R	-2.23164	-5.01575
chr15:77515595:A:T	A	T	0.6809	0.008	0.6615	0.6977	-0.0239	0.0102	0.01847	0	6.772	11	0.8173	440683	39106	401577	chr15	77515595	15	15	77515595	77515595	1	1	0.3191	281244	0.0362	15	77515595	*	rs12916682	W	15	77807937	chr15:77807937	rs12916682	a	t	0.6802	-0.0515	0.0068	3.812e-14	77807937	77515595	15	77515595	15	77515595	*	W	-2.34314	-7.57353
chr15:77515653:T:C	T	C	0.6808	0.0082	0.6615	0.6977	-0.0239	0.0101	0.01871	0	6.645	11	0.8271	440683	39106	401577	chr15	77515653	15	15	77515653	77515653	1	1	0.3192	281332	0.0362	15	77515653	*	rs12898656	Y	15	77807995	chr15:77807995	rs12898656	t	c	0.6802	-0.0519	0.0068	2.421e-14	77807995	77515653	15	77515653	15	77515653	*	Y	-2.36634	-7.63235
chr15:77515757:A:G	A	G	0.6809	0.0081	0.6615	0.6977	-0.0241	0.0102	0.01773	0	6.803	11	0.8148	440683	39106	401577	chr15	77515757	15	15	77515757	77515757	1	1	0.3191	281244	0.0362	15	77515757	*	rs12916973	R	15	77808099	chr15:77808099	rs12916973	a	g	0.6802	-0.0514	0.0068	4.268e-14	77808099	77515757	15	77515757	15	77515757	*	R	-2.36275	-7.55882
chr15:77516256:A:T	A	T	0.6789	0.0081	0.6591	0.6918	-0.0247	0.0101	0.01471	0	6.621	11	0.8289	440683	39106	401577	chr15	77516256	15	15	77516256	77516256	1	1	0.3211	283007	0.0327	15	77516256	*	rs12898370	W	15	77808598	chr15:77808598	rs12898370	a	t	0.6778	-0.0505	0.0068	1.169e-13	77808598	77516256	15	77516256	15	77516256	*	W	-2.44554	-7.42647
chr15:77516668:A:C	A	C	0.6791	0.008	0.6597	0.6921	-0.0246	0.0101	0.01521	0	6.665	11	0.8255	440683	39106	401577	chr15	77516668	15	15	77516668	77516668	1	1	0.3209	282830	0.0324	15	77516668	*	rs12902698	M	15	77809010	chr15:77809010	rs12902698	a	c	0.6782	-0.0505	0.0068	1.169e-13	77809010	77516668	15	77516668	15	77516668	*	M	-2.43564	-7.42647
chr15:77516674:C:G	C	G	0.6792	0.008	0.6597	0.6921	-0.0246	0.0101	0.01522	0	6.665	11	0.8255	440683	39106	401577	chr15	77516674	15	15	77516674	77516674	1	1	0.3208	282742	0.0324	15	77516674	*	rs12902852	S	15	77809016	chr15:77809016	rs12902852	c	g	0.6782	-0.0505	0.0068	1.169e-13	77809016	77516674	15	77516674	15	77516674	*	S	-2.43564	-7.42647
chr15:77516808:A:C	A	C	0.6789	0.0081	0.6591	0.6918	-0.0249	0.0101	0.01386	0	6.604	11	0.8302	440683	39106	401577	chr15	77516808	15	15	77516808	77516808	1	1	0.3211	283007	0.0327	15	77516808	*	rs12902896	M	15	77809150	chr15:77809150	rs12902896	a	c	0.6778	-0.0506	0.0068	1.046e-13	77809150	77516808	15	77516808	15	77516808	*	M	-2.46535	-7.44118
chr15:77516828:A:G	A	G	0.6791	0.0081	0.659	0.6918	-0.0248	0.0101	0.01458	0	6.599	11	0.8305	440683	39106	401577	chr15	77516828	15	15	77516828	77516828	1	1	0.3209	282830	0.0328	15	77516828	*	rs12902912	R	15	77809170	chr15:77809170	rs12902912	a	g	0.6779	-0.0505	0.0068	1.169e-13	77809170	77516828	15	77516828	15	77516828	*	R	-2.45545	-7.42647
chr15:77517422:C:G	C	G	0.6785	0.0079	0.6588	0.6918	-0.0251	0.0101	0.01329	0	6.604	11	0.8302	440683	39106	401577	chr15	77517422	15	15	77517422	77517422	1	1	0.3215	283359	0.033	15	77517422	*	rs11632602	S	15	77809764	chr15:77809764	rs11632602	c	g	0.6777	-0.0507	0.0068	9.356e-14	77809764	77517422	15	77517422	15	77517422	*	S	-2.48515	-7.45588
chr15:77518503:T:C	T	C	0.6792	0.0082	0.659	0.6919	-0.0248	0.0101	0.01428	0	6.546	11	0.8346	440683	39106	401577	chr15	77518503	15	15	77518503	77518503	1	1	0.3208	282742	0.0329	15	77518503	*	rs11639293	B	15	77810845	chr15:77810845	rs11639293	t	c	0.6777	-0.0509	0.0068	7.485e-14	77810845	77518503	15	77518503	15	77518503	*	B	-2.45545	-7.48529
chr15:77518890:A:T	A	T	0.6783	0.0079	0.6587	0.6917	-0.0249	0.0101	0.014	0	6.81	11	0.8143	440683	39106	401577	chr15	77518890	15	15	77518890	77518890	1	1	0.3217	283535	0.033	15	77518890	*	rs11634174	W	15	77811232	chr15:77811232	rs11634174	a	t	0.6773	-0.0505	0.0068	1.169e-13	77811232	77518890	15	77518890	15	77518890	*	W	-2.46535	-7.42647
chr15:77519686:A:G	A	G	0.9454	0.004	0.9395	0.954	-0.0023	0.0216	0.9146	0	7.575	11	0.7508	440683	39106	401577	chr15	77519686	15	15	77519686	77519686	1	1	0.0546	48122.6	0.0145	15	77519686	*	rs34080199	R	15	77812028	chr15:77812028	rs34080199	a	g	0.9506	-0.0729	0.0154	2.175e-06	77812028	77519686	15	77519686	15	77519686	*	R	-0.106481	-4.73377
chr15:77519766:C:G	C	G	0.9554	0.0081	0.9386	0.9799	-0.0063	0.0234	0.789	31	15.937	11	0.1435	440683	39106	401577	chr15	77519766	15	15	77519766	77519766	1	1	0.0446	39308.9	0.0413	15	77519766	*	rs78249579	S	15	77812108	chr15:77812108	rs78249579	c	g	0.946	0.0524	0.0146	0.0003176	77812108	77519766	15	77519766	15	77519766	*	S	-0.269231	3.58904
chr15:77520071:G:A	A	G	0.3208	0.0082	0.3082	0.341	0.0248	0.0101	0.01457	0	6.536	11	0.8353	440683	39106	401577	chr15	77520071	15	15	77520071	77520071	1	1	0.3208	282742	0.0328	15	77520071	*	rs8027056	R	15	77812413	chr15:77812413	rs8027056	a	g	0.3221	0.0505	0.0068	1.169e-13	77812413	77520071	15	77520071	15	77520071	*	R	2.45545	7.42647
chr15:77520745:A:C	A	C	0.6655	0.0081	0.644	0.6775	-0.0218	0.01	0.02956	0	6.062	11	0.8692	440683	39106	401577	chr15	77520745	15	15	77520745	77520745	1	1	0.3345	294817	0.0335	15	77520745	*	rs62009067	M	15	77813087	chr15:77813087	rs62009067	a	c	0.6655	-0.0513	0.0068	4.778e-14	77813087	77520745	15	77520745	15	77520745	*	M	-2.18	-7.54412
chr15:77520770:G:A	A	G	0.0382	0.0082	0.0149	0.0546	0.014	0.0259	0.5885	3.6	10.369	10	0.4087	439739	38837	400902	chr15	77520770	15	15	77520770	77520770	0.993121	0.998319	0.0382	33596.1	0.0397	15	77520770	*	rs180868716	R	15	77813112	chr15:77813112	rs180868716	a	g	0.0479	-0.0558	0.0156	0.0003479	77813112	77520770	15	77520770	15	77520770	*	R	0.540541	-3.57692
chr15:77522202:G:A	A	G	0.3209	0.0082	0.3081	0.3413	0.0242	0.0101	0.01678	0	6.486	11	0.839	440683	39106	401577	chr15	77522202	15	15	77522202	77522202	1	1	0.3209	282830	0.0332	15	77522202	*	rs7181283	R	15	77814544	chr15:77814544	rs7181283	a	g	0.3224	0.0506	0.0068	1.046e-13	77814544	77522202	15	77522202	15	77522202	*	R	2.39604	7.44118
chr15:77522896:A:C	A	C	0.679	0.0082	0.6587	0.6919	-0.0243	0.0101	0.01668	0	6.561	11	0.8335	440683	39106	401577	chr15	77522896	15	15	77522896	77522896	1	1	0.321	282918	0.0332	15	77522896	*	rs12899390	M	15	77815238	chr15:77815238	rs12899390	a	c	0.6761	-0.0502	0.007	8.305e-13	77815238	77522896	15	77522896	15	77522896	*	M	-2.40594	-7.17143
chr15:77523216:T:A	A	T	0.321	0.0082	0.3081	0.3412	0.0242	0.0101	0.01681	0	6.608	11	0.8299	440683	39106	401577	chr15	77523216	15	15	77523216	77523216	1	1	0.321	282918	0.0331	15	77523216	*	rs12901100	W	15	77815558	chr15:77815558	rs12901100	a	t	0.3236	0.0505	0.007	6.075e-13	77815558	77523216	15	77523216	15	77523216	*	W	2.39604	7.21429
chr15:77523396:G:C	C	G	0.3222	0.0078	0.3085	0.3419	0.0245	0.0101	0.01559	0	6.716	11	0.8216	440683	39106	401577	chr15	77523396	15	15	77523396	77523396	1	1	0.3222	283976	0.0334	15	77523396	*	rs12904348	S	15	77815738	chr15:77815738	rs12904348	c	g	0.3229	0.0503	0.0068	1.458e-13	77815738	77523396	15	77523396	15	77523396	*	S	2.42574	7.39706
chr15:77523562:G:A	A	G	0.321	0.0082	0.3081	0.3413	0.0242	0.0101	0.01682	0	6.585	11	0.8316	440683	39106	401577	chr15	77523562	15	15	77523562	77523562	1	1	0.321	282918	0.0332	15	77523562	*	rs12904709	R	15	77815904	chr15:77815904	rs12904709	a	g	0.3225	0.0506	0.0068	1.046e-13	77815904	77523562	15	77523562	15	77523562	*	R	2.39604	7.44118
chr15:77523783:C:T	T	C	0.0386	0.0081	0.014	0.0549	0.0128	0.0256	0.6158	11.9	12.479	11	0.3287	440683	39106	401577	chr15	77523783	15	15	77523783	77523783	1	1	0.0386	34020.7	0.0409	15	77523783	*	rs150130149	Y	15	77816125	chr15:77816125	rs150130149	t	c	0.0479	-0.0559	0.0156	0.0003394	77816125	77523783	15	77523783	15	77523783	*	Y	0.5	-3.58333
chr15:77523878:T:C	T	C	0.679	0.0082	0.6587	0.6919	-0.0243	0.0101	0.01656	0	6.587	11	0.8315	440683	39106	401577	chr15	77523878	15	15	77523878	77523878	1	1	0.321	282918	0.0332	15	77523878	*	rs11636529	Y	15	77816220	chr15:77816220	rs11636529	t	c	0.6775	-0.0505	0.0068	1.169e-13	77816220	77523878	15	77523878	15	77523878	*	Y	-2.40594	-7.42647
chr15:77524089:A:T	A	T	0.6791	0.0083	0.6587	0.6919	-0.0243	0.0101	0.01635	0	6.6	11	0.8305	440683	39106	401577	chr15	77524089	15	15	77524089	77524089	1	1	0.3209	282830	0.0332	15	77524089	*	rs11631274	W	15	77816431	chr15:77816431	rs11631274	a	t	0.6775	-0.0505	0.0068	1.169e-13	77816431	77524089	15	77524089	15	77524089	*	W	-2.40594	-7.42647
chr15:77524342:G:C	C	G	0.321	0.0082	0.308	0.3413	0.0242	0.0101	0.01698	0	6.617	11	0.8292	440683	39106	401577	chr15	77524342	15	15	77524342	77524342	1	1	0.321	282918	0.0333	15	77524342	*	rs7176307	S	15	77816684	chr15:77816684	rs7176307	c	g	0.3225	0.0506	0.0068	1.046e-13	77816684	77524342	15	77524342	15	77524342	*	S	2.39604	7.44118
chr15:77524477:A:T	A	T	0.6791	0.0083	0.6587	0.692	-0.0242	0.0101	0.01694	0	6.637	11	0.8277	440683	39106	401577	chr15	77524477	15	15	77524477	77524477	1	1	0.3209	282830	0.0333	15	77524477	*	rs12909645	W	15	77816819	chr15:77816819	rs12909645	a	t	0.6775	-0.0506	0.0068	1.046e-13	77816819	77524477	15	77524477	15	77524477	*	W	-2.39604	-7.44118
chr15:77524602:A:G	A	G	0.679	0.0082	0.6587	0.6919	-0.0241	0.0101	0.01727	0	6.603	11	0.8302	440683	39106	401577	chr15	77524602	15	15	77524602	77524602	1	1	0.321	282918	0.0332	15	77524602	*	rs12909808	R	15	77816944	chr15:77816944	rs12909808	a	g	0.6775	-0.0506	0.0068	1.046e-13	77816944	77524602	15	77524602	15	77524602	*	R	-2.38614	-7.44118
chr15:77524761:G:A	A	G	0.321	0.0082	0.3083	0.3413	0.0241	0.0101	0.01735	0	6.606	11	0.83	440683	39106	401577	chr15	77524761	15	15	77524761	77524761	1	1	0.321	282918	0.033	15	77524761	*	rs12910594	R	15	77817103	chr15:77817103	rs12910594	a	g	0.3225	0.0506	0.0068	1.046e-13	77817103	77524761	15	77524761	15	77524761	*	R	2.38614	7.44118
chr15:77524916:C:T	T	C	0.3211	0.0083	0.3081	0.3416	0.0241	0.0101	0.01743	0	6.666	11	0.8255	440683	39106	401577	chr15	77524916	15	15	77524916	77524916	1	1	0.3211	283007	0.0335	15	77524916	*	rs12910513	Y	15	77817258	chr15:77817258	rs12910513	t	c	0.3228	0.0508	0.0068	8.369e-14	77817258	77524916	15	77524916	15	77524916	*	Y	2.38614	7.47059
chr15:77524946:T:C	T	C	0.6791	0.0082	0.6589	0.6919	-0.0243	0.0101	0.01668	0	6.554	11	0.834	440683	39106	401577	chr15	77524946	15	15	77524946	77524946	1	1	0.3209	282830	0.033	15	77524946	*	rs12911854	Y	15	77817288	chr15:77817288	rs12911854	t	c	0.6778	-0.0505	0.0068	1.169e-13	77817288	77524946	15	77524946	15	77524946	*	Y	-2.40594	-7.42647
chr15:77525145:C:T	T	C	0.3211	0.0083	0.3081	0.3417	0.0242	0.0101	0.01699	0	6.62	11	0.8289	440683	39106	401577	chr15	77525145	15	15	77525145	77525145	1	1	0.3211	283007	0.0336	15	77525145	*	rs12910975	Y	15	77817487	chr15:77817487	rs12910975	t	c	0.3225	0.0506	0.0068	1.046e-13	77817487	77525145	15	77525145	15	77525145	*	Y	2.39604	7.44118
chr15:77525298:T:C	T	C	0.6789	0.0082	0.6583	0.6919	-0.0242	0.0101	0.01697	0	6.623	11	0.8287	440683	39106	401577	chr15	77525298	15	15	77525298	77525298	1	1	0.3211	283007	0.0336	15	77525298	*	rs12912386	Y	15	77817640	chr15:77817640	rs12912386	t	c	0.6775	-0.0506	0.0068	1.046e-13	77817640	77525298	15	77525298	15	77525298	*	Y	-2.39604	-7.44118
chr15:77525535:T:G	T	G	0.6787	0.0081	0.6583	0.6919	-0.0241	0.0101	0.01715	0	6.6	11	0.8305	440683	39106	401577	chr15	77525535	15	15	77525535	77525535	1	1	0.3213	283183	0.0336	15	77525535	*	rs62009069	K	15	77817877	chr15:77817877	rs62009069	t	g	0.6775	-0.0506	0.0068	1.046e-13	77817877	77525535	15	77525535	15	77525535	*	K	-2.38614	-7.44118
chr15:77525700:A:G	A	G	0.679	0.0083	0.6583	0.6919	-0.0242	0.0101	0.01697	0	6.568	11	0.8329	440683	39106	401577	chr15	77525700	15	15	77525700	77525700	1	1	0.321	282918	0.0336	15	77525700	*	rs12915548	R	15	77818042	chr15:77818042	rs12915548	a	g	0.6775	-0.0506	0.0068	1.046e-13	77818042	77525700	15	77525700	15	77525700	*	R	-2.39604	-7.44118
chr15:77525851:T:C	T	C	0.6788	0.0082	0.6582	0.6919	-0.0238	0.0101	0.01868	0	6.37	11	0.8476	440683	39106	401577	chr15	77525851	15	15	77525851	77525851	1	1	0.3212	283095	0.0337	15	77525851	*	rs12917175	Y	15	77818193	chr15:77818193	rs12917175	t	c	0.6774	-0.0507	0.0068	9.356e-14	77818193	77525851	15	77525851	15	77525851	*	Y	-2.35644	-7.45588
chr15:77525943:T:C	T	C	0.6789	0.0083	0.6582	0.6916	-0.0243	0.0101	0.01654	0	6.542	11	0.8349	440683	39106	401577	chr15	77525943	15	15	77525943	77525943	1	1	0.3211	283007	0.0334	15	77525943	*	rs12917314	Y	15	77818285	chr15:77818285	rs12917314	t	c	0.6775	-0.0506	0.0068	1.046e-13	77818285	77525943	15	77525943	15	77525943	*	Y	-2.40594	-7.44118
chr15:77526176:C:A	A	C	0.321	0.0083	0.3081	0.3417	0.0241	0.0101	0.01723	0	6.587	11	0.8314	440683	39106	401577	chr15	77526176	15	15	77526176	77526176	1	1	0.321	282918	0.0336	15	77526176	*	rs12916515	M	15	77818518	chr15:77818518	rs12916515	a	c	0.3225	0.0506	0.0068	1.046e-13	77818518	77526176	15	77526176	15	77526176	*	M	2.38614	7.44118
chr15:77526206:G:T	T	G	0.321	0.0083	0.3081	0.3417	0.0242	0.0101	0.01714	0	6.616	11	0.8293	440683	39106	401577	chr15	77526206	15	15	77526206	77526206	1	1	0.321	282918	0.0336	15	77526206	*	rs12916822	D	15	77818548	chr15:77818548	rs12916822	t	g	0.3225	0.0506	0.0068	1.046e-13	77818548	77526206	15	77526206	15	77526206	*	D	2.39604	7.44118
chr15:77526591:G:T	T	G	0.321	0.0083	0.3081	0.3417	0.0241	0.0101	0.01763	0	6.606	11	0.83	440683	39106	401577	chr15	77526591	15	15	77526591	77526591	1	1	0.321	282918	0.0336	15	77526591	*	rs12901732	K	15	77818933	chr15:77818933	rs12901732	t	g	0.3225	0.0506	0.0068	1.046e-13	77818933	77526591	15	77526591	15	77526591	*	K	2.38614	7.44118
chr15:77526650:A:G	A	G	0.679	0.0083	0.6583	0.6919	-0.0241	0.0101	0.01752	0	6.611	11	0.8297	440683	39106	401577	chr15	77526650	15	15	77526650	77526650	1	1	0.321	282918	0.0336	15	77526650	*	rs12901471	R	15	77818992	chr15:77818992	rs12901471	a	g	0.6775	-0.0507	0.0068	9.356e-14	77818992	77526650	15	77526650	15	77526650	*	R	-2.38614	-7.45588
chr15:77526714:A:G	A	G	0.2962	0.0082	0.2752	0.3323	-0.0147	0.0104	0.1587	1.3	11.14	11	0.4316	440683	39106	401577	chr15	77526714	15	15	77526714	77526714	1	1	0.2962	261061	0.0571	15	77526714	*	rs12901503	R	15	77819056	chr15:77819056	rs12901503	a	g	0.2848	-0.082	0.0071	1.08e-30	77819056	77526714	15	77526714	15	77526714	*	R	-1.41346	-11.5493
chr15:77526799:T:C	T	C	0.679	0.0083	0.6583	0.6919	-0.0239	0.0101	0.01842	0	6.766	11	0.8177	440683	39106	401577	chr15	77526799	15	15	77526799	77526799	1	1	0.321	282918	0.0336	15	77526799	*	rs12902925	Y	15	77819141	chr15:77819141	rs12902925	t	c	0.6775	-0.0506	0.0068	1.046e-13	77819141	77526799	15	77526799	15	77526799	*	Y	-2.36634	-7.44118
chr15:77527173:A:G	A	G	0.6787	0.0082	0.6581	0.6917	-0.0236	0.0101	0.02015	0	6.652	11	0.8265	440683	39106	401577	chr15	77527173	15	15	77527173	77527173	1	1	0.3213	283183	0.0336	15	77527173	*	rs11635567	R	15	77819515	chr15:77819515	rs11635567	a	g	0.6771	-0.0506	0.0068	1.046e-13	77819515	77527173	15	77527173	15	77527173	*	R	-2.33663	-7.44118
chr15:77527240:T:C	T	C	0.6798	0.0076	0.6628	0.6956	-0.0238	0.0102	0.01916	0	6.847	11	0.8114	440683	39106	401577	chr15	77527240	15	15	77527240	77527240	1	1	0.3202	282213	0.0328	15	77527240	*	rs11630926	Y	15	77819582	chr15:77819582	rs11630926	t	c	0.6809	-0.0507	0.0071	1.071e-12	77819582	77527240	15	77527240	15	77527240	*	Y	-2.33333	-7.14085
chr15:77527244:G:A	A	G	0.3203	0.0076	0.3044	0.3372	0.024	0.0102	0.01838	0	6.819	11	0.8136	440683	39106	401577	chr15	77527244	15	15	77527244	77527244	1	1	0.3203	282302	0.0328	15	77527244	*	rs34020536	R	15	77819586	chr15:77819586	rs34020536	a	g	0.319	0.0507	0.0071	1.071e-12	77819586	77527244	15	77527244	15	77527244	*	R	2.35294	7.14085
chr15:77527249:A:G	A	G	0.6797	0.0076	0.6626	0.6956	-0.0239	0.0102	0.01884	0	6.826	11	0.813	440683	39106	401577	chr15	77527249	15	15	77527249	77527249	1	1	0.3203	282302	0.033	15	77527249	*	rs11635606	R	15	77819591	chr15:77819591	rs11635606	a	g	0.6808	-0.0505	0.0071	1.313e-12	77819591	77527249	15	77527249	15	77527249	*	R	-2.34314	-7.11268
chr15:77527334:G:A	A	G	0.4779	0.0127	0.4379	0.5066	-0.0009	0.0096	0.9264	0	4.694	11	0.9451	440683	39106	401577	chr15	77527334	15	15	77527334	77527334	1	1	0.4779	421205	0.0687	15	77527334	*	rs7172809	R	15	77819676	chr15:77819676	rs7172809	a	g	0.4987	0.0308	0.0064	1.418e-06	77819676	77527334	15	77527334	15	77527334	*	R	-0.09375	4.8125
chr15:77527436:G:A	A	G	0.3205	0.0084	0.3079	0.3418	0.0245	0.0101	0.0159	0	6.732	11	0.8204	440683	39106	401577	chr15	77527436	15	15	77527436	77527436	1	1	0.3205	282478	0.0339	15	77527436	*	rs12916833	R	15	77819778	chr15:77819778	rs12916833	a	g	0.3224	0.0506	0.0068	1.046e-13	77819778	77527436	15	77527436	15	77527436	*	R	2.42574	7.44118
chr15:77528370:A:G	A	G	0.679	0.0081	0.6577	0.6913	-0.0246	0.0101	0.01508	0	7.578	11	0.7505	440683	39106	401577	chr15	77528370	15	15	77528370	77528370	1	1	0.321	282918	0.0336	15	77528370	*	rs11630557	R	15	77820712	chr15:77820712	rs11630557	a	g	0.6781	-0.0506	0.0068	1.046e-13	77820712	77528370	15	77528370	15	77528370	*	R	-2.43564	-7.44118
chr15:77528989:G:A	A	G	0.3205	0.0082	0.3077	0.3421	0.0245	0.0101	0.01589	0	7.425	11	0.7637	440683	39106	401577	chr15	77528989	15	15	77528989	77528989	1	1	0.3205	282478	0.0344	15	77528989	*	rs11630916	R	15	77821331	chr15:77821331	rs11630916	a	g	0.3215	0.0507	0.0068	9.356e-14	77821331	77528989	15	77528989	15	77528989	*	R	2.42574	7.45588
chr15:77530671:C:T	T	C	0.3199	0.0082	0.3072	0.3406	0.0243	0.0102	0.01656	0	6.846	11	0.8114	440683	39106	401577	chr15	77530671	15	15	77530671	77530671	1	1	0.3199	281949	0.0334	15	77530671	*	rs12914098	Y	15	77823013	chr15:77823013	rs12914098	t	c	0.3215	0.0505	0.0068	1.169e-13	77823013	77530671	15	77530671	15	77530671	*	Y	2.38235	7.42647
chr15:77532740:A:G	A	G	0.6175	0.0055	0.5998	0.6488	0.0082	0.0098	0.4001	0	3.108	11	0.9892	440683	39106	401577	chr15	77532740	15	15	77532740	77532740	1	1	0.3825	337122	0.049	15	77532740	*	rs16968893	R	15	77825082	chr15:77825082	rs16968893	a	g	0.6062	-0.0234	0.0065	0.0003125	77825082	77532740	15	77532740	15	77532740	*	R	0.836735	-3.6
chr15:77532779:A:G	A	G	0.6175	0.0054	0.5998	0.6491	0.008	0.0098	0.4146	0	3.163	11	0.9884	440683	39106	401577	chr15	77532779	15	15	77532779	77532779	1	1	0.3825	337122	0.0493	15	77532779	*	rs16968895	R	15	77825121	chr15:77825121	rs16968895	a	g	0.6064	-0.0232	0.0065	0.0003517	77825121	77532779	15	77532779	15	77532779	*	R	0.816327	-3.56923
chr15:77532807:C:A	A	C	0.3822	0.0056	0.3505	0.401	-0.008	0.0098	0.4151	0	3.152	11	0.9886	440683	39106	401577	chr15	77532807	15	15	77532807	77532807	1	1	0.3822	336858	0.0505	15	77532807	*	rs17394448	M	15	77825149	chr15:77825149	rs17394448	a	c	0.3937	0.023	0.0066	0.0004888	77825149	77532807	15	77532807	15	77532807	*	M	-0.816327	3.48485
chr15:77532908:T:C	T	C	0.6801	0.0083	0.6592	0.6924	-0.0248	0.0102	0.01453	0	7.132	11	0.7883	440683	39106	401577	chr15	77532908	15	15	77532908	77532908	1	1	0.3199	281949	0.0332	15	77532908	*	rs8033654	Y	15	77825250	chr15:77825250	rs8033654	t	c	0.6787	-0.0503	0.0068	1.458e-13	77825250	77532908	15	77532908	15	77532908	*	Y	-2.43137	-7.39706
chr15:77532911:G:A	A	G	0.3826	0.0054	0.3509	0.4002	-0.008	0.0098	0.4105	0	3.081	11	0.9896	440683	39106	401577	chr15	77532911	15	15	77532911	77532911	1	1	0.3826	337211	0.0493	15	77532911	*	rs74026930	R	15	77825253	chr15:77825253	rs74026930	a	g	0.3939	0.0234	0.0065	0.0003125	77825253	77532911	15	77532911	15	77532911	*	R	-0.816327	3.6
chr15:77533002:A:G	A	G	0.6789	0.0078	0.6585	0.6924	-0.0255	0.0101	0.01183	0	7.336	11	0.7713	440683	39106	401577	chr15	77533002	15	15	77533002	77533002	1	1	0.3211	283007	0.0339	15	77533002	*	rs8032405	R	15	77825344	chr15:77825344	rs8032405	a	g	0.6785	-0.0503	0.0068	1.458e-13	77825344	77533002	15	77533002	15	77533002	*	R	-2.52475	-7.39706
chr15:77533132:A:C	A	C	0.6172	0.0054	0.5998	0.6491	0.0082	0.0098	0.4017	0	3.074	11	0.9897	440683	39106	401577	chr15	77533132	15	15	77533132	77533132	1	1	0.3828	337387	0.0493	15	77533132	*	rs74026931	M	15	77825474	chr15:77825474	rs74026931	a	c	0.6061	-0.0233	0.0065	0.0003316	77825474	77533132	15	77533132	15	77533132	*	M	0.836735	-3.58462
chr15:77533153:G:T	T	G	0.3198	0.0083	0.3076	0.3406	0.0248	0.0101	0.01437	0	6.923	11	0.8053	440683	39106	401577	chr15	77533153	15	15	77533153	77533153	1	1	0.3198	281861	0.033	15	77533153	*	rs8033067	K	15	77825495	chr15:77825495	rs8033067	t	g	0.3211	0.0504	0.0068	1.306e-13	77825495	77533153	15	77533153	15	77533153	*	K	2.45545	7.41176
chr15:77533387:T:C	T	C	0.6174	0.0054	0.5998	0.6491	0.008	0.0098	0.41	0	3.103	11	0.9893	440683	39106	401577	chr15	77533387	15	15	77533387	77533387	1	1	0.3826	337211	0.0493	15	77533387	*	rs74026932	Y	15	77825729	chr15:77825729	rs74026932	t	c	0.6061	-0.0234	0.0065	0.0003125	77825729	77533387	15	77533387	15	77533387	*	Y	0.816327	-3.6
chr15:77534627:A:C	A	C	0.6173	0.0054	0.5998	0.6515	0.0081	0.0098	0.4052	0	3.193	11	0.9879	440683	39106	401577	chr15	77534627	15	15	77534627	77534627	1	1	0.3827	337299	0.0517	15	77534627	*	rs74026933	M	15	77826969	chr15:77826969	rs74026933	a	c	0.606	-0.0235	0.0065	0.0002945	77826969	77534627	15	77534627	15	77534627	*	M	0.826531	-3.61538
chr15:77534843:A:G	A	G	0.6175	0.0054	0.5998	0.6516	0.008	0.0098	0.4101	0	3.215	11	0.9876	440683	39106	401577	chr15	77534843	15	15	77534843	77534843	1	1	0.3825	337122	0.0518	15	77534843	*	rs78412727	R	15	77827185	chr15:77827185	rs78412727	a	g	0.6061	-0.0235	0.0065	0.0002945	77827185	77534843	15	77534843	15	77534843	*	R	0.816327	-3.61538
chr15:77535737:G:A	A	G	0.3829	0.0055	0.3484	0.4006	-0.0083	0.0098	0.3958	0	3.307	11	0.986	440683	39106	401577	chr15	77535737	15	15	77535737	77535737	1	1	0.3829	337475	0.0522	15	77535737	*	rs112597175	R	15	77828079	chr15:77828079	rs112597175	a	g	0.3943	0.0234	0.0065	0.0003125	77828079	77535737	15	77535737	15	77535737	*	R	-0.846939	3.6
chr15:77535877:A:G	A	G	0.6172	0.0055	0.5994	0.6511	0.0085	0.0098	0.3869	0	3.173	11	0.9882	440683	39106	401577	chr15	77535877	15	15	77535877	77535877	1	1	0.3828	337387	0.0517	15	77535877	*	rs2867303	D	15	77828219	chr15:77828219	rs2867303	a	g	0.6057	-0.0234	0.0065	0.0003125	77828219	77535877	15	77535877	15	77535877	*	D	0.867347	-3.6
chr15:77536326:G:A	A	G	0.7032	0.0082	0.6617	0.7251	0.0174	0.0104	0.09433	0	10.262	11	0.507	440683	39106	401577	chr15	77536326	15	15	77536326	77536326	1	1	0.2968	261589	0.0634	15	77536326	*	rs907388	R	15	77828668	chr15:77828668	rs907388	a	g	0.7146	0.0813	0.0071	3.364e-30	77828668	77536326	15	77536326	15	77536326	*	R	1.67308	11.4507
chr15:77536409:T:C	T	C	0.6174	0.0055	0.5995	0.6516	0.0083	0.0098	0.397	0	3.202	11	0.9878	440683	39106	401577	chr15	77536409	15	15	77536409	77536409	1	1	0.3826	337211	0.0521	15	77536409	*	rs907387	Y	15	77828751	chr15:77828751	rs907387	t	c	0.6061	-0.0235	0.0065	0.0002945	77828751	77536409	15	77536409	15	77536409	*	Y	0.846939	-3.61538
chr15:77536834:A:G	A	G	0.796	0.011	0.7749	0.8264	0.0168	0.0119	0.1577	21.9	14.078	11	0.2287	440683	39106	401577	chr15	77536834	15	15	77536834	77536834	1	1	0.204	179799	0.0515	15	77536834	*	rs4886873	R	15	77829176	chr15:77829176	rs4886873	a	g	0.8064	0.0732	0.0082	3.156e-19	77829176	77536834	15	77536834	15	77536834	*	R	1.41176	8.92683
chr15:77537579:G:A	A	G	0.3197	0.0083	0.3073	0.3403	0.0246	0.0101	0.0153	0	7.014	11	0.7979	440683	39106	401577	chr15	77537579	15	15	77537579	77537579	1	1	0.3197	281773	0.033	15	77537579	*	rs7180732	R	15	77829921	chr15:77829921	rs7180732	a	g	0.3211	0.0499	0.0068	2.265e-13	77829921	77537579	15	77537579	15	77537579	*	R	2.43564	7.33824
chr15:77537748:G:A	A	G	0.3834	0.0054	0.3476	0.4008	-0.0085	0.0098	0.3856	0	2.914	11	0.9918	440683	39106	401577	chr15	77537748	15	15	77537748	77537748	1	1	0.3834	337916	0.0532	15	77537748	*	rs1317320	R	15	77830090	chr15:77830090	rs1317320	a	g	0.3943	0.0234	0.0065	0.0003125	77830090	77537748	15	77537748	15	77537748	*	R	-0.867347	3.6
chr15:77538088:T:C	T	C	0.6173	0.0055	0.6002	0.6535	0.0091	0.0098	0.3502	0	3.162	11	0.9884	440683	39106	401577	chr15	77538088	15	15	77538088	77538088	1	1	0.3827	337299	0.0533	15	77538088	*	rs869302	Y	15	77830430	chr15:77830430	rs869302	t	c	0.6073	-0.0229	0.0065	0.0004192	77830430	77538088	15	77538088	15	77538088	*	Y	0.928571	-3.52308
chr15:77538291:T:C	T	C	0.2927	0.008	0.2681	0.3359	-0.0165	0.0105	0.1139	0	9.499	11	0.5759	440683	39106	401577	chr15	77538291	15	15	77538291	77538291	1	1	0.2927	257976	0.0678	15	77538291	*	rs869301	Y	15	77830633	chr15:77830633	rs869301	t	c	0.2825	-0.0808	0.0071	7.528e-30	77830633	77538291	15	77538291	15	77538291	*	Y	-1.57143	-11.3803
chr15:77539974:C:G	C	G	0.2982	0.0093	0.2738	0.3465	-0.0153	0.0104	0.1415	0	9.58	11	0.5685	440683	39106	401577	chr15	77539974	15	15	77539974	77539974	1	1	0.2982	262823	0.0727	15	77539974	*	rs7171448	S	15	77832316	chr15:77832316	rs7171448	c	g	0.2855	-0.0804	0.0071	1.429e-29	77832316	77539974	15	77539974	15	77539974	*	S	-1.47115	-11.3239
chr15:77540182:G:A	A	G	0.7018	0.0093	0.6536	0.7261	0.0147	0.0104	0.157	0	9.291	11	0.5951	440683	39106	401577	chr15	77540182	15	15	77540182	77540182	1	1	0.2982	262823	0.0725	15	77540182	*	rs7172144	R	15	77832524	chr15:77832524	rs7172144	a	g	0.7145	0.0806	0.0071	1.038e-29	77832524	77540182	15	77540182	15	77540182	*	R	1.41346	11.3521
chr15:77540333:G:A	A	G	0.3992	0.0094	0.3736	0.4282	0.0131	0.0097	0.1766	0	7.258	11	0.7778	440683	39106	401577	chr15	77540333	15	15	77540333	77540333	1	1	0.3992	351841	0.0546	15	77540333	*	rs7176875	V	15	77832675	chr15:77832675	rs7176875	a	g	0.404	0.049	0.0065	4.411e-14	77832675	77540333	15	77540333	15	77540333	*	V	1.35052	7.53846
chr15:77540420:G:A	A	G	0.7034	0.0091	0.6536	0.7275	0.0152	0.0104	0.1418	0	9.297	11	0.5945	440683	39106	401577	chr15	77540420	15	15	77540420	77540420	1	1	0.2966	261413	0.0739	15	77540420	*	rs7177055	R	15	77832762	chr15:77832762	rs7177055	a	g	0.7145	0.0809	0.0071	6.41e-30	77832762	77540420	15	77540420	15	77540420	*	R	1.46154	11.3944
chr15:77540722:C:T	T	C	0.3976	0.0093	0.373	0.4271	0.0139	0.0097	0.1505	0	6.839	11	0.8119	440683	39106	401577	chr15	77540722	15	15	77540722	77540722	1	1	0.3976	350431	0.0541	15	77540722	*	rs62009087	Y	15	77833064	chr15:77833064	rs62009087	t	c	0.4024	0.0491	0.0065	3.918e-14	77833064	77540722	15	77540722	15	77540722	*	Y	1.43299	7.55385
chr15:77540768:A:C	A	C	0.6015	0.009	0.5727	0.6258	-0.0136	0.0097	0.1611	0	6.624	11	0.8287	440683	39106	401577	chr15	77540768	15	15	77540768	77540768	1	1	0.3985	351224	0.0531	15	77540768	*	rs59418918	M	15	77833110	chr15:77833110	rs59418918	a	c	0.5974	-0.0492	0.0065	3.48e-14	77833110	77540768	15	77540768	15	77540768	*	M	-1.40206	-7.56923
chr15:77541182:G:T	T	G	0.399	0.0094	0.3727	0.4278	0.0142	0.0097	0.1414	0	7.081	11	0.7925	440683	39106	401577	chr15	77541182	15	15	77541182	77541182	1	1	0.399	351665	0.0551	15	77541182	*	rs12901998	K	15	77833524	chr15:77833524	rs12901998	t	g	0.4028	0.0491	0.0065	3.918e-14	77833524	77541182	15	77541182	15	77541182	*	K	1.46392	7.55385
chr15:77541283:G:A	A	G	0.3979	0.0093	0.3729	0.4274	0.0133	0.0097	0.1692	0	7.477	11	0.7593	440683	39106	401577	chr15	77541283	15	15	77541283	77541283	1	1	0.3979	350696	0.0545	15	77541283	*	rs11630540	R	15	77833625	chr15:77833625	rs11630540	a	g	0.4023	0.049	0.0065	4.411e-14	77833625	77541283	15	77541283	15	77541283	*	R	1.37113	7.53846
chr15:77541487:C:T	T	C	0.0207	0.0012	0.0164	0.0227	-0.0305	0.0345	0.3767	0	6.867	10	0.738	440115	38943	401172	chr15	77541487	15	15	77541487	77541487	0.995832	0.998991	0.0207	18220.8	0.0063	15	77541487	*	rs148226721	Y	15	77833829	chr15:77833829	rs148226721	t	c	0.0205	-0.0907	0.0246	0.0002276	77833829	77541487	15	77541487	15	77541487	*	Y	-0.884058	-3.68699
chr15:77543315:C:T	T	C	0.3038	0.0077	0.2885	0.3268	0.0237	0.0103	0.02099	0	8.521	11	0.666	440683	39106	401577	chr15	77543315	15	15	77543315	77543315	1	1	0.3038	267759	0.0383	15	77543315	*	rs17394732	Y	15	77835657	chr15:77835657	rs17394732	t	c	0.3038	0.0505	0.0069	2.714e-13	77835657	77543315	15	77543315	15	77543315	*	Y	2.30097	7.31884
chr15:77543644:C:T	T	C	0.3041	0.0078	0.2885	0.3276	0.024	0.0103	0.0197	0	8.645	11	0.6546	440683	39106	401577	chr15	77543644	15	15	77543644	77543644	1	1	0.3041	268023	0.0391	15	77543644	*	rs34829483	Y	15	77835986	chr15:77835986	rs34829483	t	c	0.3043	0.0506	0.0069	2.437e-13	77835986	77543644	15	77543644	15	77543644	*	Y	2.3301	7.33333
chr15:77544713:T:G	T	G	0.3116	0.0064	0.2954	0.3509	-0.0171	0.0102	0.09469	0	10.296	11	0.504	440683	39106	401577	chr15	77544713	15	15	77544713	77544713	1	1	0.3116	274634	0.0555	15	77544713	*	rs62009090	K	15	77837055	chr15:77837055	rs62009090	t	g	0.3053	-0.0782	0.0069	1.089e-29	77837055	77544713	15	77544713	15	77544713	*	K	-1.67647	-11.3333
chr15:77545640:G:T	T	G	0.3105	0.0074	0.2917	0.3343	0.0216	0.0102	0.03426	0	7.939	11	0.7188	440683	39106	401577	chr15	77545640	15	15	77545640	77545640	1	1	0.3105	273664	0.0426	15	77545640	*	rs12909292	K	15	77837982	chr15:77837982	rs12909292	t	g	0.3084	0.0506	0.0069	2.437e-13	77837982	77545640	15	77545640	15	77545640	*	K	2.11765	7.33333
chr15:77546077:T:C	T	C	0.2696	0.0129	0.2349	0.331	-0.0179	0.0107	0.09489	3.9	11.449	11	0.4064	440683	39106	401577	chr15	77546077	15	15	77546077	77546077	1	1	0.2696	237616	0.0961	15	77546077	*	rs4886875	Y	15	77838419	chr15:77838419	rs4886875	t	c	0.2541	-0.0743	0.0073	3.763e-24	77838419	77546077	15	77546077	15	77546077	*	Y	-1.6729	-10.1781
chr15:77546149:C:T	T	C	0.7301	0.0129	0.669	0.7648	0.0177	0.0107	0.09909	5	11.583	11	0.3958	440683	39106	401577	chr15	77546149	15	15	77546149	77546149	1	1	0.2699	237881	0.0958	15	77546149	*	rs4886876	Y	15	77838491	chr15:77838491	rs4886876	t	c	0.7458	0.0744	0.0073	3.272e-24	77838491	77546149	15	77546149	15	77546149	*	Y	1.65421	10.1918
chr15:77546193:C:G	C	G	0.2697	0.0129	0.2352	0.3308	-0.0178	0.0107	0.09811	3.1	11.347	11	0.4147	440683	39106	401577	chr15	77546193	15	15	77546193	77546193	1	1	0.2697	237704	0.0956	15	77546193	*	rs4886877	S	15	77838535	chr15:77838535	rs4886877	c	g	0.254	-0.0748	0.0073	1.868e-24	77838535	77546193	15	77546193	15	77546193	*	S	-1.66355	-10.2466
chr15:77546709:G:A	A	G	0.3102	0.0073	0.2917	0.3343	0.0212	0.0102	0.03814	0	8.177	11	0.6974	440683	39106	401577	chr15	77546709	15	15	77546709	77546709	1	1	0.3102	273400	0.0426	15	77546709	*	rs12914932	R	15	77839051	chr15:77839051	rs12914932	a	g	0.3083	0.0504	0.0069	3.022e-13	77839051	77546709	15	77546709	15	77546709	*	R	2.07843	7.30435
chr15:77546827:C:T	T	C	0.3102	0.0073	0.2917	0.3343	0.0211	0.0102	0.0386	0	8.205	11	0.6948	440683	39106	401577	chr15	77546827	15	15	77546827	77546827	1	1	0.3102	273400	0.0426	15	77546827	*	rs8041520	Y	15	77839169	chr15:77839169	rs8041520	t	c	0.3083	0.0504	0.0069	3.022e-13	77839169	77546827	15	77546827	15	77546827	*	Y	2.06863	7.30435
chr15:77546831:A:G	A	G	0.6889	0.0071	0.6657	0.7083	-0.0219	0.0102	0.0318	0	8.238	11	0.6919	440683	39106	401577	chr15	77546831	15	15	77546831	77546831	1	1	0.3111	274193	0.0426	15	77546831	*	rs8041398	R	15	77839173	chr15:77839173	rs8041398	a	g	0.6915	-0.0503	0.0069	3.365e-13	77839173	77546831	15	77546831	15	77546831	*	R	-2.14706	-7.28986
chr15:77547274:C:T	T	C	0.3101	0.0074	0.2918	0.3343	0.0215	0.0102	0.03594	0	8.072	11	0.7068	440683	39106	401577	chr15	77547274	15	15	77547274	77547274	1	1	0.3101	273312	0.0425	15	77547274	*	rs8025968	Y	15	77839616	chr15:77839616	rs8025968	t	c	0.3083	0.0504	0.0069	3.022e-13	77839616	77547274	15	77547274	15	77547274	*	Y	2.10784	7.30435
chr15:77547419:T:C	T	C	0.2682	0.013	0.2333	0.3309	-0.0176	0.0107	0.1001	4.5	11.515	11	0.4012	440683	39106	401577	chr15	77547419	15	15	77547419	77547419	1	1	0.2682	236382	0.0976	15	77547419	*	rs11857860	Y	15	77839761	chr15:77839761	rs11857860	t	c	0.254	-0.0742	0.0073	4.327e-24	77839761	77547419	15	77547419	15	77547419	*	Y	-1.64486	-10.1644
chr15:77547732:C:T	T	C	0.3101	0.0073	0.2919	0.3342	0.0214	0.0102	0.03642	0	8.278	11	0.6882	440683	39106	401577	chr15	77547732	15	15	77547732	77547732	1	1	0.3101	273312	0.0423	15	77547732	*	rs35577135	Y	15	77840074	chr15:77840074	rs35577135	t	c	0.3082	0.0506	0.0069	2.437e-13	77840074	77547732	15	77547732	15	77547732	*	Y	2.09804	7.33333
chr15:77547787:A:G	A	G	0.2695	0.0129	0.2354	0.3303	-0.0178	0.0107	0.09789	4.3	11.496	11	0.4027	440683	39106	401577	chr15	77547787	15	15	77547787	77547787	1	1	0.2695	237528	0.0949	15	77547787	*	rs11854328	R	15	77840129	chr15:77840129	rs11854328	a	g	0.2539	-0.0741	0.0073	4.974e-24	77840129	77547787	15	77547787	15	77547787	*	R	-1.66355	-10.1507
chr15:77548372:A:G	A	G	0.268	0.0121	0.2342	0.325	-0.0171	0.0108	0.113	6.6	11.778	11	0.3805	440683	39106	401577	chr15	77548372	15	15	77548372	77548372	1	1	0.268	236206	0.0908	15	77548372	*	rs11855188	R	15	77840714	chr15:77840714	rs11855188	a	g	0.2526	-0.0754	0.0074	3.569e-24	77840714	77548372	15	77548372	15	77548372	*	R	-1.58333	-10.1892
chr15:77550984:A:G	A	G	0.2675	0.0125	0.2349	0.3293	-0.0176	0.0108	0.1029	6.7	11.796	11	0.3792	440683	39106	401577	chr15	77550984	15	15	77550984	77550984	1	1	0.2675	235765	0.0944	15	77550984	*	rs12907746	R	15	77843326	chr15:77843326	rs12907746	a	g	0.2509	-0.0742	0.0074	1.84e-23	77843326	77550984	15	77550984	15	77550984	*	R	-1.62963	-10.027
chr15:77551023:A:G	A	G	0.2674	0.0126	0.2346	0.3286	-0.0172	0.0108	0.1099	6	11.707	11	0.3861	440683	39106	401577	chr15	77551023	15	15	77551023	77551023	1	1	0.2674	235677	0.094	15	77551023	*	rs7162637	R	15	77843365	chr15:77843365	rs7162637	a	g	0.2509	-0.0741	0.0074	2.107e-23	77843365	77551023	15	77551023	15	77551023	*	R	-1.59259	-10.0135
chr15:77551218:A:G	A	G	0.2679	0.0125	0.2352	0.33	-0.017	0.0108	0.1146	5.9	11.69	11	0.3874	440683	39106	401577	chr15	77551218	15	15	77551218	77551218	1	1	0.2679	236118	0.0948	15	77551218	*	rs907369	D	15	77843560	chr15:77843560	rs907369	a	g	0.2534	-0.0741	0.0081	3.886e-20	77843560	77551218	15	77551218	15	77551218	*	D	-1.57407	-9.14815
chr15:77552174:G:T	T	G	0.6235	0.0069	0.5973	0.6401	0.0199	0.0098	0.04211	0	8.426	11	0.6747	440683	39106	401577	chr15	77552174	15	15	77552174	77552174	1	1	0.3765	331834	0.0428	15	77552174	*	rs907372	K	15	77844516	chr15:77844516	rs907372	t	g	0.6313	0.0646	0.0066	1.201e-22	77844516	77552174	15	77552174	15	77552174	*	K	2.03061	9.78788
chr15:77552562:T:C	T	C	0.2677	0.0129	0.2347	0.3296	-0.0174	0.0108	0.1062	4.7	11.539	11	0.3992	440683	39106	401577	chr15	77552562	15	15	77552562	77552562	1	1	0.2677	235942	0.0949	15	77552562	*	rs12900004	Y	15	77844904	chr15:77844904	rs12900004	t	c	0.2509	-0.0739	0.0074	2.761e-23	77844904	77552562	15	77552562	15	77552562	*	Y	-1.61111	-9.98649
chr15:77553470:T:C	T	C	0.3778	0.0079	0.3596	0.4021	-0.02	0.0098	0.04165	0	8.401	11	0.677	440683	39106	401577	chr15	77553470	15	15	77553470	77553470	1	1	0.3778	332980	0.0425	15	77553470	*	rs12905285	Y	15	77845812	chr15:77845812	rs12905285	t	c	0.3683	-0.0619	0.0068	9.426e-20	77845812	77553470	15	77553470	15	77553470	*	Y	-2.04082	-9.10294
chr15:77553531:T:C	T	C	0.6871	0.0073	0.6654	0.7043	-0.0201	0.0102	0.04919	0	9.11	11	0.6117	440683	39106	401577	chr15	77553531	15	15	77553531	77553531	1	1	0.3129	275779	0.0389	15	77553531	*	rs12905318	Y	15	77845873	chr15:77845873	rs12905318	t	c	0.6893	-0.05	0.0069	4.638e-13	77845873	77553531	15	77553531	15	77553531	*	Y	-1.97059	-7.24638
chr15:77553560:C:G	C	G	0.6874	0.0071	0.6672	0.7056	-0.0204	0.0102	0.04635	0	9.14	11	0.609	440683	39106	401577	chr15	77553560	15	15	77553560	77553560	1	1	0.3126	275515	0.0384	15	77553560	*	rs12904200	S	15	77845902	chr15:77845902	rs12904200	c	g	0.6906	-0.0501	0.0069	4.168e-13	77845902	77553560	15	77553560	15	77553560	*	S	-2	-7.26087
chr15:77553569:C:T	T	C	0.3126	0.0071	0.2944	0.3328	0.0204	0.0102	0.0468	0	9.096	11	0.613	440683	39106	401577	chr15	77553569	15	15	77553569	77553569	1	1	0.3126	275515	0.0384	15	77553569	*	rs12904208	Y	15	77845911	chr15:77845911	rs12904208	t	c	0.3094	0.05	0.0069	4.638e-13	77845911	77553569	15	77553569	15	77553569	*	Y	2	7.24638
chr15:77553586:G:A	A	G	0.3116	0.0072	0.2936	0.3331	0.0206	0.0103	0.04465	0	8.998	11	0.6221	440683	39106	401577	chr15	77553586	15	15	77553586	77553586	1	1	0.3116	274634	0.0395	15	77553586	*	rs12904533	R	15	77845928	chr15:77845928	rs12904533	a	g	0.3093	0.0499	0.0069	5.159e-13	77845928	77553586	15	77553586	15	77553586	*	R	2	7.23188
chr15:77553617:G:A	A	G	0.6248	0.0067	0.597	0.6394	0.0204	0.0098	0.03687	0	8.393	11	0.6777	440683	39106	401577	chr15	77553617	15	15	77553617	77553617	1	1	0.3752	330689	0.0424	15	77553617	*	rs12904553	V	15	77845959	chr15:77845959	rs12904553	a	g	0.6312	0.0648	0.0066	8.896e-23	77845959	77553617	15	77553617	15	77553617	*	V	2.08163	9.81818
chr15:77553873:G:A	A	G	0.3132	0.0075	0.2974	0.3363	0.0197	0.0102	0.0543	0	8.772	11	0.6429	440683	39106	401577	chr15	77553873	15	15	77553873	77553873	1	1	0.3132	276044	0.0389	15	77553873	*	rs12905044	R	15	77846215	chr15:77846215	rs12905044	a	g	0.3124	0.0498	0.0069	5.738e-13	77846215	77553873	15	77553873	15	77553873	*	R	1.93137	7.21739
chr15:77555011:T:G	T	G	0.6875	0.0073	0.6642	0.7026	-0.0185	0.0102	0.0708	0	8.571	11	0.6614	440683	39106	401577	chr15	77555011	15	15	77555011	77555011	1	1	0.3125	275427	0.0384	15	77555011	*	rs11637932	K	15	77847353	chr15:77847353	rs11637932	t	g	0.6881	-0.0494	0.0069	8.761e-13	77847353	77555011	15	77555011	15	77555011	*	K	-1.81373	-7.15942
chr15:77555403:C:A	A	C	0.3128	0.0073	0.2974	0.3358	0.0188	0.0102	0.06564	0	8.626	11	0.6563	440683	39106	401577	chr15	77555403	15	15	77555403	77555403	1	1	0.3128	275691	0.0384	15	77555403	*	rs12915057	M	15	77847745	chr15:77847745	rs12915057	a	c	0.312	0.0495	0.0069	7.884e-13	77847745	77555403	15	77555403	15	77555403	*	M	1.84314	7.17391
chr15:77555460:G:C	C	G	0.3127	0.0073	0.2976	0.3358	0.0188	0.0102	0.06684	0	8.543	11	0.664	440683	39106	401577	chr15	77555460	15	15	77555460	77555460	1	1	0.3127	275603	0.0382	15	77555460	*	rs34075648	S	15	77847802	chr15:77847802	rs34075648	c	g	0.312	0.0493	0.0069	9.734e-13	77847802	77555460	15	77555460	15	77555460	*	S	1.84314	7.14493
chr15:77555471:T:C	T	C	0.6873	0.0073	0.6643	0.7026	-0.019	0.0102	0.06382	0	8.617	11	0.6572	440683	39106	401577	chr15	77555471	15	15	77555471	77555471	1	1	0.3127	275603	0.0383	15	77555471	*	rs35657172	Y	15	77847813	chr15:77847813	rs35657172	t	c	0.6881	-0.0493	0.0069	9.734e-13	77847813	77555471	15	77555471	15	77555471	*	Y	-1.86275	-7.14493
chr15:77555550:C:T	T	C	0.3126	0.0073	0.2974	0.3358	0.0185	0.0102	0.07025	0	8.688	11	0.6507	440683	39106	401577	chr15	77555550	15	15	77555550	77555550	1	1	0.3126	275515	0.0384	15	77555550	*	rs34607443	Y	15	77847892	chr15:77847892	rs34607443	t	c	0.3119	0.0493	0.0069	9.734e-13	77847892	77555550	15	77555550	15	77555550	*	Y	1.81373	7.14493
chr15:77556390:T:C	T	C	0.6884	0.0074	0.6647	0.7037	-0.0185	0.0103	0.07159	0	8.403	11	0.6769	440683	39106	401577	chr15	77556390	15	15	77556390	77556390	1	1	0.3116	274634	0.039	15	77556390	*	rs12902072	Y	15	77848732	chr15:77848732	rs12902072	t	c	0.6883	-0.0492	0.0069	1.081e-12	77848732	77556390	15	77556390	15	77556390	*	Y	-1.79612	-7.13043
chr15:77556464:C:T	T	C	0.73	0.0134	0.6704	0.7652	0.016	0.0108	0.1394	8.4	12.006	11	0.3632	440683	39106	401577	chr15	77556464	15	15	77556464	77556464	1	1	0.27	237969	0.0948	15	77556464	*	rs12901130	Y	15	77848806	chr15:77848806	rs12901130	t	c	0.749	0.074	0.0074	2.412e-23	77848806	77556464	15	77556464	15	77556464	*	Y	1.48148	10
chr15:77556849:T:C	T	C	0.6878	0.0073	0.6647	0.7033	-0.0189	0.0102	0.06531	0	8.966	11	0.625	440683	39106	401577	chr15	77556849	15	15	77556849	77556849	1	1	0.3122	275162	0.0386	15	77556849	*	rs12902898	Y	15	77849191	chr15:77849191	rs12902898	t	c	0.6882	-0.0491	0.0069	1.201e-12	77849191	77556849	15	77556849	15	77556849	*	Y	-1.85294	-7.11594
chr15:77556912:T:C	T	C	0.6881	0.0074	0.6647	0.703	-0.0191	0.0103	0.0627	0	8.559	11	0.6625	440683	39106	401577	chr15	77556912	15	15	77556912	77556912	1	1	0.3119	274898	0.0383	15	77556912	*	rs12902948	Y	15	77849254	chr15:77849254	rs12902948	t	c	0.6883	-0.0492	0.0069	1.081e-12	77849254	77556912	15	77556912	15	77556912	*	Y	-1.85437	-7.13043
chr15:77557804:C:T	T	C	0.3135	0.007	0.2982	0.3356	0.019	0.0102	0.0641	0	8.75	11	0.645	440683	39106	401577	chr15	77557804	15	15	77557804	77557804	1	1	0.3135	276308	0.0374	15	77557804	*	rs12917044	Y	15	77850146	chr15:77850146	rs12917044	t	c	0.3124	0.049	0.0069	1.333e-12	77850146	77557804	15	77557804	15	77557804	*	Y	1.86275	7.10145
chr15:77557842:G:C	C	G	0.3124	0.0072	0.2974	0.3353	0.0196	0.0103	0.05555	0	8.66	11	0.6533	440683	39106	401577	chr15	77557842	15	15	77557842	77557842	1	1	0.3124	275339	0.0379	15	77557842	*	rs12917431	S	15	77850184	chr15:77850184	rs12917431	c	g	0.312	0.0491	0.0069	1.201e-12	77850184	77557842	15	77557842	15	77557842	*	S	1.90291	7.11594
chr15:77558584:A:G	A	G	0.6865	0.007	0.6645	0.7026	-0.0187	0.0102	0.06757	0	8.904	11	0.6307	440683	39106	401577	chr15	77558584	15	15	77558584	77558584	1	1	0.3135	276308	0.0381	15	77558584	*	rs12902449	R	15	77850926	chr15:77850926	rs12902449	a	g	0.6875	-0.0483	0.0069	2.759e-12	77850926	77558584	15	77558584	15	77558584	*	R	-1.83333	-7
chr15:77561332:C:T	T	C	0.3556	0.0056	0.3269	0.3652	-0.0169	0.01	0.08926	0	4.737	11	0.9432	440683	39106	401577	chr15	77561332	15	15	77561332	77561332	1	1	0.3556	313414	0.0383	15	77561332	*	rs12593111	Y	15	77853674	chr15:77853674	rs12593111	t	c	0.3544	-0.057	0.0067	1.796e-17	77853674	77561332	15	77561332	15	77561332	*	Y	-1.69	-8.50746
chr15:77562010:G:T	T	G	0.3186	0.007	0.3046	0.3376	0.0178	0.0102	0.0809	0	7.109	11	0.7902	440683	39106	401577	chr15	77562010	15	15	77562010	77562010	1	1	0.3186	280803	0.033	15	77562010	*	rs55883527	K	15	77854352	chr15:77854352	rs55883527	t	g	0.3209	0.0439	0.0068	1.115e-10	77854352	77562010	15	77562010	15	77562010	*	K	1.7451	6.45588
chr15:77562336:C:T	T	C	0.3188	0.0071	0.3046	0.3377	0.0177	0.0102	0.08239	0	7.217	11	0.7813	440683	39106	401577	chr15	77562336	15	15	77562336	77562336	1	1	0.3188	280979	0.0331	15	77562336	*	rs11635226	Y	15	77854678	chr15:77854678	rs11635226	t	c	0.3208	0.0438	0.0068	1.228e-10	77854678	77562336	15	77562336	15	77562336	*	Y	1.73529	6.44118
chr15:77562534:A:C	A	C	0.681	0.0071	0.6623	0.6954	-0.0179	0.0102	0.07958	0	7.143	11	0.7874	440683	39106	401577	chr15	77562534	15	15	77562534	77562534	1	1	0.319	281156	0.0331	15	77562534	*	rs11636231	M	15	77854876	chr15:77854876	rs11636231	a	c	0.679	-0.0438	0.0068	1.228e-10	77854876	77562534	15	77562534	15	77562534	*	M	-1.7549	-6.44118
chr15:77564229:T:A	A	T	0.3197	0.007	0.3047	0.3378	0.019	0.0102	0.06159	0	7.744	11	0.736	440683	39106	401577	chr15	77564229	15	15	77564229	77564229	1	1	0.3197	281773	0.0331	15	77564229	*	rs12913005	W	15	77856571	chr15:77856571	rs12913005	a	t	0.3214	0.0432	0.0068	2.186e-10	77856571	77564229	15	77564229	15	77564229	*	W	1.86275	6.35294
chr15:77564874:C:G	C	G	0.9425	0.0053	0.9351	0.9571	0.0199	0.0212	0.3473	0	2.374	11	0.9967	440683	39106	401577	chr15	77564874	15	15	77564874	77564874	1	1	0.0575	50678.5	0.022	15	77564874	*	rs56026385	S	15	77857216	chr15:77857216	rs56026385	c	g	0.9492	0.0584	0.0155	0.0001641	77857216	77564874	15	77564874	15	77564874	*	S	0.938679	3.76774
chr15:77566277:A:C	A	C	0.327	0.0057	0.3082	0.3505	0.0169	0.0102	0.09734	0	6.682	11	0.8242	440683	39106	401577	chr15	77566277	15	15	77566277	77566277	1	1	0.327	288207	0.0423	15	77566277	*	rs2667781	M	15	77858619	chr15:77858619	rs2667781	a	c	0.3221	0.0431	0.0068	2.405e-10	77858619	77566277	15	77566277	15	77566277	*	M	1.65686	6.33824
chr15:77566826:C:T	T	C	0.6698	0.0057	0.6403	0.6906	-0.0172	0.0101	0.08985	0	6.412	11	0.8445	440683	39106	401577	chr15	77566826	15	15	77566826	77566826	1	1	0.3302	291027	0.0503	15	77566826	*	rs2682927	Y	15	77859168	chr15:77859168	rs2682927	t	c	0.6769	-0.0435	0.0068	1.64e-10	77859168	77566826	15	77566826	15	77566826	*	Y	-1.70297	-6.39706
chr15:77568251:G:A	A	G	0.4111	0.0079	0.3751	0.4178	-0.0075	0.0097	0.4347	0	4.195	11	0.9639	440683	39106	401577	chr15	77568251	15	15	77568251	77568251	1	1	0.4111	362330	0.0427	15	77568251	*	rs2682926	R	15	77860593	chr15:77860593	rs2682926	a	g	0.4114	-0.0538	0.0065	1.155e-16	77860593	77568251	15	77568251	15	77568251	*	R	-0.773196	-8.27692
chr15:77568568:A:G	A	G	0.5883	0.0079	0.5817	0.6246	0.0081	0.0097	0.4023	0	3.928	11	0.972	440683	39106	401577	chr15	77568568	15	15	77568568	77568568	1	1	0.4117	362858	0.0429	15	77568568	*	rs2682925	R	15	77860910	chr15:77860910	rs2682925	a	g	0.5881	0.0541	0.0065	7.821e-17	77860910	77568568	15	77568568	15	77568568	*	R	0.835052	8.32308
chr15:77569954:A:C	A	C	0.327	0.006	0.3074	0.352	0.0171	0.0101	0.09033	0	6.199	11	0.8597	440683	39106	401577	chr15	77569954	15	15	77569954	77569954	1	1	0.327	288207	0.0446	15	77569954	*	rs2667782	H	15	77862296	chr15:77862296	rs2667782	a	c	0.3222	0.0427	0.0068	3.515e-10	77862296	77569954	15	77569954	15	77569954	*	H	1.69307	6.27941
chr15:77570187:G:A	A	G	0.6752	0.007	0.6478	0.6928	-0.0168	0.0101	0.09539	0	6.509	11	0.8373	440683	39106	401577	chr15	77570187	15	15	77570187	77570187	1	1	0.3248	286268	0.045	15	77570187	*	rs2667783	R	15	77862529	chr15:77862529	rs2667783	a	g	0.6777	-0.0426	0.0068	3.862e-10	77862529	77570187	15	77570187	15	77570187	*	R	-1.66337	-6.26471
chr15:77570464:G:A	A	G	0.6726	0.0059	0.648	0.6928	-0.0171	0.0101	0.09161	0	6.307	11	0.8521	440683	39106	401577	chr15	77570464	15	15	77570464	77570464	1	1	0.3274	288559	0.0448	15	77570464	*	rs2458035	R	15	77862806	chr15:77862806	rs2458035	a	g	0.6779	-0.0426	0.0068	3.862e-10	77862806	77570464	15	77570464	15	77570464	*	R	-1.69307	-6.26471
chr15:77570487:G:A	A	G	0.4116	0.0079	0.3758	0.4183	-0.0074	0.0097	0.4432	0	3.511	11	0.9821	440683	39106	401577	chr15	77570487	15	15	77570487	77570487	1	1	0.4116	362770	0.0425	15	77570487	*	rs2460770	R	15	77862829	chr15:77862829	rs2460770	a	g	0.4116	-0.0532	0.0065	2.5e-16	77862829	77570487	15	77570487	15	77570487	*	R	-0.762887	-8.18462
chr15:77570565:G:A	A	G	0.4116	0.0078	0.3756	0.4181	-0.0075	0.0097	0.4344	0	3.68	11	0.9784	440683	39106	401577	chr15	77570565	15	15	77570565	77570565	1	1	0.4116	362770	0.0425	15	77570565	*	rs28393270	R	15	77862907	chr15:77862907	rs28393270	a	g	0.4117	-0.0534	0.0065	1.934e-16	77862907	77570565	15	77570565	15	77570565	*	R	-0.773196	-8.21538
chr15:77570848:C:T	T	C	0.4117	0.0077	0.3759	0.4182	-0.0068	0.0097	0.4793	0	3.654	11	0.979	440683	39106	401577	chr15	77570848	15	15	77570848	77570848	1	1	0.4117	362858	0.0423	15	77570848	*	rs35971869	Y	15	77863190	chr15:77863190	rs35971869	t	c	0.4119	-0.0529	0.0065	3.668e-16	77863190	77570848	15	77570848	15	77570848	*	Y	-0.701031	-8.13846
chr15:77571070:T:C	T	C	0.3298	0.0059	0.3088	0.3603	0.0161	0.0101	0.1118	0	5.782	11	0.8875	440683	39106	401577	chr15	77571070	15	15	77571070	77571070	1	1	0.3298	290675	0.0515	15	77571070	*	rs11635634	Y	15	77863412	chr15:77863412	rs11635634	t	c	0.3229	0.0431	0.0068	2.405e-10	77863412	77571070	15	77571070	15	77571070	*	Y	1.59406	6.33824
chr15:77571378:A:G	A	G	0.3294	0.0059	0.3087	0.3592	0.0154	0.0101	0.1288	0	6.11	11	0.8659	440683	39106	401577	chr15	77571378	15	15	77571378	77571378	1	1	0.3294	290322	0.0505	15	77571378	*	rs2682924	R	15	77863720	chr15:77863720	rs2682924	a	g	0.323	0.0432	0.0068	2.186e-10	77863720	77571378	15	77571378	15	77571378	*	R	1.52475	6.35294
chr15:77571909:C:A	A	C	0.4113	0.0078	0.3758	0.418	-0.0075	0.0097	0.4401	0	3.567	11	0.9809	440683	39106	401577	chr15	77571909	15	15	77571909	77571909	1	1	0.4113	362506	0.0422	15	77571909	*	rs2682923	M	15	77864251	chr15:77864251	rs2682923	a	c	0.4115	-0.0533	0.0065	2.199e-16	77864251	77571909	15	77571909	15	77571909	*	M	-0.773196	-8.2
chr15:77571937:G:A	A	G	0.4116	0.0077	0.3758	0.418	-0.0073	0.0097	0.4482	0	3.476	11	0.9828	440683	39106	401577	chr15	77571937	15	15	77571937	77571937	1	1	0.4116	362770	0.0422	15	77571937	*	rs2667774	R	15	77864279	chr15:77864279	rs2667774	a	g	0.4113	-0.0531	0.0065	2.842e-16	77864279	77571937	15	77571937	15	77571937	*	R	-0.752577	-8.16923
chr15:77572283:G:C	C	G	0.6683	0.0061	0.636	0.6888	-0.017	0.0101	0.09216	0	6.556	11	0.8338	440683	39106	401577	chr15	77572283	15	15	77572283	77572283	1	1	0.3317	292349	0.0528	15	77572283	*	rs1055691	S	15	77864625	chr15:77864625	rs1055691	c	g	0.6759	-0.0432	0.0068	2.186e-10	77864625	77572283	15	77572283	15	77572283	*	S	-1.68317	-6.35294
chr15:77572460:T:G	T	G	0.3279	0.006	0.3081	0.3518	0.0166	0.0101	0.1019	0	6.41	11	0.8446	440683	39106	401577	chr15	77572460	15	15	77572460	77572460	1	1	0.3279	289000	0.0437	15	77572460	*	rs2667775	K	15	77864802	chr15:77864802	rs2667775	t	g	0.3228	0.0426	0.0068	3.862e-10	77864802	77572460	15	77572460	15	77572460	*	K	1.64356	6.26471
chr15:77572664:A:C	A	C	0.3319	0.0061	0.3109	0.3644	0.0169	0.0101	0.09492	0	6.622	11	0.8288	440683	39106	401577	chr15	77572664	15	15	77572664	77572664	1	1	0.3319	292525	0.0535	15	77572664	*	rs2682922	M	15	77865006	chr15:77865006	rs2682922	a	c	0.3241	0.0434	0.0068	1.805e-10	77865006	77572664	15	77572664	15	77572664	*	M	1.67327	6.38235
chr15:77573117:C:T	T	C	0.6728	0.0056	0.6483	0.6919	-0.0166	0.0101	0.1019	0	6.441	11	0.8424	440683	39106	401577	chr15	77573117	15	15	77573117	77573117	1	1	0.3272	288383	0.0436	15	77573117	*	rs2682921	Y	15	77865459	chr15:77865459	rs2682921	t	c	0.6771	-0.0424	0.0068	4.661e-10	77865459	77573117	15	77573117	15	77573117	*	Y	-1.64356	-6.23529
chr15:77573365:C:G	C	G	0.5879	0.0078	0.5814	0.6238	0.0074	0.0097	0.4457	0	3.707	11	0.9777	440683	39106	401577	chr15	77573365	15	15	77573365	77573365	1	1	0.4121	363211	0.0424	15	77573365	*	rs939493	S	15	77865707	chr15:77865707	rs939493	c	g	0.5884	0.0533	0.0065	2.199e-16	77865707	77573365	15	77573365	15	77573365	*	S	0.762887	8.2
chr15:77573469:G:A	A	G	0.4119	0.0076	0.3759	0.4181	-0.0077	0.0097	0.4242	0	3.709	11	0.9777	440683	39106	401577	chr15	77573469	15	15	77573469	77573469	1	1	0.4119	363035	0.0422	15	77573469	*	rs939492	R	15	77865811	chr15:77865811	rs939492	a	g	0.4116	-0.0538	0.0065	1.155e-16	77865811	77573469	15	77573469	15	77573469	*	R	-0.793814	-8.27692
chr15:77573868:A:G	A	G	0.5859	0.0078	0.5797	0.6226	0.0064	0.0097	0.5041	0	4.016	11	0.9694	440683	39106	401577	chr15	77573868	15	15	77573868	77573868	1	1	0.4141	364974	0.0429	15	77573868	*	rs2667776	R	15	77866210	chr15:77866210	rs2667776	a	g	0.5864	0.054	0.0065	8.908e-17	77866210	77573868	15	77573868	15	77573868	*	R	0.659794	8.30769
chr15:77574209:A:T	A	T	0.5885	0.0077	0.5821	0.6243	0.0075	0.0097	0.4372	0	3.598	11	0.9802	440683	39106	401577	chr15	77574209	15	15	77574209	77574209	1	1	0.4115	362682	0.0422	15	77574209	*	rs2667777	W	15	77866551	chr15:77866551	rs2667777	a	t	0.5887	0.0538	0.0065	1.155e-16	77866551	77574209	15	77574209	15	77574209	*	W	0.773196	8.27692
chr15:77574307:T:C	T	C	0.5879	0.0077	0.5817	0.6238	0.0073	0.0097	0.4514	0	3.715	11	0.9775	440683	39106	401577	chr15	77574307	15	15	77574307	77574307	1	1	0.4121	363211	0.0421	15	77574307	*	rs2667778	B	15	77866649	chr15:77866649	rs2667778	t	c	0.5884	0.0539	0.0065	1.014e-16	77866649	77574307	15	77574307	15	77574307	*	B	0.752577	8.29231
chr15:77574433:T:C	T	C	0.5881	0.0077	0.5818	0.624	0.0076	0.0097	0.4292	0	3.612	11	0.9799	440683	39106	401577	chr15	77574433	15	15	77574433	77574433	1	1	0.4119	363035	0.0422	15	77574433	*	rs2667779	Y	15	77866775	chr15:77866775	rs2667779	t	c	0.5886	0.0538	0.0065	1.155e-16	77866775	77574433	15	77574433	15	77574433	*	Y	0.783505	8.27692
chr15:77574822:G:A	A	G	0.4115	0.0077	0.3756	0.4178	-0.0075	0.0097	0.44	0	3.567	11	0.9809	440683	39106	401577	chr15	77574822	15	15	77574822	77574822	1	1	0.4115	362682	0.0422	15	77574822	*	rs2667780	R	15	77867164	chr15:77867164	rs2667780	a	g	0.4113	-0.0539	0.0065	1.014e-16	77867164	77574822	15	77574822	15	77574822	*	R	-0.773196	-8.29231
chr15:77574906:C:A	A	C	0.0353	0.0018	0.0275	0.0377	-0.0179	0.026	0.4906	0	8.879	11	0.633	440683	39106	401577	chr15	77574906	15	15	77574906	77574906	1	1	0.0353	31112.2	0.0102	15	77574906	*	rs78891111	H	15	77867248	chr15:77867248	rs78891111	a	c	0.0354	-0.096	0.0181	1.159e-07	77867248	77574906	15	77574906	15	77574906	*	H	-0.688462	-5.30387
chr15:77575285:T:C	T	C	0.5881	0.0077	0.5819	0.6241	0.0076	0.0097	0.4317	0	3.533	11	0.9816	440683	39106	401577	chr15	77575285	15	15	77575285	77575285	1	1	0.4119	363035	0.0422	15	77575285	*	rs939491	Y	15	77867627	chr15:77867627	rs939491	t	c	0.5886	0.0537	0.0065	1.314e-16	77867627	77575285	15	77575285	15	77575285	*	Y	0.783505	8.26154
chr15:77575340:G:A	A	G	0.1886	0.008	0.1608	0.1963	-0.0079	0.0123	0.5184	0	7.732	11	0.7371	440683	39106	401577	chr15	77575340	15	15	77575340	77575340	1	1	0.1886	166226	0.0355	15	77575340	*	rs939490	R	15	77867682	chr15:77867682	rs939490	a	g	0.183	-0.0611	0.0084	2.998e-13	77867682	77575340	15	77575340	15	77575340	*	R	-0.642276	-7.27381
chr15:77575438:T:C	T	C	0.3277	0.006	0.3088	0.3515	0.0166	0.0101	0.1014	0	6.275	11	0.8544	440683	39106	401577	chr15	77575438	15	15	77575438	77575438	1	1	0.3277	288824	0.0427	15	77575438	*	rs939488	Y	15	77867780	chr15:77867780	rs939488	t	c	0.3227	0.043	0.0068	2.645e-10	77867780	77575438	15	77575438	15	77575438	*	Y	1.64356	6.32353
chr15:77575641:G:C	C	G	0.4158	0.0082	0.3782	0.4211	-0.0069	0.0097	0.4773	0	3.602	11	0.9801	440683	39106	401577	chr15	77575641	15	15	77575641	77575641	1	1	0.4158	366472	0.0429	15	77575641	*	rs939487	S	15	77867983	chr15:77867983	rs939487	c	g	0.4126	-0.0531	0.0065	2.842e-16	77867983	77575641	15	77575641	15	77575641	*	S	-0.71134	-8.16923
chr15:77575782:G:C	C	G	0.4157	0.0082	0.3781	0.4211	-0.0072	0.0096	0.4581	0	3.54	11	0.9815	440683	39106	401577	chr15	77575782	15	15	77575782	77575782	1	1	0.4157	366384	0.043	15	77575782	*	rs907384	S	15	77868124	chr15:77868124	rs907384	c	g	0.4126	-0.0531	0.0065	2.842e-16	77868124	77575782	15	77575782	15	77575782	*	S	-0.75	-8.16923
chr15:77577575:C:T	T	C	0.4275	0.0071	0.391	0.432	-0.0042	0.0096	0.659	0	4.393	11	0.957	440683	39106	401577	chr15	77577575	15	15	77577575	77577575	1	1	0.4275	376784	0.041	15	77577575	*	rs2682920	Y	15	77869917	chr15:77869917	rs2682920	t	c	0.4268	-0.0533	0.0065	2.199e-16	77869917	77577575	15	77577575	15	77577575	*	Y	-0.4375	-8.2
chr15:77578029:A:G	A	G	0.5881	0.0073	0.5818	0.6166	0.0062	0.0096	0.5183	0	3.571	11	0.9808	440683	39106	401577	chr15	77578029	15	15	77578029	77578029	1	1	0.4119	363035	0.0348	15	77578029	*	rs2682919	R	15	77870371	chr15:77870371	rs2682919	a	g	0.5886	0.0534	0.0065	1.934e-16	77870371	77578029	15	77578029	15	77578029	*	R	0.645833	8.21538
chr15:77578304:A:G	A	G	0.3272	0.0062	0.3089	0.3508	0.0171	0.0101	0.09162	0	6.424	11	0.8436	440683	39106	401577	chr15	77578304	15	15	77578304	77578304	1	1	0.3272	288383	0.0419	15	77578304	*	rs907383	R	15	77870646	chr15:77870646	rs907383	a	g	0.3226	0.0423	0.0068	5.119e-10	77870646	77578304	15	77578304	15	77578304	*	R	1.69307	6.22059
chr15:77578772:G:A	A	G	0.4121	0.008	0.3757	0.4186	-0.008	0.0096	0.4072	0	3.596	11	0.9803	440683	39106	401577	chr15	77578772	15	15	77578772	77578772	1	1	0.4121	363211	0.0429	15	77578772	*	rs2682918	R	15	77871114	chr15:77871114	rs2682918	a	g	0.4115	-0.053	0.0065	3.229e-16	77871114	77578772	15	77578772	15	77578772	*	R	-0.833333	-8.15385
chr15:77579130:T:C	T	C	0.5879	0.008	0.5814	0.6242	0.0077	0.0097	0.4237	0	3.461	11	0.9831	440683	39106	401577	chr15	77579130	15	15	77579130	77579130	1	1	0.4121	363211	0.0428	15	77579130	*	rs2682916	Y	15	77871472	chr15:77871472	rs2682916	t	c	0.5885	0.0531	0.0065	2.842e-16	77871472	77579130	15	77579130	15	77579130	*	Y	0.793814	8.16923
chr15:77579178:T:C	T	C	0.5879	0.008	0.5814	0.6242	0.0079	0.0097	0.4152	0	3.479	11	0.9828	440683	39106	401577	chr15	77579178	15	15	77579178	77579178	1	1	0.4121	363211	0.0428	15	77579178	*	rs2682915	Y	15	77871520	chr15:77871520	rs2682915	t	c	0.5885	0.053	0.0065	3.229e-16	77871520	77579178	15	77579178	15	77579178	*	Y	0.814433	8.15385
chr15:77579407:T:C	T	C	0.588	0.008	0.5814	0.6243	0.0078	0.0097	0.4189	0	3.501	11	0.9823	440683	39106	401577	chr15	77579407	15	15	77579407	77579407	1	1	0.412	363123	0.0429	15	77579407	*	rs907382	Y	15	77871749	chr15:77871749	rs907382	t	c	0.5885	0.0531	0.0065	2.842e-16	77871749	77579407	15	77579407	15	77579407	*	Y	0.804124	8.16923
chr15:77579697:G:C	C	G	0.3681	0.009	0.3303	0.3751	-0.0045	0.0099	0.647	0	4.345	11	0.9587	440683	39106	401577	chr15	77579697	15	15	77579697	77579697	1	1	0.3681	324431	0.0448	15	77579697	*	rs907381	S	15	77872039	chr15:77872039	rs907381	c	g	0.3677	-0.0604	0.0066	5.35e-20	77872039	77579697	15	77579697	15	77579697	*	S	-0.454545	-9.15152
chr15:77579710:C:T	T	C	0.0481	0.0058	0.0327	0.0579	0.0221	0.0229	0.3342	13.7	12.753	11	0.3098	440683	39106	401577	chr15	77579710	15	15	77579710	77579710	1	1	0.0481	42393.7	0.0252	15	77579710	*	rs62009123	Y	15	77872052	chr15:77872052	rs62009123	t	c	0.0501	0.0653	0.0152	1.699e-05	77872052	77579710	15	77579710	15	77579710	*	Y	0.965066	4.29605
chr15:77579849:A:G	A	G	0.6749	0.0139	0.6606	0.7244	0.0039	0.0102	0.7015	0	6.141	11	0.8638	440683	39106	401577	chr15	77579849	15	15	77579849	77579849	1	1	0.3251	286532	0.0638	15	77579849	*	rs2667773	R	15	77872191	chr15:77872191	rs2667773	a	g	0.6837	0.0542	0.0069	4.389e-15	77872191	77579849	15	77579849	15	77579849	*	R	0.382353	7.85507
chr15:77579976:G:A	A	G	0.368	0.009	0.3303	0.375	-0.0046	0.0099	0.6425	0	4.384	11	0.9573	440683	39106	401577	chr15	77579976	15	15	77579976	77579976	1	1	0.368	324343	0.0447	15	77579976	*	rs2682914	R	15	77872318	chr15:77872318	rs2682914	a	g	0.3677	-0.0604	0.0066	5.35e-20	77872318	77579976	15	77579976	15	77579976	*	R	-0.464646	-9.15152
chr15:77580567:C:T	T	C	0.3696	0.01	0.3303	0.3782	-0.0041	0.0098	0.6736	0	4.149	11	0.9653	440683	39106	401577	chr15	77580567	15	15	77580567	77580567	1	1	0.3696	325753	0.0479	15	77580567	*	rs907380	Y	15	77872909	chr15:77872909	rs907380	t	c	0.3676	-0.0602	0.0067	2.616e-19	77872909	77580567	15	77580567	15	77580567	*	Y	-0.418367	-8.98507
chr15:77580622:C:T	T	C	0.3684	0.0091	0.3304	0.3754	-0.0041	0.0098	0.6809	0	4.054	11	0.9683	440683	39106	401577	chr15	77580622	15	15	77580622	77580622	1	1	0.3684	324695	0.045	15	77580622	*	rs907379	Y	15	77872964	chr15:77872964	rs907379	t	c	0.368	-0.0606	0.0066	4.038e-20	77872964	77580622	15	77580622	15	77580622	*	Y	-0.418367	-9.18182
chr15:77580851:G:A	A	G	0.3683	0.0091	0.3304	0.3753	-0.0039	0.0098	0.6932	0	4.006	11	0.9698	440683	39106	401577	chr15	77580851	15	15	77580851	77580851	1	1	0.3683	324607	0.0449	15	77580851	*	rs907378	R	15	77873193	chr15:77873193	rs907378	a	g	0.368	-0.0606	0.0066	4.038e-20	77873193	77580851	15	77580851	15	77580851	*	R	-0.397959	-9.18182
chr15:77581055:T:C	T	C	0.2426	0.0095	0.2256	0.2801	0.0124	0.0112	0.2696	0	8.28	11	0.688	440683	39106	401577	chr15	77581055	15	15	77581055	77581055	1	1	0.2426	213819	0.0545	15	77581055	*	rs907376	Y	15	77873397	chr15:77873397	rs907376	t	c	0.2292	0.0441	0.0076	7.938e-09	77873397	77581055	15	77581055	15	77581055	*	Y	1.10714	5.80263
chr15:77581070:T:C	T	C	0.6309	0.0092	0.6239	0.6692	0.0047	0.0098	0.6357	0	4.049	11	0.9685	440683	39106	401577	chr15	77581070	15	15	77581070	77581070	1	1	0.3691	325312	0.0453	15	77581070	*	rs939486	Y	15	77873412	chr15:77873412	rs939486	t	c	0.6317	0.0606	0.0066	4.038e-20	77873412	77581070	15	77581070	15	77581070	*	Y	0.479592	9.18182
chr15:77581427:A:G	A	G	0.6311	0.0091	0.6241	0.6688	0.0045	0.0099	0.647	0	4.111	11	0.9666	440683	39106	401577	chr15	77581427	15	15	77581427	77581427	1	1	0.3689	325136	0.0447	15	77581427	*	rs868297	R	15	77873769	chr15:77873769	rs868297	a	g	0.6326	0.0601	0.0066	8.145e-20	77873769	77581427	15	77581427	15	77581427	*	R	0.454545	9.10606
chr15:77581562:C:T	T	C	0.3683	0.009	0.3306	0.3754	-0.0046	0.0099	0.6415	0	3.819	11	0.9749	440683	39106	401577	chr15	77581562	15	15	77581562	77581562	1	1	0.3683	324607	0.0448	15	77581562	*	rs2667772	Y	15	77873904	chr15:77873904	rs2667772	t	c	0.3672	-0.06	0.0066	9.365e-20	77873904	77581562	15	77581562	15	77581562	*	Y	-0.464646	-9.09091
chr15:77581688:A:G	A	G	0.6165	0.008	0.6095	0.647	0.0047	0.0098	0.6308	0	4.207	11	0.9635	440683	39106	401577	chr15	77581688	15	15	77581688	77581688	1	1	0.3835	338004	0.0375	15	77581688	*	rs2667771	R	15	77874030	chr15:77874030	rs2667771	a	g	0.6175	0.0594	0.0066	2.154e-19	77874030	77581688	15	77581688	15	77581688	*	R	0.479592	9
chr15:77581887:C:A	A	C	0.3683	0.009	0.3306	0.3753	-0.0042	0.0099	0.6662	0	3.969	11	0.9708	440683	39106	401577	chr15	77581887	15	15	77581887	77581887	1	1	0.3683	324607	0.0447	15	77581887	*	rs2667770	M	15	77874229	chr15:77874229	rs2667770	a	c	0.3672	-0.06	0.0066	9.365e-20	77874229	77581887	15	77581887	15	77581887	*	M	-0.424242	-9.09091
chr15:77582014:G:A	A	G	0.3683	0.009	0.3306	0.3753	-0.0042	0.0099	0.67	0	3.994	11	0.9701	440683	39106	401577	chr15	77582014	15	15	77582014	77582014	1	1	0.3683	324607	0.0447	15	77582014	*	rs2682913	R	15	77874356	chr15:77874356	rs2682913	a	g	0.3673	-0.0601	0.0066	8.145e-20	77874356	77582014	15	77582014	15	77582014	*	R	-0.424242	-9.10606
chr15:77582535:A:G	A	G	0.6272	0.0094	0.6201	0.6668	0.0031	0.0098	0.7539	0	4.689	11	0.9453	440683	39106	401577	chr15	77582535	15	15	77582535	77582535	1	1	0.3728	328573	0.0467	15	77582535	*	rs2667769	R	15	77874877	chr15:77874877	rs2667769	a	g	0.6298	0.0591	0.0066	3.258e-19	77874877	77582535	15	77582535	15	77582535	*	R	0.316327	8.95455
chr15:77582775:C:A	A	C	0.3689	0.009	0.3311	0.3758	-0.0038	0.0098	0.6962	0	4.139	11	0.9657	440683	39106	401577	chr15	77582775	15	15	77582775	77582775	1	1	0.3689	325136	0.0447	15	77582775	*	rs2667768	M	15	77875117	chr15:77875117	rs2667768	a	c	0.3675	-0.0602	0.0066	7.082e-20	77875117	77582775	15	77582775	15	77582775	*	M	-0.387755	-9.12121
chr15:77582926:T:G	T	G	0.6319	0.009	0.6248	0.6695	0.0041	0.0099	0.6742	0	4.021	11	0.9693	440683	39106	401577	chr15	77582926	15	15	77582926	77582926	1	1	0.3681	324431	0.0447	15	77582926	*	rs2682912	K	15	77875268	chr15:77875268	rs2682912	t	g	0.633	0.0597	0.0066	1.422e-19	77875268	77582926	15	77582926	15	77582926	*	K	0.414141	9.04545
chr15:77583249:T:C	T	C	0.631	0.009	0.6243	0.669	0.004	0.0098	0.6836	0	4.133	11	0.9659	440683	39106	401577	chr15	77583249	15	15	77583249	77583249	1	1	0.369	325224	0.0447	15	77583249	*	rs2682911	Y	15	77875591	chr15:77875591	rs2682911	t	c	0.6329	0.0601	0.0067	2.996e-19	77875591	77583249	15	77583249	15	77583249	*	Y	0.408163	8.97015
chr15:77583689:T:C	T	C	0.3701	0.0067	0.3544	0.393	0.0151	0.0099	0.1265	0	7.539	11	0.7539	440683	39106	401577	chr15	77583689	15	15	77583689	77583689	1	1	0.3701	326194	0.0386	15	77583689	*	rs2667767	Y	15	77876031	chr15:77876031	rs2667767	t	c	0.3659	0.0445	0.0066	1.517e-11	77876031	77583689	15	77583689	15	77583689	*	Y	1.52525	6.74242
chr15:77584290:C:T	T	C	0.3703	0.0096	0.331	0.3779	-0.0063	0.0098	0.5213	0	4.313	11	0.9598	440683	39106	401577	chr15	77584290	15	15	77584290	77584290	1	1	0.3703	326370	0.0469	15	77584290	*	rs2667766	Y	15	77876632	chr15:77876632	rs2667766	t	c	0.3682	-0.0601	0.0067	2.996e-19	77876632	77584290	15	77584290	15	77584290	*	Y	-0.642857	-8.97015
chr15:77587500:C:G	C	G	0.3721	0.007	0.3596	0.3964	0.0166	0.0099	0.09184	0	6.78	11	0.8166	440683	39106	401577	chr15	77587500	15	15	77587500	77587500	1	1	0.3721	327956	0.0368	15	77587500	*	rs2516302	S	15	77879842	chr15:77879842	rs2516302	c	g	0.3668	0.0454	0.0066	5.873e-12	77879842	77587500	15	77587500	15	77587500	*	S	1.67677	6.87879
chr15:77587633:A:G	A	G	0.3724	0.0069	0.3596	0.3965	0.0167	0.0099	0.08929	0	7.003	11	0.7988	440683	39106	401577	chr15	77587633	15	15	77587633	77587633	1	1	0.3724	328221	0.0369	15	77587633	*	rs938090	R	15	77879975	chr15:77879975	rs938090	a	g	0.3668	0.0454	0.0066	5.873e-12	77879975	77587633	15	77587633	15	77587633	*	R	1.68687	6.87879
chr15:77587772:C:A	A	C	0.6277	0.007	0.6035	0.6404	-0.0168	0.0099	0.08775	0	6.959	11	0.8024	440683	39106	401577	chr15	77587772	15	15	77587772	77587772	1	1	0.3723	328133	0.0369	15	77587772	*	rs2682910	M	15	77880114	chr15:77880114	rs2682910	a	c	0.6331	-0.0455	0.0066	5.279e-12	77880114	77587772	15	77587772	15	77587772	*	M	-1.69697	-6.89394
chr15:77588585:G:C	C	G	0.3685	0.0092	0.3306	0.3758	-0.0048	0.0099	0.6276	0	3.586	11	0.9805	440683	39106	401577	chr15	77588585	15	15	77588585	77588585	1	1	0.3685	324783	0.0452	15	77588585	*	rs2682909	S	15	77880927	chr15:77880927	rs2682909	c	g	0.3677	-0.06	0.0067	3.43e-19	77880927	77588585	15	77588585	15	77588585	*	S	-0.484848	-8.95522
chr15:77588897:C:T	T	C	0.6282	0.0071	0.6033	0.6404	-0.0163	0.0099	0.0991	0	7.019	11	0.7976	440683	39106	401577	chr15	77588897	15	15	77588897	77588897	1	1	0.3718	327692	0.0371	15	77588897	*	rs2667764	Y	15	77881239	chr15:77881239	rs2667764	t	c	0.6334	-0.0455	0.0066	5.279e-12	77881239	77588897	15	77588897	15	77588897	*	Y	-1.64646	-6.89394
chr15:77589547:C:A	A	C	0.3709	0.0094	0.3323	0.3777	-0.0046	0.0098	0.6397	0	3.661	11	0.9788	440683	39106	401577	chr15	77589547	15	15	77589547	77589547	1	1	0.3709	326899	0.0454	15	77589547	*	rs2667763	M	15	77881889	chr15:77881889	rs2667763	a	c	0.3686	-0.0587	0.0067	1.953e-18	77881889	77589547	15	77589547	15	77589547	*	M	-0.469388	-8.76119
chr15:77589583:G:A	A	G	0.371	0.0095	0.3322	0.3778	-0.0041	0.0098	0.6735	0	3.739	11	0.9769	440683	39106	401577	chr15	77589583	15	15	77589583	77589583	1	1	0.371	326987	0.0456	15	77589583	*	rs867908	R	15	77881925	chr15:77881925	rs867908	a	g	0.3686	-0.0588	0.0067	1.711e-18	77881925	77589583	15	77589583	15	77589583	*	R	-0.418367	-8.77612
chr15:77589781:T:C	T	C	0.6288	0.0093	0.6223	0.6679	0.004	0.0098	0.6877	0	3.751	11	0.9766	440683	39106	401577	chr15	77589781	15	15	77589781	77589781	1	1	0.3712	327163	0.0456	15	77589781	*	rs884141	Y	15	77882123	chr15:77882123	rs884141	t	c	0.6317	0.0587	0.0067	1.953e-18	77882123	77589781	15	77589781	15	77589781	*	Y	0.408163	8.76119
chr15:77590075:A:G	A	G	0.6279	0.0098	0.6214	0.6673	0.0041	0.0098	0.6783	0	3.907	11	0.9726	440683	39106	401577	chr15	77590075	15	15	77590075	77590075	1	1	0.3721	327956	0.0459	15	77590075	*	rs2667762	V	15	77882417	chr15:77882417	rs2667762	a	g	0.6311	0.0588	0.0067	1.711e-18	77882417	77590075	15	77590075	15	77590075	*	V	0.418367	8.77612
chr15:77590384:C:T	T	C	0.3698	0.0094	0.3319	0.3771	-0.0043	0.0098	0.6638	0	3.679	11	0.9784	440683	39106	401577	chr15	77590384	15	15	77590384	77590384	1	1	0.3698	325929	0.0452	15	77590384	*	rs867918	Y	15	77882726	chr15:77882726	rs867918	t	c	0.3681	-0.0589	0.0066	4.287e-19	77882726	77590384	15	77590384	15	77590384	*	Y	-0.438776	-8.92424
chr15:77590415:T:C	T	C	0.6292	0.0095	0.6222	0.6678	0.0044	0.0098	0.6536	0	3.813	11	0.9751	440683	39106	401577	chr15	77590415	15	15	77590415	77590415	1	1	0.3708	326811	0.0456	15	77590415	*	rs867917	Y	15	77882757	chr15:77882757	rs867917	t	c	0.6316	0.0586	0.0067	2.23e-18	77882757	77590415	15	77590415	15	77590415	*	Y	0.44898	8.74627
chr15:77590518:A:G	A	G	0.3697	0.0075	0.3579	0.3954	0.0161	0.0099	0.1039	0	7.274	11	0.7765	440683	39106	401577	chr15	77590518	15	15	77590518	77590518	1	1	0.3697	325841	0.0375	15	77590518	*	rs867916	R	15	77882860	chr15:77882860	rs867916	a	g	0.3657	0.0443	0.0066	1.869e-11	77882860	77590518	15	77590518	15	77590518	*	R	1.62626	6.71212
chr15:77590788:T:C	T	C	0.6291	0.0095	0.6222	0.6677	0.0044	0.0098	0.6544	0	3.766	11	0.9763	440683	39106	401577	chr15	77590788	15	15	77590788	77590788	1	1	0.3709	326899	0.0455	15	77590788	*	rs2667761	Y	15	77883130	chr15:77883130	rs2667761	t	c	0.6314	0.0587	0.0067	1.953e-18	77883130	77590788	15	77590788	15	77590788	*	Y	0.44898	8.76119
chr15:77591414:G:A	A	G	0.3699	0.0092	0.3317	0.3766	-0.0039	0.0098	0.6917	0	3.821	11	0.9749	440683	39106	401577	chr15	77591414	15	15	77591414	77591414	1	1	0.3699	326017	0.0449	15	77591414	*	rs2682908	R	15	77883756	chr15:77883756	rs2682908	a	g	0.3682	-0.0594	0.0067	7.691e-19	77883756	77591414	15	77591414	15	77591414	*	R	-0.397959	-8.86567
chr15:77591460:G:A	A	G	0.3725	0.0098	0.3328	0.3794	-0.0045	0.0098	0.6476	0	4.11	11	0.9666	440683	39106	401577	chr15	77591460	15	15	77591460	77591460	1	1	0.3725	328309	0.0466	15	77591460	*	rs2682907	R	15	77883802	chr15:77883802	rs2682907	a	g	0.3694	-0.0587	0.0066	5.635e-19	77883802	77591460	15	77591460	15	77591460	*	R	-0.459184	-8.89394
chr15:77591587:C:T	T	C	0.3727	0.0099	0.3329	0.3795	-0.0048	0.0098	0.6237	0	4.25	11	0.962	440683	39106	401577	chr15	77591587	15	15	77591587	77591587	1	1	0.3727	328485	0.0466	15	77591587	*	rs2667760	Y	15	77883929	chr15:77883929	rs2667760	t	c	0.3694	-0.0586	0.0066	6.459e-19	77883929	77591587	15	77591587	15	77591587	*	Y	-0.489796	-8.87879
chr15:77591615:T:C	T	C	0.6274	0.0098	0.6206	0.6672	0.0044	0.0098	0.6509	0	4.076	11	0.9676	440683	39106	401577	chr15	77591615	15	15	77591615	77591615	1	1	0.3726	328397	0.0466	15	77591615	*	rs2682906	Y	15	77883957	chr15:77883957	rs2682906	t	c	0.6306	0.0588	0.0066	4.916e-19	77883957	77591615	15	77591615	15	77591615	*	Y	0.44898	8.90909
chr15:77591684:G:A	A	G	0.6304	0.0063	0.6086	0.6418	-0.0155	0.0099	0.1154	0	7.533	11	0.7544	440683	39106	401577	chr15	77591684	15	15	77591684	77591684	1	1	0.3696	325753	0.0332	15	77591684	*	rs907374	R	15	77884026	chr15:77884026	rs907374	a	g	0.6332	-0.044	0.0066	2.55e-11	77884026	77591684	15	77591684	15	77591684	*	R	-1.56566	-6.66667
chr15:77591788:A:G	A	G	0.3727	0.0067	0.3585	0.3966	0.0155	0.0099	0.1158	0	7.149	11	0.7869	440683	39106	401577	chr15	77591788	15	15	77591788	77591788	1	1	0.3727	328485	0.0381	15	77591788	*	rs59745219	R	15	77884130	chr15:77884130	rs59745219	a	g	0.3673	0.0437	0.0066	3.473e-11	77884130	77591788	15	77591788	15	77591788	*	R	1.56566	6.62121
chr15:77591844:A:G	A	G	0.6268	0.0108	0.6184	0.6675	0.0043	0.0098	0.6599	0	4.227	11	0.9628	440683	39106	401577	chr15	77591844	15	15	77591844	77591844	1	1	0.3732	328926	0.0491	15	77591844	*	rs59391831	R	15	77884186	chr15:77884186	rs59391831	a	g	0.6318	0.0586	0.0066	6.459e-19	77884186	77591844	15	77591844	15	77591844	*	R	0.438776	8.87879
chr15:77591861:A:G	A	G	0.6282	0.0099	0.6214	0.6677	0.0043	0.0098	0.6588	0	4.417	11	0.9561	440683	39106	401577	chr15	77591861	15	15	77591861	77591861	1	1	0.3718	327692	0.0463	15	77591861	*	rs60440781	R	15	77884203	chr15:77884203	rs60440781	a	g	0.6318	0.0586	0.0066	6.459e-19	77884203	77591861	15	77591861	15	77591861	*	R	0.438776	8.87879
chr15:77591886:C:G	C	G	0.6282	0.0099	0.6214	0.6677	0.0043	0.0098	0.6611	0	4.398	11	0.9568	440683	39106	401577	chr15	77591886	15	15	77591886	77591886	1	1	0.3718	327692	0.0463	15	77591886	*	rs61240175	S	15	77884228	chr15:77884228	rs61240175	c	g	0.6318	0.0586	0.0066	6.459e-19	77884228	77591886	15	77591886	15	77591886	*	S	0.438776	8.87879
chr15:77591948:A:G	A	G	0.6281	0.0099	0.6214	0.6679	0.0041	0.0098	0.6761	0	4.24	11	0.9624	440683	39106	401577	chr15	77591948	15	15	77591948	77591948	1	1	0.3719	327780	0.0465	15	77591948	*	rs59235404	R	15	77884290	chr15:77884290	rs59235404	a	g	0.6315	0.0585	0.0066	7.402e-19	77884290	77591948	15	77591948	15	77591948	*	R	0.418367	8.86364
chr15:77591980:T:C	T	C	0.6291	0.0096	0.622	0.6682	0.0045	0.0098	0.6454	0	4.083	11	0.9674	440683	39106	401577	chr15	77591980	15	15	77591980	77591980	1	1	0.3709	326899	0.0462	15	77591980	*	rs58600827	Y	15	77884322	chr15:77884322	rs58600827	t	c	0.6318	0.0588	0.0066	4.916e-19	77884322	77591980	15	77591980	15	77591980	*	Y	0.459184	8.90909
chr15:77592162:C:T	T	C	0.3686	0.0092	0.3305	0.3754	-0.0037	0.0099	0.7102	0	3.875	11	0.9734	440683	39106	401577	chr15	77592162	15	15	77592162	77592162	1	1	0.3686	324872	0.0449	15	77592162	*	rs2682905	Y	15	77884504	chr15:77884504	rs2682905	t	c	0.367	-0.0595	0.0066	1.876e-19	77884504	77592162	15	77592162	15	77592162	*	Y	-0.373737	-9.01515
chr15:77592300:A:G	A	G	0.6277	0.0102	0.6214	0.6678	0.0039	0.0098	0.6897	0	4.454	11	0.9547	440683	39106	401577	chr15	77592300	15	15	77592300	77592300	1	1	0.3723	328133	0.0464	15	77592300	*	rs2667759	R	15	77884642	chr15:77884642	rs2667759	a	g	0.6316	0.0592	0.0067	1.005e-18	77884642	77592300	15	77592300	15	77592300	*	R	0.397959	8.83582
chr15:77592656:A:T	A	T	0.6285	0.0099	0.6218	0.668	0.0046	0.0098	0.6414	0	4.358	11	0.9583	440683	39106	401577	chr15	77592656	15	15	77592656	77592656	1	1	0.3715	327427	0.0462	15	77592656	*	rs2682904	W	15	77884998	chr15:77884998	rs2682904	a	t	0.6318	0.0593	0.0067	8.792e-19	77884998	77592656	15	77592656	15	77592656	*	W	0.469388	8.85075
chr15:77592899:A:C	A	C	0.6284	0.0099	0.6217	0.6679	0.0042	0.0098	0.6685	0	4.308	11	0.96	440683	39106	401577	chr15	77592899	15	15	77592899	77592899	1	1	0.3716	327516	0.0462	15	77592899	*	rs2667758	M	15	77885241	chr15:77885241	rs2667758	a	c	0.6317	0.0592	0.0067	1.005e-18	77885241	77592899	15	77592899	15	77592899	*	M	0.428571	8.83582
chr15:77593605:A:G	A	G	0.6319	0.0103	0.6247	0.6716	0.0037	0.0098	0.706	0	4.952	11	0.9335	440683	39106	401577	chr15	77593605	15	15	77593605	77593605	1	1	0.3681	324431	0.0469	15	77593605	*	rs11857746	R	15	77885947	chr15:77885947	rs11857746	a	g	0.6349	0.0594	0.0067	7.691e-19	77885947	77593605	15	77593605	15	77593605	*	R	0.377551	8.86567
chr15:77593687:T:C	T	C	0.6308	0.0105	0.6241	0.6711	0.0034	0.0098	0.7307	0	5.139	11	0.9242	440683	39106	401577	chr15	77593687	15	15	77593687	77593687	1	1	0.3692	325400	0.047	15	77593687	*	rs11854591	Y	15	77886029	chr15:77886029	rs11854591	t	c	0.6346	0.0593	0.0067	8.792e-19	77886029	77593687	15	77593687	15	77593687	*	Y	0.346939	8.85075
chr15:77593690:A:G	A	G	0.6308	0.0105	0.6241	0.6711	0.0034	0.0098	0.7316	0	5.152	11	0.9236	440683	39106	401577	chr15	77593690	15	15	77593690	77593690	1	1	0.3692	325400	0.047	15	77593690	*	rs11857779	R	15	77886032	chr15:77886032	rs11857779	a	g	0.6346	0.0593	0.0067	8.792e-19	77886032	77593690	15	77593690	15	77593690	*	R	0.346939	8.85075
chr15:77593889:A:C	A	C	0.375	0.0071	0.3599	0.4041	0.0143	0.0098	0.1452	0	7.232	11	0.78	440683	39106	401577	chr15	77593889	15	15	77593889	77593889	1	1	0.375	330512	0.0442	15	77593889	*	rs7497168	M	15	77886231	chr15:77886231	rs7497168	a	c	0.3725	0.0431	0.0068	2.405e-10	77886231	77593889	15	77593889	15	77593889	*	M	1.45918	6.33824
chr15:77593998:A:C	A	C	0.6345	0.0097	0.6275	0.6727	0.0032	0.0099	0.7437	0	4.643	11	0.9472	440683	39106	401577	chr15	77593998	15	15	77593998	77593998	1	1	0.3655	322139	0.0452	15	77593998	*	rs28641836	M	15	77886340	chr15:77886340	rs28641836	a	c	0.636	0.06	0.0067	3.43e-19	77886340	77593998	15	77593998	15	77593998	*	M	0.323232	8.95522
chr15:77594665:A:G	A	G	0.6308	0.0105	0.6241	0.6711	0.0033	0.0098	0.7363	0	5.146	11	0.9239	440683	39106	401577	chr15	77594665	15	15	77594665	77594665	1	1	0.3692	325400	0.047	15	77594665	*	rs9806723	R	15	77887007	chr15:77887007	rs9806723	a	g	0.6346	0.0594	0.0067	7.691e-19	77887007	77594665	15	77594665	15	77594665	*	R	0.336735	8.86567
chr15:77594729:C:G	C	G	0.6308	0.0105	0.6241	0.6711	0.0034	0.0098	0.7322	0	5.129	11	0.9247	440683	39106	401577	chr15	77594729	15	15	77594729	77594729	1	1	0.3692	325400	0.047	15	77594729	*	rs9806734	S	15	77887071	chr15:77887071	rs9806734	c	g	0.6346	0.0593	0.0067	8.792e-19	77887071	77594729	15	77594729	15	77594729	*	S	0.346939	8.85075
chr15:77594966:T:C	T	C	0.6308	0.0106	0.624	0.6711	0.0029	0.0098	0.7644	0	5.113	11	0.9256	440683	39106	401577	chr15	77594966	15	15	77594966	77594966	1	1	0.3692	325400	0.0471	15	77594966	*	rs2682928	Y	15	77887308	chr15:77887308	rs2682928	t	c	0.6346	0.0594	0.0067	7.691e-19	77887308	77594966	15	77594966	15	77594966	*	Y	0.295918	8.86567
chr15:77595315:T:G	T	G	0.6309	0.0105	0.6241	0.6711	0.0032	0.0098	0.7435	0	5.143	11	0.9241	440683	39106	401577	chr15	77595315	15	15	77595315	77595315	1	1	0.3691	325312	0.047	15	77595315	*	rs2667784	K	15	77887657	chr15:77887657	rs2667784	t	g	0.6346	0.0594	0.0067	7.691e-19	77887657	77595315	15	77595315	15	77595315	*	K	0.326531	8.86567
chr15:77595810:G:A	A	G	0.6242	0.0069	0.5942	0.6392	-0.0141	0.0098	0.1526	0	7.01	11	0.7982	440683	39106	401577	chr15	77595810	15	15	77595810	77595810	1	1	0.3758	331217	0.045	15	77595810	*	rs60701760	R	15	77888152	chr15:77888152	rs60701760	a	g	0.6299	-0.0442	0.0066	2.073e-11	77888152	77595810	15	77595810	15	77595810	*	R	-1.43878	-6.69697
chr15:77595827:A:G	A	G	0.3758	0.0069	0.3608	0.4055	0.0143	0.0098	0.1474	0	6.988	11	0.8	440683	39106	401577	chr15	77595827	15	15	77595827	77595827	1	1	0.3758	331217	0.0447	15	77595827	*	rs57471224	R	15	77888169	chr15:77888169	rs57471224	a	g	0.3701	0.0442	0.0066	2.073e-11	77888169	77595827	15	77595827	15	77595827	*	R	1.45918	6.69697
chr15:77596582:A:G	A	G	0.3729	0.0076	0.3605	0.3987	0.0143	0.0099	0.1483	0	7.619	11	0.7469	440683	39106	401577	chr15	77596582	15	15	77596582	77596582	1	1	0.3729	328661	0.0382	15	77596582	*	rs4886883	R	15	77888924	chr15:77888924	rs4886883	a	g	0.3694	0.0438	0.0066	3.134e-11	77888924	77596582	15	77596582	15	77596582	*	R	1.44444	6.63636
chr15:77596931:T:C	T	C	0.6217	0.0095	0.6146	0.658	0.0027	0.0098	0.78	0	3.916	11	0.9723	440683	39106	401577	chr15	77596931	15	15	77596931	77596931	1	1	0.3783	333421	0.0434	15	77596931	*	rs12594829	Y	15	77889273	chr15:77889273	rs12594829	t	c	0.6249	0.0562	0.0066	1.596e-17	77889273	77596931	15	77596931	15	77596931	*	Y	0.27551	8.51515
chr15:77597119:G:A	A	G	0.377	0.0094	0.3413	0.3846	-0.0025	0.0098	0.7968	0	3.839	11	0.9744	440683	39106	401577	chr15	77597119	15	15	77597119	77597119	1	1	0.377	332275	0.0433	15	77597119	*	rs55808627	R	15	77889461	chr15:77889461	rs55808627	a	g	0.3747	-0.0564	0.0066	1.228e-17	77889461	77597119	15	77597119	15	77597119	*	R	-0.255102	-8.54545
chr15:77597408:A:G	A	G	0.6227	0.0095	0.6151	0.6587	0.0024	0.0098	0.8071	0	3.886	11	0.9731	440683	39106	401577	chr15	77597408	15	15	77597408	77597408	1	1	0.3773	332539	0.0436	15	77597408	*	rs56182742	R	15	77889750	chr15:77889750	rs56182742	a	g	0.6252	0.0564	0.0066	1.228e-17	77889750	77597408	15	77597408	15	77597408	*	R	0.244898	8.54545
chr15:77597499:C:G	C	G	0.623	0.0095	0.6153	0.6586	0.0023	0.0098	0.8112	0	3.89	11	0.973	440683	39106	401577	chr15	77597499	15	15	77597499	77597499	1	1	0.377	332275	0.0433	15	77597499	*	rs16968985	S	15	77889841	chr15:77889841	rs16968985	c	g	0.6252	0.0564	0.0066	1.228e-17	77889841	77597499	15	77597499	15	77597499	*	S	0.234694	8.54545
chr15:77600515:A:G	A	G	0.6363	0.0099	0.6283	0.6708	0.0041	0.0099	0.681	0	2.552	11	0.9954	440683	39106	401577	chr15	77600515	15	15	77600515	77600515	1	1	0.3637	320553	0.0425	15	77600515	*	rs58102377	R	15	77892857	chr15:77892857	rs58102377	a	g	0.6392	0.0567	0.0067	2.64e-17	77892857	77600515	15	77600515	15	77600515	*	R	0.414141	8.46269
chr15:77601490:G:T	T	G	0.3715	0.011	0.3335	0.38	-0.0055	0.0099	0.574	0	3.788	11	0.9757	440683	39106	401577	chr15	77601490	15	15	77601490	77601490	1	1	0.3715	327427	0.0465	15	77601490	*	rs56381229	K	15	77893832	chr15:77893832	rs56381229	t	g	0.3677	-0.0567	0.0067	2.64e-17	77893832	77601490	15	77601490	15	77601490	*	K	-0.555556	-8.46269
chr15:77601543:A:G	A	G	0.3783	0.0085	0.3625	0.4031	0.0153	0.0098	0.1205	0	5.705	11	0.8923	440683	39106	401577	chr15	77601543	15	15	77601543	77601543	1	1	0.3783	333421	0.0406	15	77601543	*	rs4886519	R	15	77893885	chr15:77893885	rs4886519	a	g	0.3754	0.0437	0.0066	3.473e-11	77893885	77601543	15	77601543	15	77601543	*	R	1.56122	6.62121
chr15:77601563:C:T	T	C	0.3737	0.0107	0.3376	0.3824	-0.0045	0.0098	0.6458	0	3.773	11	0.9761	440683	39106	401577	chr15	77601563	15	15	77601563	77601563	1	1	0.3737	329366	0.0448	15	77601563	*	rs56188061	Y	15	77893905	chr15:77893905	rs56188061	t	c	0.3698	-0.0562	0.0067	4.993e-17	77893905	77601563	15	77601563	15	77601563	*	Y	-0.459184	-8.38806
chr15:77601622:C:G	C	G	0.6261	0.0106	0.6175	0.6621	0.0044	0.0098	0.6577	0	3.19	11	0.988	440683	39106	401577	chr15	77601622	15	15	77601622	77601622	1	1	0.3739	329543	0.0446	15	77601622	*	rs55978935	S	15	77893964	chr15:77893964	rs55978935	c	g	0.6301	0.0562	0.0067	4.993e-17	77893964	77601622	15	77601622	15	77601622	*	S	0.44898	8.38806
chr15:77601646:T:C	T	C	0.6261	0.0106	0.6176	0.6624	0.0042	0.0098	0.6679	0	3.101	11	0.9893	440683	39106	401577	chr15	77601646	15	15	77601646	77601646	1	1	0.3739	329543	0.0448	15	77601646	*	rs55745559	Y	15	77893988	chr15:77893988	rs55745559	t	c	0.6301	0.0562	0.0067	4.993e-17	77893988	77601646	15	77601646	15	77601646	*	Y	0.428571	8.38806
chr15:77601914:T:C	T	C	0.6261	0.0107	0.6175	0.6622	0.0044	0.0098	0.6571	0	3.162	11	0.9884	440683	39106	401577	chr15	77601914	15	15	77601914	77601914	1	1	0.3739	329543	0.0447	15	77601914	*	rs8034247	Y	15	77894256	chr15:77894256	rs8034247	t	c	0.6301	0.0563	0.0067	4.397e-17	77894256	77601914	15	77601914	15	77601914	*	Y	0.44898	8.40299
chr15:77602245:A:G	A	G	0.6261	0.0107	0.6175	0.6622	0.0041	0.0098	0.6787	0	3.446	11	0.9834	440683	39106	401577	chr15	77602245	15	15	77602245	77602245	1	1	0.3739	329543	0.0447	15	77602245	*	rs8033468	R	15	77894587	chr15:77894587	rs8033468	a	g	0.6301	0.0561	0.0067	5.668e-17	77894587	77602245	15	77602245	15	77602245	*	R	0.418367	8.37313
chr15:77602366:A:G	A	G	0.6261	0.0107	0.6175	0.6622	0.004	0.0098	0.6832	0	3.443	11	0.9835	440683	39106	401577	chr15	77602366	15	15	77602366	77602366	1	1	0.3739	329543	0.0447	15	77602366	*	rs8037691	R	15	77894708	chr15:77894708	rs8037691	a	g	0.6301	0.0562	0.0067	4.993e-17	77894708	77602366	15	77602366	15	77602366	*	R	0.408163	8.38806
chr15:77602705:T:C	T	C	0.625	0.0109	0.6168	0.6617	0.0036	0.0098	0.7166	0	3.486	11	0.9826	440683	39106	401577	chr15	77602705	15	15	77602705	77602705	1	1	0.375	330512	0.0449	15	77602705	*	rs7179753	Y	15	77895047	chr15:77895047	rs7179753	t	c	0.6298	0.056	0.0067	6.432e-17	77895047	77602705	15	77602705	15	77602705	*	Y	0.367347	8.35821
chr15:77604444:G:A	A	G	0.3652	0.0095	0.3312	0.3738	-0.0028	0.0099	0.776	0	3.844	11	0.9743	440683	39106	401577	chr15	77604444	15	15	77604444	77604444	1	1	0.3652	321875	0.0426	15	77604444	*	rs11856468	R	15	77896786	chr15:77896786	rs11856468	a	g	0.365	-0.0561	0.0067	5.668e-17	77896786	77604444	15	77604444	15	77604444	*	R	-0.282828	-8.37313
chr15:77605134:A:C	A	C	0.631	0.01	0.6219	0.665	0.0029	0.0099	0.77	0	3.909	11	0.9725	440683	39106	401577	chr15	77605134	15	15	77605134	77605134	1	1	0.369	325224	0.0431	15	77605134	*	rs907389	M	15	77897476	chr15:77897476	rs907389	a	c	0.6319	0.0568	0.0067	2.323e-17	77897476	77605134	15	77605134	15	77605134	*	M	0.292929	8.47761
chr15:77607306:G:A	A	G	0.3166	0.0161	0.2672	0.3346	-0.0027	0.0103	0.7928	0	6.422	11	0.8438	440683	39106	401577	chr15	77607306	15	15	77607306	77607306	1	1	0.3166	279040	0.0674	15	77607306	*	rs56292208	R	15	77899648	chr15:77899648	rs56292208	a	g	0.3052	-0.0539	0.007	1.548e-14	77899648	77607306	15	77607306	15	77607306	*	R	-0.262136	-7.7
chr15:77609849:A:C	A	C	0.3797	0.0081	0.3625	0.4056	0.0143	0.0098	0.1463	0	5.827	11	0.8847	440683	39106	401577	chr15	77609849	15	15	77609849	77609849	1	1	0.3797	334655	0.0431	15	77609849	*	rs2867311	M	15	77902191	chr15:77902191	rs2867311	a	c	0.3758	0.0438	0.0066	3.134e-11	77902191	77609849	15	77609849	15	77609849	*	M	1.45918	6.63636
chr15:77609951:C:T	T	C	0.6205	0.0081	0.5948	0.6353	-0.0147	0.0098	0.1357	0	6.435	11	0.8428	440683	39106	401577	chr15	77609951	15	15	77609951	77609951	1	1	0.3795	334478	0.0405	15	77609951	*	rs2867312	B	15	77902293	chr15:77902293	rs2867312	t	c	0.6241	-0.0437	0.0066	3.473e-11	77902293	77609951	15	77609951	15	77609951	*	B	-1.5	-6.62121
chr15:77610005:T:C	T	C	0.379	0.0084	0.3624	0.4038	0.0142	0.0098	0.1488	0	5.895	11	0.8803	440683	39106	401577	chr15	77610005	15	15	77610005	77610005	1	1	0.379	334038	0.0414	15	77610005	*	rs4886889	Y	15	77902347	chr15:77902347	rs4886889	t	c	0.3757	0.0439	0.0066	2.827e-11	77902347	77610005	15	77610005	15	77610005	*	Y	1.44898	6.65152
chr15:77610077:T:C	T	C	0.3786	0.0087	0.3624	0.405	0.0145	0.0098	0.1392	0	6.035	11	0.871	440683	39106	401577	chr15	77610077	15	15	77610077	77610077	1	1	0.3786	333685	0.0426	15	77610077	*	rs907390	Y	15	77902419	chr15:77902419	rs907390	t	c	0.3757	0.0439	0.0066	2.827e-11	77902419	77610077	15	77610077	15	77610077	*	Y	1.47959	6.65152
chr15:77611051:T:C	T	C	0.3785	0.0084	0.3646	0.4034	0.014	0.0098	0.155	0	6.411	11	0.8446	440683	39106	401577	chr15	77611051	15	15	77611051	77611051	1	1	0.3785	333597	0.0388	15	77611051	*	rs907392	Y	15	77903393	chr15:77903393	rs907392	t	c	0.3753	0.0429	0.0066	7.837e-11	77903393	77611051	15	77611051	15	77611051	*	Y	1.42857	6.5
chr15:77611105:T:C	T	C	0.3789	0.0084	0.3646	0.4038	0.0141	0.0098	0.1507	0	6.206	11	0.8593	440683	39106	401577	chr15	77611105	15	15	77611105	77611105	1	1	0.3789	333950	0.0392	15	77611105	*	rs907393	Y	15	77903447	chr15:77903447	rs907393	t	c	0.3754	0.0429	0.0066	7.837e-11	77903447	77611105	15	77611105	15	77611105	*	Y	1.43878	6.5
chr15:77612073:A:C	A	C	0.6265	0.0104	0.6178	0.6628	0.002	0.0098	0.8386	0	4.087	11	0.9673	440683	39106	401577	chr15	77612073	15	15	77612073	77612073	1	1	0.3735	329190	0.045	15	77612073	*	rs11072657	N	15	77904415	chr15:77904415	rs11072657	a	c	0.6311	0.0553	0.0067	1.55e-16	77904415	77612073	15	77612073	15	77612073	*	N	0.204082	8.25373
chr15:77612155:T:C	T	C	0.6267	0.0105	0.6179	0.663	0.0016	0.0098	0.8708	0	4.017	11	0.9694	440683	39106	401577	chr15	77612155	15	15	77612155	77612155	1	1	0.3733	329014	0.0451	15	77612155	*	rs11072658	Y	15	77904497	chr15:77904497	rs11072658	t	c	0.6308	0.0554	0.0067	1.368e-16	77904497	77612155	15	77612155	15	77612155	*	Y	0.163265	8.26866
chr15:77612602:G:A	A	G	0.3735	0.0102	0.3368	0.3819	-0.0015	0.0098	0.875	0	4.007	11	0.9697	440683	39106	401577	chr15	77612602	15	15	77612602	77612602	1	1	0.3735	329190	0.0451	15	77612602	*	rs12591110	D	15	77904944	chr15:77904944	rs12591110	a	g	0.3684	-0.0552	0.0067	1.756e-16	77904944	77612602	15	77612602	15	77612602	*	D	-0.153061	-8.23881
chr15:77613319:A:G	A	G	0.3784	0.0084	0.3645	0.4033	0.0139	0.0098	0.1565	0	6.157	11	0.8627	440683	39106	401577	chr15	77613319	15	15	77613319	77613319	1	1	0.3784	333509	0.0388	15	77613319	*	rs1058129	R	15	77905661	chr15:77905661	rs1058129	a	g	0.3752	0.043	0.0066	7.085e-11	77905661	77613319	15	77613319	15	77613319	*	R	1.41837	6.51515
chr15:77613344:G:A	A	G	0.3727	0.0103	0.3367	0.3815	-0.0012	0.0098	0.9002	0	4.025	11	0.9692	440683	39106	401577	chr15	77613344	15	15	77613344	77613344	1	1	0.3727	328485	0.0448	15	77613344	*	rs12438314	R	15	77905686	chr15:77905686	rs12438314	a	g	0.3689	-0.0552	0.0067	1.756e-16	77905686	77613344	15	77613344	15	77613344	*	R	-0.122449	-8.23881
chr15:77614803:G:A	A	G	0.3799	0.0101	0.3447	0.3885	-0.0017	0.0098	0.8594	0	4.367	11	0.9579	440683	39106	401577	chr15	77614803	15	15	77614803	77614803	1	1	0.3799	334831	0.0438	15	77614803	*	rs3743481	R	15	77907145	chr15:77907145	rs3743481	a	g	0.3749	-0.0543	0.0067	5.348e-16	77907145	77614803	15	77614803	15	77614803	*	R	-0.173469	-8.10448
chr15:77615193:C:G	C	G	0.3727	0.0082	0.3598	0.4023	0.0143	0.0099	0.148	0	6.286	11	0.8536	440683	39106	401577	chr15	77615193	15	15	77615193	77615193	1	1	0.3727	328485	0.0425	15	77615193	*	rs2271396	B	15	77907535	chr15:77907535	rs2271396	c	g	0.3686	0.0436	0.0066	3.848e-11	77907535	77615193	15	77615193	15	77615193	*	B	1.44444	6.60606
chr15:77615433:T:C	T	C	0.3703	0.0097	0.36	0.4021	0.0134	0.0098	0.1722	0	6.246	11	0.8565	440683	39106	401577	chr15	77615433	15	15	77615433	77615433	1	1	0.3703	326370	0.0421	15	77615433	*	rs2271397	Y	15	77907775	chr15:77907775	rs2271397	t	c	0.3687	0.0434	0.0067	9.376e-11	77907775	77615433	15	77615433	15	77615433	*	Y	1.36735	6.47761
chr15:77615442:G:A	A	G	0.6267	0.0082	0.5973	0.6398	-0.0141	0.0099	0.1529	0	6.254	11	0.8559	440683	39106	401577	chr15	77615442	15	15	77615442	77615442	1	1	0.3733	329014	0.0425	15	77615442	*	rs2271398	R	15	77907784	chr15:77907784	rs2271398	a	g	0.6306	-0.0429	0.0067	1.533e-10	77907784	77615442	15	77615442	15	77615442	*	R	-1.42424	-6.40299
chr15:77616291:T:C	T	C	0.3312	0.0077	0.3141	0.3652	0.019	0.0102	0.06158	0	6.786	11	0.8162	440683	39106	401577	chr15	77616291	15	15	77616291	77616291	1	1	0.3312	291908	0.0511	15	77616291	*	rs8027905	H	15	77908633	chr15:77908633	rs8027905	t	c	0.3285	0.041	0.0068	1.697e-09	77908633	77616291	15	77616291	15	77616291	*	H	1.86275	6.02941
chr15:77617191:C:T	T	C	0.0242	0.0041	0.0151	0.036	-0.026	0.0321	0.4192	30.4	15.799	11	0.1488	440683	39106	401577	chr15	77617191	15	15	77617191	77617191	1	1	0.0242	21329.1	0.0209	15	77617191	*	rs62009128	Y	15	77909533	chr15:77909533	rs62009128	t	c	0.0251	0.0931	0.0215	1.441e-05	77909533	77617191	15	77617191	15	77617191	*	Y	-0.809969	4.33023
chr15:77617623:T:C	T	C	0.3826	0.0087	0.3741	0.4077	0.0132	0.0099	0.1799	0	5.082	11	0.9271	440683	39106	401577	chr15	77617623	15	15	77617623	77617623	1	1	0.3826	337211	0.0336	15	77617623	*	rs907395	B	15	77909965	chr15:77909965	rs907395	t	c	0.3797	0.0401	0.0067	2.174e-09	77909965	77617623	15	77617623	15	77617623	*	B	1.33333	5.98507
chr15:77617753:C:T	T	C	0.6144	0.008	0.5914	0.6211	-0.0147	0.0098	0.1353	0	5.429	11	0.9086	440683	39106	401577	chr15	77617753	15	15	77617753	77617753	1	1	0.3856	339855	0.0297	15	77617753	*	rs883669	Y	15	77910095	chr15:77910095	rs883669	t	c	0.6182	-0.0405	0.0066	8.26e-10	77910095	77617753	15	77617753	15	77617753	*	Y	-1.5	-6.13636
chr15:77617860:G:T	T	G	0.6094	0.0069	0.5802	0.6151	-0.0136	0.0098	0.1649	0	6.324	11	0.8509	440683	39106	401577	chr15	77617860	15	15	77617860	77617860	1	1	0.3906	344262	0.0349	15	77617860	*	rs907396	K	15	77910202	chr15:77910202	rs907396	t	g	0.6145	-0.0415	0.0067	5.897e-10	77910202	77617860	15	77617860	15	77617860	*	K	-1.38776	-6.19403
chr15:77618278:A:G	A	G	0.3869	0.0075	0.3823	0.4117	0.0125	0.0098	0.2037	0	5.258	11	0.9181	440683	39106	401577	chr15	77618278	15	15	77618278	77618278	1	1	0.3869	341001	0.0294	15	77618278	*	rs10459650	R	15	77910620	chr15:77910620	rs10459650	a	g	0.3811	0.0416	0.0067	5.364e-10	77910620	77618278	15	77618278	15	77618278	*	R	1.27551	6.20896
chr15:77620066:C:A	A	C	0.8209	0.0107	0.7728	0.8395	-0.0088	0.0127	0.4891	5.8	11.678	11	0.3883	440683	39106	401577	chr15	77620066	15	15	77620066	77620066	1	1	0.1791	157853	0.0667	15	77620066	*	rs907400	M	15	77912408	chr15:77912408	rs907400	a	c	0.8365	-0.0409	0.0088	3.313e-06	77912408	77620066	15	77620066	15	77620066	*	M	-0.692913	-4.64773
chr15:77620375:A:G	A	G	0.4413	0.0168	0.4152	0.4811	0.0147	0.0096	0.1265	0	6.593	11	0.831	440683	39106	401577	chr15	77620375	15	15	77620375	77620375	1	1	0.4413	388947	0.0659	15	77620375	*	rs1007537	R	15	77912717	chr15:77912717	rs1007537	a	g	0.4477	0.0288	0.0066	1.265e-05	77912717	77620375	15	77620375	15	77620375	*	R	1.53125	4.36364
chr15:77622885:A:G	A	G	0.2312	0.0078	0.2185	0.2754	0.0142	0.0115	0.218	0	10.637	11	0.4741	440683	39106	401577	chr15	77622885	15	15	77622885	77622885	1	1	0.2312	203772	0.0569	15	77622885	*	rs7162113	R	15	77915227	chr15:77915227	rs7162113	a	g	0.2206	0.0394	0.0079	5.238e-07	77915227	77622885	15	77622885	15	77622885	*	R	1.23478	4.98734
chr15:77623072:A:C	A	C	0.2399	0.0078	0.2261	0.2837	0.0163	0.0114	0.1522	3.2	11.362	11	0.4135	440683	39106	401577	chr15	77623072	15	15	77623072	77623072	1	1	0.2399	211440	0.0576	15	77623072	*	rs7162494	M	15	77915414	chr15:77915414	rs7162494	a	c	0.2289	0.0389	0.0077	5.149e-07	77915414	77623072	15	77623072	15	77623072	*	M	1.42982	5.05195
chr15:77643650:G:A	A	G	0.4805	0.008	0.456	0.503	-0.0086	0.0096	0.3719	0	8.639	11	0.6551	440683	39106	401577	chr15	77643650	15	15	77643650	77643650	1	1	0.4805	423496	0.047	15	77643650	*	rs11072660	R	15	77935992	chr15:77935992	rs11072660	a	g	0.4866	-0.023	0.0066	0.0004888	77935992	77643650	15	77643650	15	77643650	*	R	-0.895833	-3.48485
chr15:77691919:C:T	T	C	0.0986	0.0047	0.0859	0.1051	-0.0104	0.016	0.5153	23.8	14.433	11	0.21	440683	39106	401577	chr15	77691919	15	15	77691919	77691919	1	1	0.0986	86902.7	0.0192	15	77691919	*	rs34464560	Y	15	77984261	chr15:77984261	rs34464560	t	c	0.0999	0.0376	0.0107	0.0004304	77984261	77691919	15	77691919	15	77691919	*	Y	-0.65	3.51402
chr15:77711995:C:T	T	C	0.0931	0.0026	0.0791	0.0987	-0.0063	0.0164	0.7015	0	10.479	11	0.4879	440683	39106	401577	chr15	77711995	15	15	77711995	77711995	1	1	0.0931	82055.2	0.0196	15	77711995	*	rs12911431	Y	15	78004337	chr15:78004337	rs12911431	t	c	0.0926	0.0392	0.011	0.0003629	78004337	77711995	15	77711995	15	77711995	*	Y	-0.384146	3.56364
chr15:77717848:C:A	A	C	0.0905	0.0029	0.0783	0.0974	-0.0054	0.0168	0.7457	16.9	13.234	11	0.2783	440683	39106	401577	chr15	77717848	15	15	77717848	77717848	1	1	0.0905	79763.6	0.0191	15	77717848	*	rs12907305	M	15	78010190	chr15:78010190	rs12907305	a	c	0.0885	0.0399	0.0113	0.0004179	78010190	77717848	15	77717848	15	77717848	*	M	-0.321429	3.53097
chr15:77718420:C:T	T	C	0.0924	0.0039	0.0794	0.0987	-0.0068	0.0166	0.6829	21	13.931	11	0.2369	440683	39106	401577	chr15	77718420	15	15	77718420	77718420	1	1	0.0924	81438.2	0.0193	15	77718420	*	rs58395512	Y	15	78010762	chr15:78010762	rs58395512	t	c	0.0891	0.0401	0.0114	0.000442	78010762	77718420	15	77718420	15	77718420	*	Y	-0.409639	3.51754
chr15:77720961:C:T	T	C	0.0879	0.004	0.0748	0.0943	-0.0045	0.0168	0.7891	20.8	13.893	11	0.239	440683	39106	401577	chr15	77720961	15	15	77720961	77720961	1	1	0.0879	77472.1	0.0195	15	77720961	*	rs67228710	Y	15	78013303	chr15:78013303	rs67228710	t	c	0.0856	0.0421	0.0114	0.0002252	78013303	77720961	15	77720961	15	77720961	*	Y	-0.267857	3.69298
chr15:77721102:T:G	T	G	0.9121	0.004	0.9057	0.9252	0.0046	0.0168	0.7835	21.2	13.953	11	0.2356	440683	39106	401577	chr15	77721102	15	15	77721102	77721102	1	1	0.0879	77472.1	0.0195	15	77721102	*	rs34606680	K	15	78013444	chr15:78013444	rs34606680	t	g	0.9144	-0.042	0.0114	0.0002331	78013444	77721102	15	77721102	15	77721102	*	K	0.27381	-3.68421
chr15:77721213:C:T	T	C	0.0886	0.0042	0.0748	0.0955	-0.0044	0.0167	0.7934	19.3	13.635	11	0.2539	440683	39106	401577	chr15	77721213	15	15	77721213	77721213	1	1	0.0886	78089	0.0207	15	77721213	*	rs36067074	Y	15	78013555	chr15:78013555	rs36067074	t	c	0.0857	0.0422	0.0114	0.0002176	78013555	77721213	15	77721213	15	77721213	*	Y	-0.263473	3.70175
chr15:77721519:G:A	A	G	0.0879	0.004	0.0748	0.0941	-0.0039	0.0168	0.816	20.7	13.867	11	0.2404	440683	39106	401577	chr15	77721519	15	15	77721519	77721519	1	1	0.0879	77472.1	0.0193	15	77721519	*	rs35303947	R	15	78013861	chr15:78013861	rs35303947	a	g	0.0856	0.042	0.0114	0.0002331	78013861	77721519	15	77721519	15	77721519	*	R	-0.232143	3.68421
chr15:77723065:C:T	T	C	0.0871	0.0034	0.0735	0.0927	-0.0053	0.0168	0.7524	25.5	14.761	11	0.1937	440683	39106	401577	chr15	77723065	15	15	77723065	77723065	1	1	0.0871	76767	0.0192	15	77723065	*	rs66701160	Y	15	78015407	chr15:78015407	rs66701160	t	c	0.0855	0.0439	0.0114	0.0001197	78015407	77723065	15	77723065	15	77723065	*	Y	-0.315476	3.85088
chr15:77724209:T:C	T	C	0.9111	0.0045	0.9035	0.9247	0.004	0.0167	0.8116	19.3	13.627	11	0.2543	440683	39106	401577	chr15	77724209	15	15	77724209	77724209	1	1	0.0889	78353.4	0.0212	15	77724209	*	rs34543037	Y	15	78016551	chr15:78016551	rs34543037	t	c	0.9141	-0.0434	0.0114	0.0001431	78016551	77724209	15	77724209	15	77724209	*	Y	0.239521	-3.80702
chr15:77725472:G:C	C	G	0.0889	0.0045	0.0753	0.0964	-0.0048	0.0167	0.7727	21.4	13.993	11	0.2334	440683	39106	401577	chr15	77725472	15	15	77725472	77725472	1	1	0.0889	78353.4	0.0211	15	77725472	*	rs12912165	S	15	78017814	chr15:78017814	rs12912165	c	g	0.0859	0.0435	0.0114	0.0001381	78017814	77725472	15	77725472	15	77725472	*	S	-0.287425	3.81579
chr15:77725895:C:T	T	C	0.0862	0.003	0.0726	0.0924	-0.0016	0.0169	0.9233	18.5	13.49	11	0.2625	440683	39106	401577	chr15	77725895	15	15	77725895	77725895	1	1	0.0862	75973.7	0.0198	15	77725895	*	rs34332318	Y	15	78018237	chr15:78018237	rs34332318	t	c	0.0851	0.0431	0.0114	0.000159	78018237	77725895	15	77725895	15	77725895	*	Y	-0.0946746	3.7807
chr15:77726014:T:C	T	C	0.9113	0.0045	0.9037	0.9247	0.0042	0.0167	0.7997	21.2	13.964	11	0.235	440683	39106	401577	chr15	77726014	15	15	77726014	77726014	1	1	0.0887	78177.2	0.021	15	77726014	*	rs28544452	Y	15	78018356	chr15:78018356	rs28544452	t	c	0.9142	-0.0435	0.0114	0.0001381	78018356	77726014	15	77726014	15	77726014	*	Y	0.251497	-3.81579
chr15:77726031:T:C	T	C	0.9112	0.0045	0.9037	0.9247	0.0042	0.0167	0.7996	20.4	13.826	11	0.2428	440683	39106	401577	chr15	77726031	15	15	77726031	77726031	1	1	0.0888	78265.3	0.021	15	77726031	*	rs28470773	Y	15	78018373	chr15:78018373	rs28470773	t	c	0.9142	-0.0435	0.0114	0.0001381	78018373	77726031	15	77726031	15	77726031	*	Y	0.251497	-3.81579
chr15:77726077:A:G	A	G	0.9113	0.0044	0.9038	0.9247	0.0043	0.0167	0.7974	20.5	13.842	11	0.2419	440683	39106	401577	chr15	77726077	15	15	77726077	77726077	1	1	0.0887	78177.2	0.0209	15	77726077	*	rs28409660	R	15	78018419	chr15:78018419	rs28409660	a	g	0.9141	-0.0435	0.0114	0.0001381	78018419	77726077	15	77726077	15	77726077	*	R	0.257485	-3.81579
chr15:77726481:T:C	T	C	0.9112	0.0045	0.9037	0.9247	0.0042	0.0167	0.7996	20.6	13.846	11	0.2416	440683	39106	401577	chr15	77726481	15	15	77726481	77726481	1	1	0.0888	78265.3	0.021	15	77726481	*	rs28698962	Y	15	78018823	chr15:78018823	rs28698962	t	c	0.9141	-0.0438	0.0114	0.0001241	78018823	77726481	15	77726481	15	77726481	*	Y	0.251497	-3.84211
chr15:77726819:T:C	T	C	0.9112	0.0045	0.9037	0.9247	0.0043	0.0167	0.7975	20.6	13.847	11	0.2416	440683	39106	401577	chr15	77726819	15	15	77726819	77726819	1	1	0.0888	78265.3	0.021	15	77726819	*	rs28676831	Y	15	78019161	chr15:78019161	rs28676831	t	c	0.9142	-0.0434	0.0113	0.000124	78019161	77726819	15	77726819	15	77726819	*	Y	0.257485	-3.84071
chr15:77727287:A:G	A	G	0.9112	0.0045	0.9037	0.9247	0.0043	0.0167	0.7966	20.5	13.833	11	0.2424	440683	39106	401577	chr15	77727287	15	15	77727287	77727287	1	1	0.0888	78265.3	0.021	15	77727287	*	rs28835040	R	15	78019629	chr15:78019629	rs28835040	a	g	0.9142	-0.0434	0.0113	0.000124	78019629	77727287	15	77727287	15	77727287	*	R	0.257485	-3.84071
chr15:77727754:A:G	A	G	0.9112	0.0045	0.9037	0.9247	0.0043	0.0167	0.7957	20.5	13.828	11	0.2426	440683	39106	401577	chr15	77727754	15	15	77727754	77727754	1	1	0.0888	78265.3	0.021	15	77727754	*	rs28640971	R	15	78020096	chr15:78020096	rs28640971	a	g	0.9134	-0.0445	0.0117	0.0001478	78020096	77727754	15	77727754	15	77727754	*	R	0.257485	-3.80342
chr15:77727890:C:T	T	C	0.0888	0.0045	0.0753	0.0963	-0.0042	0.0167	0.7999	20.5	13.845	11	0.2417	440683	39106	401577	chr15	77727890	15	15	77727890	77727890	1	1	0.0888	78265.3	0.021	15	77727890	*	rs12913905	Y	15	78020232	chr15:78020232	rs12913905	t	c	0.0858	0.0435	0.0113	0.0001196	78020232	77727890	15	77727890	15	77727890	*	Y	-0.251497	3.84956
chr15:77728069:A:T	A	T	0.9113	0.0044	0.9039	0.9247	0.0041	0.0167	0.805	20.2	13.787	11	0.245	440683	39106	401577	chr15	77728069	15	15	77728069	77728069	1	1	0.0887	78177.2	0.0208	15	77728069	*	rs12914069	D	15	78020411	chr15:78020411	rs12914069	a	t	0.9142	-0.0434	0.0113	0.000124	78020411	77728069	15	77728069	15	77728069	*	D	0.245509	-3.84071
chr15:77728578:C:T	T	C	0.0888	0.0044	0.0753	0.0963	-0.0044	0.0167	0.7923	20.3	13.809	11	0.2437	440683	39106	401577	chr15	77728578	15	15	77728578	77728578	1	1	0.0888	78265.3	0.021	15	77728578	*	rs28534807	Y	15	78020920	chr15:78020920	rs28534807	t	c	0.0859	0.0436	0.0113	0.0001154	78020920	77728578	15	77728578	15	77728578	*	Y	-0.263473	3.85841
chr15:77731757:G:A	A	G	0.0891	0.0042	0.0748	0.0953	0.0025	0.0166	0.879	8.8	12.061	11	0.359	440683	39106	401577	chr15	77731757	15	15	77731757	77731757	1	1	0.0891	78529.7	0.0205	15	77731757	*	rs28482107	R	15	78024099	chr15:78024099	rs28482107	a	g	0.0863	0.0428	0.0113	0.0001537	78024099	77731757	15	77731757	15	77731757	*	R	0.150602	3.78761
chr15:77732302:C:T	T	C	0.0892	0.0043	0.0748	0.0957	0.0028	0.0166	0.8673	9.3	12.123	11	0.3545	440683	39106	401577	chr15	77732302	15	15	77732302	77732302	1	1	0.0892	78617.8	0.0209	15	77732302	*	rs28502093	Y	15	78024644	chr15:78024644	rs28502093	t	c	0.0863	0.0428	0.0113	0.0001537	78024644	77732302	15	77732302	15	77732302	*	Y	0.168675	3.78761
chr15:77732405:G:A	A	G	0.0886	0.004	0.0748	0.0942	0.0025	0.0167	0.881	9.7	12.18	11	0.3502	440683	39106	401577	chr15	77732405	15	15	77732405	77732405	1	1	0.0886	78089	0.0194	15	77732405	*	rs34828064	R	15	78024747	chr15:78024747	rs34828064	a	g	0.0862	0.043	0.0113	0.0001431	78024747	77732405	15	77732405	15	77732405	*	R	0.149701	3.80531
chr15:77732925:G:A	A	G	0.0899	0.0044	0.0756	0.0968	0.004	0.0166	0.8099	8.2	11.979	11	0.3652	440683	39106	401577	chr15	77732925	15	15	77732925	77732925	1	1	0.0899	79234.8	0.0212	15	77732925	*	rs4076999	R	15	78025267	chr15:78025267	rs4076999	a	g	0.0865	0.0436	0.0113	0.0001154	78025267	77732925	15	77732925	15	77732925	*	R	0.240964	3.85841
chr15:77733126:A:G	A	G	0.9101	0.0045	0.9032	0.9244	-0.0034	0.0165	0.8348	7	11.832	11	0.3764	440683	39106	401577	chr15	77733126	15	15	77733126	77733126	1	1	0.0899	79234.8	0.0212	15	77733126	*	rs4076997	R	15	78025468	chr15:78025468	rs4076997	a	g	0.9136	-0.0421	0.0113	0.0001968	78025468	77733126	15	77733126	15	77733126	*	R	-0.206061	-3.72566
chr15:77734111:C:G	C	G	0.9108	0.0045	0.9036	0.9252	-0.0023	0.0166	0.8912	1.1	11.12	11	0.4333	440683	39106	401577	chr15	77734111	15	15	77734111	77734111	1	1	0.0892	78617.8	0.0216	15	77734111	*	rs7174507	S	15	78026453	chr15:78026453	rs7174507	c	g	0.9136	-0.0431	0.0113	0.0001381	78026453	77734111	15	77734111	15	77734111	*	S	-0.138554	-3.81416
chr15:77734255:A:T	A	T	0.9103	0.0044	0.9033	0.9244	-0.0041	0.0166	0.8035	6.9	11.813	11	0.3778	440683	39106	401577	chr15	77734255	15	15	77734255	77734255	1	1	0.0897	79058.5	0.0211	15	77734255	*	rs7174547	W	15	78026597	chr15:78026597	rs7174547	a	t	0.9135	-0.0431	0.0113	0.0001381	78026597	77734255	15	77734255	15	77734255	*	W	-0.246988	-3.81416
chr15:77734260:G:A	A	G	0.0897	0.0044	0.0756	0.0967	0.0041	0.0166	0.807	6.7	11.791	11	0.3796	440683	39106	401577	chr15	77734260	15	15	77734260	77734260	1	1	0.0897	79058.5	0.0211	15	77734260	*	rs7179534	R	15	78026602	chr15:78026602	rs7179534	a	g	0.0865	0.0431	0.0113	0.0001381	78026602	77734260	15	77734260	15	77734260	*	R	0.246988	3.81416
chr15:77734603:T:C	T	C	0.9102	0.0044	0.9035	0.9243	-0.0042	0.0166	0.7983	8.3	11.99	11	0.3644	440683	39106	401577	chr15	77734603	15	15	77734603	77734603	1	1	0.0898	79146.7	0.0208	15	77734603	*	rs35722051	Y	15	78026945	chr15:78026945	rs35722051	t	c	0.9134	-0.0419	0.0113	0.0002111	78026945	77734603	15	77734603	15	77734603	*	Y	-0.253012	-3.70796
chr15:77735745:C:T	T	C	0.0892	0.0037	0.0758	0.0939	0.004	0.0166	0.8096	11.5	12.424	11	0.3326	440683	39106	401577	chr15	77735745	15	15	77735745	77735745	1	1	0.0892	78617.8	0.0181	15	77735745	*	rs28558809	Y	15	78028087	chr15:78028087	rs28558809	t	c	0.0864	0.0424	0.0113	0.0001771	78028087	77735745	15	77735745	15	77735745	*	Y	0.240964	3.75221
chr15:77735886:T:C	T	C	0.9108	0.0037	0.9061	0.9242	-0.0041	0.0166	0.8036	11.5	12.436	11	0.3318	440683	39106	401577	chr15	77735886	15	15	77735886	77735886	1	1	0.0892	78617.8	0.0181	15	77735886	*	rs28457682	Y	15	78028228	chr15:78028228	rs28457682	t	c	0.9136	-0.0424	0.0113	0.0001771	78028228	77735886	15	77735886	15	77735886	*	Y	-0.246988	-3.75221
chr15:77738895:C:A	A	C	0.0763	0.004	0.0599	0.0827	0.0064	0.0179	0.7225	28	15.285	11	0.1698	440683	39106	401577	chr15	77738895	15	15	77738895	77738895	1	1	0.0763	67248.2	0.0228	15	77738895	*	rs35699564	M	15	78031237	chr15:78031237	rs35699564	a	c	0.0734	0.0466	0.0123	0.0001424	78031237	77738895	15	77738895	15	77738895	*	M	0.357542	3.78862
chr15:77738927:T:C	T	C	0.9237	0.004	0.9173	0.9398	-0.007	0.0179	0.6973	29.4	15.586	11	0.1572	440683	39106	401577	chr15	77738927	15	15	77738927	77738927	1	1	0.0763	67248.2	0.0225	15	77738927	*	rs35042073	Y	15	78031269	chr15:78031269	rs35042073	t	c	0.9267	-0.0467	0.0123	0.0001377	78031269	77738927	15	77738927	15	77738927	*	Y	-0.391061	-3.79675
chr15:77738984:G:A	A	G	0.0762	0.0039	0.0599	0.0824	0.0065	0.0179	0.7158	26.9	15.057	11	0.1799	440683	39106	401577	chr15	77738984	15	15	77738984	77738984	1	1	0.0762	67160.1	0.0225	15	77738984	*	rs12906694	R	15	78031326	chr15:78031326	rs12906694	a	g	0.0734	0.0459	0.0123	0.000179	78031326	77738984	15	77738984	15	77738984	*	R	0.363128	3.73171
chr15:77739641:G:C	C	G	0.0763	0.004	0.0594	0.0825	0.0047	0.0179	0.7929	27.3	15.139	11	0.1762	440683	39106	401577	chr15	77739641	15	15	77739641	77739641	1	1	0.0763	67248.2	0.0231	15	77739641	*	rs8028003	V	15	78031983	chr15:78031983	rs8028003	c	g	0.073	0.0474	0.0123	0.0001091	78031983	77739641	15	77739641	15	77739641	*	V	0.26257	3.85366
chr15:77739642:G:A	A	G	0.0763	0.004	0.0594	0.0825	0.0046	0.0179	0.7954	27.4	15.142	11	0.1761	440683	39106	401577	chr15	77739642	15	15	77739642	77739642	1	1	0.0763	67248.2	0.0231	15	77739642	*	rs8028004	R	15	78031984	chr15:78031984	rs8028004	a	g	0.073	0.0474	0.0123	0.0001091	78031984	77739642	15	77739642	15	77739642	*	R	0.256983	3.85366
chr15:77739754:C:T	T	C	0.0736	0.003	0.0582	0.0786	0.0042	0.0182	0.8186	29.9	15.682	11	0.1533	440683	39106	401577	chr15	77739754	15	15	77739754	77739754	1	1	0.0736	64868.5	0.0204	15	77739754	*	rs66577118	Y	15	78032096	chr15:78032096	rs66577118	t	c	0.0726	0.0461	0.0123	0.0001677	78032096	77739754	15	77739754	15	77739754	*	Y	0.230769	3.74797
chr15:77740365:G:A	A	G	0.0753	0.0034	0.0588	0.0794	0.0068	0.018	0.7041	25.4	14.751	11	0.1942	440683	39106	401577	chr15	77740365	15	15	77740365	77740365	1	1	0.0753	66366.9	0.0206	15	77740365	*	rs12324894	R	15	78032707	chr15:78032707	rs12324894	a	g	0.073	0.0469	0.0123	0.0001289	78032707	77740365	15	77740365	15	77740365	*	R	0.377778	3.81301
chr15:77743262:G:A	A	G	0.0652	0.0035	0.0484	0.0691	-0.003	0.0194	0.8791	44.2	19.701	11	0.04961	440683	39106	401577	chr15	77743262	15	15	77743262	77743262	1	1	0.0652	57465.1	0.0207	15	77743262	*	rs67185399	R	15	78035604	chr15:78035604	rs67185399	a	g	0.063	0.0501	0.0133	0.0001648	78035604	77743262	15	77743262	15	77743262	*	R	-0.154639	3.76692
chr15:77754275:T:A	A	T	0.0943	0.0041	0.0797	0.1061	0.0123	0.0162	0.4473	21.4	14	11	0.233	440683	39106	401577	chr15	77754275	15	15	77754275	77754275	1	1	0.0943	83112.8	0.0264	15	77754275	*	rs10152354	W	15	78046617	chr15:78046617	rs10152354	a	t	0.096	0.0405	0.0115	0.0004373	78046617	77754275	15	77754275	15	77754275	*	W	0.759259	3.52174
chr15:77800023:G:A	A	G	0.3747	0.0073	0.3486	0.403	-0.0075	0.0098	0.4428	0	9	11	0.6219	440683	39106	401577	chr15	77800023	15	15	77800023	77800023	1	1	0.3747	330248	0.0544	15	77800023	*	rs61603330	R	15	78092365	chr15:78092365	rs61603330	a	g	0.38	0.0227	0.0065	0.0004708	78092365	77800023	15	77800023	15	77800023	*	R	-0.765306	3.49231
chr15:77814822:C:T	T	C	0.326	0.007	0.3078	0.3552	-0.0073	0.0102	0.4746	3.4	11.385	11	0.4116	440683	39106	401577	chr15	77814822	15	15	77814822	77814822	1	1	0.326	287325	0.0474	15	77814822	*	rs4886919	Y	15	78107164	chr15:78107164	rs4886919	t	c	0.3299	0.0267	0.0068	8.738e-05	78107164	77814822	15	77814822	15	77814822	*	Y	-0.715686	3.92647
chr15:77815770:C:A	A	C	0.2721	0.0049	0.26	0.277	-0.0058	0.0107	0.589	0	9.884	11	0.5408	440683	39106	401577	chr15	77815770	15	15	77815770	77815770	1	1	0.2721	239820	0.017	15	77815770	*	rs11854573	H	15	78108112	chr15:78108112	rs11854573	a	c	0.274	0.03	0.0074	5.447e-05	78108112	77815770	15	77815770	15	77815770	*	H	-0.542056	4.05405
chr15:77828111:C:G	C	G	0.68	0.0068	0.6554	0.7024	0.0084	0.0102	0.4113	0	10.84	11	0.4568	440683	39106	401577	chr15	77828111	15	15	77828111	77828111	1	1	0.32	282037	0.047	15	77828111	*	rs12912467	S	15	78120453	chr15:78120453	rs12912467	c	g	0.6738	-0.0279	0.0068	4.14e-05	78120453	77828111	15	77828111	15	77828111	*	S	0.823529	-4.10294
chr15:77829145:C:T	T	C	0.3214	0.0073	0.2989	0.3451	-0.0099	0.0102	0.3297	0	10.842	11	0.4566	440683	39106	401577	chr15	77829145	15	15	77829145	77829145	1	1	0.3214	283271	0.0462	15	77829145	*	rs11852322	Y	15	78121487	chr15:78121487	rs11852322	t	c	0.3264	0.0278	0.0068	4.411e-05	78121487	77829145	15	77829145	15	77829145	*	Y	-0.970588	4.08824
chr15:77829770:G:A	A	G	0.3237	0.0072	0.3002	0.3517	-0.009	0.0102	0.3775	11	12.357	11	0.3374	440683	39106	401577	chr15	77829770	15	15	77829770	77829770	1	1	0.3237	285298	0.0515	15	77829770	*	rs4886926	R	15	78122112	chr15:78122112	rs4886926	a	g	0.3291	0.028	0.0068	3.885e-05	78122112	77829770	15	77829770	15	77829770	*	R	-0.882353	4.11765
chr15:77834416:T:C	T	C	0.6765	0.0072	0.6488	0.6998	0.0091	0.0102	0.3708	13.6	12.724	11	0.3117	440683	39106	401577	chr15	77834416	15	15	77834416	77834416	1	1	0.3235	285122	0.051	15	77834416	*	rs12912080	Y	15	78126758	chr15:78126758	rs12912080	t	c	0.6709	-0.028	0.0068	3.885e-05	78126758	77834416	15	77834416	15	77834416	*	Y	0.892157	-4.11765
chr15:77836691:C:T	T	C	0.2854	0.0052	0.2719	0.2927	-0.0082	0.0106	0.438	0	10.704	11	0.4684	440683	39106	401577	chr15	77836691	15	15	77836691	77836691	1	1	0.2854	251542	0.0208	15	77836691	*	rs11853098	Y	15	78129033	chr15:78129033	rs11853098	t	c	0.2882	0.0303	0.007	1.565e-05	78129033	77836691	15	77836691	15	77836691	*	Y	-0.773585	4.32857
chr15:77838573:C:G	C	G	0.6769	0.0073	0.6471	0.7002	0.0093	0.0102	0.3615	9.9	12.203	11	0.3486	440683	39106	401577	chr15	77838573	15	15	77838573	77838573	1	1	0.3231	284769	0.0531	15	77838573	*	rs8040443	B	15	78130915	chr15:78130915	rs8040443	c	g	0.6723	-0.0291	0.007	3.351e-05	78130915	77838573	15	77838573	15	77838573	*	B	0.911765	-4.15714
chr15:77838898:G:A	A	G	0.3231	0.0073	0.2998	0.3529	-0.0094	0.0102	0.3575	10.1	12.236	11	0.3462	440683	39106	401577	chr15	77838898	15	15	77838898	77838898	1	1	0.3231	284769	0.0531	15	77838898	*	rs4886933	R	15	78131240	chr15:78131240	rs4886933	a	g	0.329	0.028	0.0068	3.885e-05	78131240	77838898	15	77838898	15	77838898	*	R	-0.921569	4.11765
chr15:77841796:C:A	A	C	0.3174	0.0083	0.3035	0.3504	-0.0086	0.0103	0.4039	27.4	15.144	11	0.176	440683	39106	401577	chr15	77841796	15	15	77841796	77841796	1	1	0.3174	279746	0.0469	15	77841796	*	rs12437900	M	15	78134138	chr15:78134138	rs12437900	a	c	0.3248	0.0277	0.0068	4.698e-05	78134138	77841796	15	77841796	15	77841796	*	M	-0.834951	4.07353
chr15:78732372:A:G	A	G	0.9985	0.0002	0.9982	0.9988	0.0154	0.1653	0.9258	74.5	11.782	3	0.00817	406492	32275	374217	chr15	78732372	15	15	78732372	78732372	0.825321	0.931869	0.0015	1219.48	0.0006	15	78732372	*	rs149122333	R	15	79024714	chr15:79024714	rs149122333	a	g	0.9978	-0.3135	0.0876	0.0003472	79024714	78732372	15	78732372	15	78732372	*	R	0.0931639	-3.57877
chr15:78732378:A:G	A	G	0.9976	0.0002	0.9973	0.9982	0.1368	0.1244	0.2714	66.1	11.796	4	0.01893	415230	34675	380555	chr15	78732378	15	15	78732378	78732378	0.886693	0.947651	0.0024	1993.1	0.0009	15	78732378	*	rs114467287	R	15	79024720	chr15:79024720	rs114467287	a	g	0.9974	-0.2979	0.0801	0.0001998	79024720	78732378	15	78732378	15	78732378	*	R	1.09968	-3.7191
chr15:80051705:A:C	A	C	0.3472	0.0089	0.3148	0.3974	-0.0173	0.0102	0.08945	38.7	17.937	11	0.08305	440683	39106	401577	chr15	80051705	15	15	80051705	80051705	1	1	0.3472	306010	0.0826	15	80051705	*	rs4778579	M	15	80344047	chr15:80344047	rs4778579	a	c	0.3423	-0.0287	0.0068	2.475e-05	80344047	80051705	15	80051705	15	80051705	*	M	-1.69608	-4.22059
chr15:80053164:C:G	C	G	0.3751	0.0076	0.3324	0.4204	-0.0148	0.01	0.1392	45.4	20.162	11	0.04317	440683	39106	401577	chr15	80053164	15	15	80053164	80053164	1	1	0.3751	330600	0.088	15	80053164	*	rs4778743	S	15	80345506	chr15:80345506	rs4778743	c	g	0.3718	-0.029	0.0066	1.1e-05	80345506	80053164	15	80053164	15	80053164	*	S	-1.48	-4.39394
chr15:80053414:G:A	A	G	0.6253	0.0076	0.5805	0.6676	0.0147	0.01	0.1398	45.6	20.213	11	0.0425	440683	39106	401577	chr15	80053414	15	15	80053414	80053414	1	1	0.3747	330248	0.0871	15	80053414	*	rs4605119	R	15	80345756	chr15:80345756	rs4605119	a	g	0.6284	0.0294	0.0066	8.308e-06	80345756	80053414	15	80053414	15	80053414	*	R	1.47	4.45455
chr15:80054439:C:A	A	C	0.6282	0.0075	0.5881	0.6696	0.0139	0.01	0.1631	43.7	19.524	11	0.05231	440683	39106	401577	chr15	80054439	15	15	80054439	80054439	1	1	0.3718	327692	0.0815	15	80054439	*	rs34483751	M	15	80346781	chr15:80346781	rs34483751	a	c	0.6305	0.0287	0.0066	1.355e-05	80346781	80054439	15	80054439	15	80054439	*	M	1.39	4.34848
chr15:80054927:G:C	C	G	0.6247	0.0074	0.583	0.666	0.0134	0.01	0.1791	47.4	20.914	11	0.03427	440683	39106	401577	chr15	80054927	15	15	80054927	80054927	1	1	0.3753	330777	0.083	15	80054927	*	rs35984168	S	15	80347269	chr15:80347269	rs35984168	c	g	0.6271	0.0294	0.0066	8.308e-06	80347269	80054927	15	80054927	15	80054927	*	S	1.34	4.45455
chr15:80055475:C:T	T	C	0.6275	0.007	0.5894	0.6671	0.0138	0.01	0.1676	45	20.014	11	0.04515	440683	39106	401577	chr15	80055475	15	15	80055475	80055475	1	1	0.3725	328309	0.0777	15	80055475	*	rs66639842	B	15	80347817	chr15:80347817	rs66639842	t	c	0.6288	0.0289	0.0066	1.18e-05	80347817	80055475	15	80055475	15	80055475	*	B	1.38	4.37879
chr15:80060224:T:C	T	C	0.3302	0.0089	0.299	0.3795	-0.0162	0.0103	0.1133	31.1	15.972	11	0.1422	440683	39106	401577	chr15	80060224	15	15	80060224	80060224	1	1	0.3302	291027	0.0805	15	80060224	*	rs28759351	Y	15	80352566	chr15:80352566	rs28759351	t	c	0.3254	-0.0281	0.0068	3.645e-05	80352566	80060224	15	80060224	15	80060224	*	Y	-1.57282	-4.13235
chr15:80061684:A:G	A	G	0.3349	0.01	0.3009	0.3917	-0.0182	0.0102	0.07483	31.4	16.03	11	0.14	440683	39106	401577	chr15	80061684	15	15	80061684	80061684	1	1	0.3349	295169	0.0908	15	80061684	*	rs12903445	R	15	80354026	chr15:80354026	rs12903445	a	g	0.3275	-0.0286	0.0068	2.641e-05	80354026	80061684	15	80061684	15	80061684	*	R	-1.78431	-4.20588
chr15:80063537:A:G	A	G	0.331	0.0089	0.2992	0.3806	-0.0169	0.0102	0.09985	29.4	15.574	11	0.1577	440683	39106	401577	chr15	80063537	15	15	80063537	80063537	1	1	0.331	291732	0.0814	15	80063537	*	rs4778744	R	15	80355879	chr15:80355879	rs4778744	a	g	0.3254	-0.0282	0.0068	3.419e-05	80355879	80063537	15	80063537	15	80063537	*	R	-1.65686	-4.14706
chr15:80070911:C:T	T	C	0.6423	0.0089	0.5856	0.6864	0.0166	0.0101	0.09781	29.4	15.587	11	0.1572	440683	39106	401577	chr15	80070911	15	15	80070911	80070911	1	1	0.3577	315265	0.1008	15	80070911	*	rs4778581	Y	15	80363253	chr15:80363253	rs4778581	t	c	0.6482	0.0285	0.0067	2.108e-05	80363253	80070911	15	80070911	15	80070911	*	Y	1.64356	4.25373
chr15:80072414:A:G	A	G	0.2914	0.0074	0.2574	0.3497	-0.016	0.0106	0.1328	41	18.651	11	0.06766	440683	39106	401577	chr15	80072414	15	15	80072414	80072414	1	1	0.2914	256830	0.0923	15	80072414	*	rs2461641	R	15	80364756	chr15:80364756	rs2461641	a	g	0.284	-0.0262	0.0071	0.0002333	80364756	80072414	15	80072414	15	80072414	*	R	-1.50943	-3.69014
chr15:80073403:T:G	T	G	0.3344	0.0101	0.3001	0.3963	-0.0196	0.0102	0.05518	29.1	15.526	11	0.1597	440683	39106	401577	chr15	80073403	15	15	80073403	80073403	1	1	0.3344	294729	0.0962	15	80073403	*	rs2866367	K	15	80365745	chr15:80365745	rs2866367	t	g	0.3275	-0.0286	0.0068	2.641e-05	80365745	80073403	15	80073403	15	80073403	*	K	-1.92157	-4.20588
chr15:80075489:G:C	C	G	0.7089	0.0072	0.6508	0.7422	0.0159	0.0106	0.133	37.5	17.592	11	0.09154	440683	39106	401577	chr15	80075489	15	15	80075489	80075489	1	1	0.2911	256566	0.0914	15	80075489	*	rs2469600	S	15	80367831	chr15:80367831	rs2469600	c	g	0.7157	0.0253	0.0071	0.0003802	80367831	80075489	15	80075489	15	80075489	*	S	1.5	3.56338
chr15:80075814:C:T	T	C	0.6411	0.0089	0.5885	0.6804	0.0139	0.01	0.1632	28.7	15.424	11	0.1639	440683	39106	401577	chr15	80075814	15	15	80075814	80075814	1	1	0.3589	316322	0.0919	15	80075814	*	rs2461639	Y	15	80368156	chr15:80368156	rs2461639	t	c	0.6438	0.0286	0.0067	1.972e-05	80368156	80075814	15	80075814	15	80075814	*	Y	1.39	4.26866
chr15:80076556:T:C	T	C	0.332	0.0093	0.302	0.3906	-0.0169	0.0102	0.09626	21.3	13.975	11	0.2344	440683	39106	401577	chr15	80076556	15	15	80076556	80076556	1	1	0.332	292614	0.0886	15	80076556	*	rs1357336	Y	15	80368898	chr15:80368898	rs1357336	t	c	0.3267	-0.0282	0.0068	3.419e-05	80368898	80076556	15	80076556	15	80076556	*	Y	-1.65686	-4.14706
chr15:80079410:C:T	T	C	0.6373	0.0089	0.581	0.6793	0.0158	0.01	0.1124	30.1	15.726	11	0.1516	440683	39106	401577	chr15	80079410	15	15	80079410	80079410	1	1	0.3627	319671	0.0983	15	80079410	*	rs34112402	Y	15	80371752	chr15:80371752	rs34112402	t	c	0.6427	0.0288	0.0067	1.724e-05	80371752	80079410	15	80079410	15	80079410	*	Y	1.58	4.29851
chr15:80085110:G:T	T	G	0.7083	0.0075	0.6487	0.7412	0.0163	0.0106	0.1238	36.8	17.412	11	0.09628	440683	39106	401577	chr15	80085110	15	15	80085110	80085110	1	1	0.2917	257094	0.0925	15	80085110	*	rs6495474	K	15	80377452	chr15:80377452	rs6495474	t	g	0.7157	0.0255	0.0071	0.0003415	80377452	80085110	15	80085110	15	80085110	*	K	1.53774	3.59155
chr15:80085229:G:A	A	G	0.7082	0.0075	0.6487	0.7412	0.0158	0.0106	0.1346	37.4	17.573	11	0.09203	440683	39106	401577	chr15	80085229	15	15	80085229	80085229	1	1	0.2918	257183	0.0925	15	80085229	*	rs12914832	R	15	80377571	chr15:80377571	rs12914832	a	g	0.7157	0.0256	0.0071	0.0003236	80377571	80085229	15	80085229	15	80085229	*	R	1.49057	3.60563
chr15:80088421:G:A	A	G	0.6687	0.0093	0.6101	0.6988	0.0169	0.0102	0.09807	23	14.289	11	0.2174	440683	39106	401577	chr15	80088421	15	15	80088421	80088421	1	1	0.3313	291997	0.0887	15	80088421	*	rs8042747	R	15	80380763	chr15:80380763	rs8042747	a	g	0.6751	0.028	0.0068	3.885e-05	80380763	80088421	15	80088421	15	80088421	*	R	1.65686	4.11765
chr15:80090739:A:G	A	G	0.3581	0.0088	0.3188	0.411	-0.014	0.01	0.1614	30.2	15.763	11	0.1502	440683	39106	401577	chr15	80090739	15	15	80090739	80090739	1	1	0.3581	315617	0.0922	15	80090739	*	rs939974	R	15	80383081	chr15:80383081	rs939974	a	g	0.3544	-0.0287	0.0067	1.844e-05	80383081	80090739	15	80090739	15	80090739	*	R	-1.4	-4.28358
chr15:80094783:G:T	T	G	0.7084	0.0073	0.6488	0.7412	0.0156	0.0105	0.1384	36.5	17.323	11	0.09868	440683	39106	401577	chr15	80094783	15	15	80094783	80094783	1	1	0.2916	257006	0.0924	15	80094783	*	rs11072879	K	15	80387125	chr15:80387125	rs11072879	t	g	0.7152	0.0257	0.007	0.0002487	80387125	80094783	15	80094783	15	80094783	*	K	1.48571	3.67143
chr15:80097601:A:G	A	G	0.3313	0.0092	0.3023	0.3903	-0.017	0.0102	0.09417	21.9	14.084	11	0.2284	440683	39106	401577	chr15	80097601	15	15	80097601	80097601	1	1	0.3313	291997	0.088	15	80097601	*	rs12148254	R	15	80389943	chr15:80389943	rs12148254	a	g	0.3263	-0.0281	0.0068	3.645e-05	80389943	80097601	15	80097601	15	80097601	*	R	-1.66667	-4.13235
chr15:80098716:G:T	T	G	0.6408	0.008	0.5882	0.6798	0.0143	0.01	0.1521	29.6	15.62	11	0.1558	440683	39106	401577	chr15	80098716	15	15	80098716	80098716	1	1	0.3592	316587	0.0916	15	80098716	*	rs870184	K	15	80391058	chr15:80391058	rs870184	t	g	0.6439	0.0288	0.0067	1.724e-05	80391058	80098716	15	80098716	15	80098716	*	K	1.43	4.29851
chr15:80098915:A:G	A	G	0.3312	0.0094	0.3023	0.3906	-0.0168	0.0102	0.0973	22.1	14.122	11	0.2263	440683	39106	401577	chr15	80098915	15	15	80098915	80098915	1	1	0.3312	291908	0.0883	15	80098915	*	rs870185	R	15	80391257	chr15:80391257	rs870185	a	g	0.3262	-0.0283	0.0068	3.206e-05	80391257	80098915	15	80098915	15	80098915	*	R	-1.64706	-4.16176
chr15:80103964:A:G	A	G	0.3288	0.0088	0.3003	0.3854	-0.015	0.0102	0.1396	18.1	13.438	11	0.2656	440683	39106	401577	chr15	80103964	15	15	80103964	80103964	1	1	0.3288	289793	0.0851	15	80103964	*	rs35863112	R	15	80396306	chr15:80396306	rs35863112	a	g	0.3252	-0.0276	0.0068	5.004e-05	80396306	80103964	15	80103964	15	80103964	*	R	-1.47059	-4.05882
chr15:80105893:C:A	A	C	0.6648	0.01	0.602	0.696	0.0181	0.0101	0.0743	22.4	14.184	11	0.223	440683	39106	401577	chr15	80105893	15	15	80105893	80105893	1	1	0.3352	295434	0.094	15	80105893	*	rs34579896	M	15	80398235	chr15:80398235	rs34579896	a	c	0.6717	0.0283	0.0068	3.206e-05	80398235	80105893	15	80105893	15	80105893	*	M	1.79208	4.16176
chr15:80106556:C:A	A	C	0.6366	0.0092	0.5806	0.6766	0.0156	0.0099	0.1153	34.3	16.741	11	0.1158	440683	39106	401577	chr15	80106556	15	15	80106556	80106556	1	1	0.3634	320288	0.096	15	80106556	*	rs10851925	M	15	80398898	chr15:80398898	rs10851925	a	c	0.639	0.0282	0.0069	4.488e-05	80398898	80106556	15	80106556	15	80106556	*	M	1.57576	4.08696
chr15:80107396:G:A	A	G	0.7082	0.0068	0.6508	0.7404	0.0163	0.0105	0.1224	43.9	19.595	11	0.05121	440683	39106	401577	chr15	80107396	15	15	80107396	80107396	1	1	0.2918	257183	0.0896	15	80107396	*	rs7169400	R	15	80399738	chr15:80399738	rs7169400	a	g	0.7142	0.025	0.007	0.0003656	80399738	80107396	15	80107396	15	80107396	*	R	1.55238	3.57143
chr15:80108550:G:C	C	G	0.6365	0.0089	0.5809	0.6765	0.016	0.0099	0.1071	35.1	16.952	11	0.1093	440683	39106	401577	chr15	80108550	15	15	80108550	80108550	1	1	0.3635	320377	0.0956	15	80108550	*	rs11072881	S	15	80400892	chr15:80400892	rs11072881	c	g	0.6411	0.0288	0.0067	1.724e-05	80400892	80108550	15	80108550	15	80108550	*	S	1.61616	4.29851
chr15:80110784:G:T	T	G	0.6367	0.0089	0.5811	0.6767	0.0155	0.0099	0.1195	34.3	16.739	11	0.1158	440683	39106	401577	chr15	80110784	15	15	80110784	80110784	1	1	0.3633	320200	0.0956	15	80110784	*	rs12911387	K	15	80403126	chr15:80403126	rs12911387	t	g	0.6412	0.0284	0.0067	2.253e-05	80403126	80110784	15	80110784	15	80110784	*	K	1.56566	4.23881
chr15:80112314:A:G	A	G	0.4276	0.0109	0.3961	0.4809	-0.0098	0.0096	0.3089	27.4	15.15	11	0.1757	440683	39106	401577	chr15	80112314	15	15	80112314	80112314	1	1	0.4276	376872	0.0848	15	80112314	*	rs4778752	R	15	80404656	chr15:80404656	rs4778752	a	g	0.4265	-0.0232	0.0065	0.0003517	80404656	80112314	15	80112314	15	80112314	*	R	-1.02083	-3.56923
chr15:80112756:C:G	C	G	0.2924	0.0069	0.261	0.3512	-0.0161	0.0105	0.1262	44.1	19.674	11	0.05002	440683	39106	401577	chr15	80112756	15	15	80112756	80112756	1	1	0.2924	257711	0.0902	15	80112756	*	rs12594035	S	15	80405098	chr15:80405098	rs12594035	c	g	0.286	-0.0254	0.007	0.0002937	80405098	80112756	15	80112756	15	80112756	*	S	-1.53333	-3.62857
chr15:80113314:A:G	A	G	0.3328	0.0096	0.3025	0.3924	-0.0165	0.0101	0.1041	25.7	14.814	11	0.1912	440683	39106	401577	chr15	80113314	15	15	80113314	80113314	1	1	0.3328	293319	0.0899	15	80113314	*	rs12441266	R	15	80405656	chr15:80405656	rs12441266	a	g	0.3278	-0.0272	0.0068	6.424e-05	80405656	80113314	15	80113314	15	80113314	*	R	-1.63366	-4
chr15:80115462:A:G	A	G	0.3297	0.009	0.3017	0.3856	-0.0139	0.0102	0.1698	25	14.661	11	0.1985	440683	39106	401577	chr15	80115462	15	15	80115462	80115462	1	1	0.3297	290586	0.0839	15	80115462	*	rs35654883	R	15	80407804	chr15:80407804	rs35654883	a	g	0.3263	-0.0272	0.0068	6.424e-05	80407804	80115462	15	80115462	15	80115462	*	R	-1.36275	-4
chr15:80118084:T:C	T	C	0.3273	0.009	0.3002	0.3809	-0.0136	0.0102	0.1819	21.5	14.017	11	0.2321	440683	39106	401577	chr15	80118084	15	15	80118084	80118084	1	1	0.3273	288471	0.0807	15	80118084	*	rs8038958	Y	15	80410426	chr15:80410426	rs8038958	t	c	0.3247	-0.0267	0.007	0.0001412	80410426	80118084	15	80118084	15	80118084	*	Y	-1.33333	-3.81429
chr15:80118274:C:T	T	C	0.6713	0.0093	0.6164	0.7	0.0144	0.0102	0.1574	23.8	14.432	11	0.21	440683	39106	401577	chr15	80118274	15	15	80118274	80118274	1	1	0.3287	289705	0.0836	15	80118274	*	rs8042120	Y	15	80410616	chr15:80410616	rs8042120	t	c	0.6755	0.0278	0.0068	4.411e-05	80410616	80118274	15	80118274	15	80118274	*	Y	1.41176	4.08824
chr15:80118903:G:A	A	G	0.5257	0.0056	0.4862	0.5459	0.0057	0.0096	0.5519	23.2	14.325	11	0.2156	440683	39106	401577	chr15	80118903	15	15	80118903	80118903	1	1	0.4743	418032	0.0597	15	80118903	*	rs62006309	R	15	80411245	chr15:80411245	rs62006309	a	g	0.5313	0.0254	0.0064	6.981e-05	80411245	80118903	15	80118903	15	80118903	*	R	0.59375	3.96875
chr15:80118925:T:C	T	C	0.3258	0.009	0.2992	0.3763	-0.0138	0.0102	0.177	22.1	14.128	11	0.226	440683	39106	401577	chr15	80118925	15	15	80118925	80118925	1	1	0.3258	287149	0.0771	15	80118925	*	rs34036416	Y	15	80411267	chr15:80411267	rs34036416	t	c	0.3227	-0.0275	0.0068	5.328e-05	80411267	80118925	15	80118925	15	80118925	*	Y	-1.35294	-4.04412
chr15:80120769:G:A	A	G	0.7718	0.0089	0.7367	0.7964	0.004	0.0114	0.7265	26	14.875	11	0.1883	440683	39106	401577	chr15	80120769	15	15	80120769	80120769	1	1	0.2282	201128	0.0597	15	80120769	*	rs1879892	R	15	80413111	chr15:80413111	rs1879892	a	g	0.7775	0.0277	0.0077	0.0003501	80413111	80120769	15	80120769	15	80120769	*	R	0.350877	3.5974
chr15:80121042:A:G	A	G	0.2831	0.0079	0.2549	0.3081	-0.0206	0.0106	0.05256	33.6	16.558	11	0.1217	440683	39106	401577	chr15	80121042	15	15	80121042	80121042	1	1	0.2831	249515	0.0532	15	80121042	*	rs2903265	R	15	80413384	chr15:80413384	rs2903265	a	g	0.2765	-0.0269	0.0071	0.000158	80413384	80121042	15	80121042	15	80121042	*	R	-1.9434	-3.78873
chr15:80121593:C:T	T	C	0.7156	0.008	0.6532	0.7441	0.0198	0.0106	0.06162	32.6	16.314	11	0.1299	440683	39106	401577	chr15	80121593	15	15	80121593	80121593	1	1	0.2844	250660	0.0909	15	80121593	*	rs934003	Y	15	80413935	chr15:80413935	rs934003	t	c	0.7224	0.0269	0.0071	0.000158	80413935	80121593	15	80121593	15	80121593	*	Y	1.86792	3.78873
chr15:80124035:A:G	A	G	0.33	0.0096	0.3007	0.3871	-0.0151	0.0102	0.1363	24	14.465	11	0.2083	440683	39106	401577	chr15	80124035	15	15	80124035	80124035	1	1	0.33	290851	0.0864	15	80124035	*	rs4594222	R	15	80416377	chr15:80416377	rs4594222	a	g	0.3248	-0.0278	0.0068	4.411e-05	80416377	80124035	15	80124035	15	80124035	*	R	-1.48039	-4.08824
chr15:80124960:G:A	A	G	0.6518	0.0074	0.6018	0.6707	0.0167	0.01	0.09646	23.5	14.385	11	0.2124	440683	39106	401577	chr15	80124960	15	15	80124960	80124960	1	1	0.3482	306892	0.0689	15	80124960	*	rs59959094	R	15	80417302	chr15:80417302	rs59959094	a	g	0.6547	0.0299	0.0067	8.118e-06	80417302	80124960	15	80124960	15	80124960	*	R	1.67	4.46269
chr15:80126414:G:A	A	G	0.7168	0.0087	0.6571	0.7557	0.0203	0.0106	0.05543	33.8	16.605	11	0.1201	440683	39106	401577	chr15	80126414	15	15	80126414	80126414	1	1	0.2832	249603	0.0986	15	80126414	*	rs7169038	R	15	80418756	chr15:80418756	rs7169038	a	g	0.7234	0.0269	0.0071	0.000158	80418756	80126414	15	80126414	15	80126414	*	R	1.91509	3.78873
chr15:80127455:T:G	T	G	0.2834	0.0081	0.255	0.3429	-0.0201	0.0106	0.05873	33.7	16.587	11	0.1207	440683	39106	401577	chr15	80127455	15	15	80127455	80127455	1	1	0.2834	249779	0.0879	15	80127455	*	rs2866369	K	15	80419797	chr15:80419797	rs2866369	t	g	0.2766	-0.0269	0.0071	0.000158	80419797	80127455	15	80127455	15	80127455	*	K	-1.89623	-3.78873
chr15:80128183:T:C	T	C	0.3287	0.0093	0.3019	0.3816	-0.0157	0.0102	0.1218	25.1	14.678	11	0.1977	440683	39106	401577	chr15	80128183	15	15	80128183	80128183	1	1	0.3287	289705	0.0797	15	80128183	*	rs3858955	Y	15	80420525	chr15:80420525	rs3858955	t	c	0.3243	-0.0279	0.0068	4.14e-05	80420525	80128183	15	80128183	15	80128183	*	Y	-1.53922	-4.10294
chr15:80128624:G:A	A	G	0.6707	0.0102	0.6144	0.6973	0.0153	0.0101	0.1307	24.4	14.552	11	0.2039	440683	39106	401577	chr15	80128624	15	15	80128624	80128624	1	1	0.3293	290234	0.0829	15	80128624	*	rs4778582	R	15	80420966	chr15:80420966	rs4778582	a	g	0.6746	0.0283	0.0068	3.206e-05	80420966	80128624	15	80128624	15	80128624	*	R	1.51485	4.16176
chr15:80133410:C:G	C	G	0.2291	0.0081	0.2073	0.2609	-0.0019	0.0114	0.8676	28.7	15.429	11	0.1637	440683	39106	401577	chr15	80133410	15	15	80133410	80133410	1	1	0.2291	201921	0.0536	15	80133410	*	rs2114715	S	15	80425752	chr15:80425752	rs2114715	c	g	0.2248	-0.027	0.0076	0.0004116	80425752	80133410	15	80133410	15	80133410	*	S	-0.166667	-3.55263
chr15:80133741:G:A	A	G	0.6751	0.0089	0.6239	0.7015	0.0139	0.0102	0.1713	20.6	13.849	11	0.2415	440683	39106	401577	chr15	80133741	15	15	80133741	80133741	1	1	0.3249	286356	0.0776	15	80133741	*	rs2103043	R	15	80426083	chr15:80426083	rs2103043	a	g	0.6772	0.0272	0.0068	6.424e-05	80426083	80133741	15	80133741	15	80133741	*	R	1.36275	4
chr15:80134112:C:G	C	G	0.3487	0.0078	0.3277	0.3998	-0.0164	0.01	0.1022	19.1	13.594	11	0.2563	440683	39106	401577	chr15	80134112	15	15	80134112	80134112	1	1	0.3487	307332	0.0721	15	80134112	*	rs11633530	V	15	80426454	chr15:80426454	rs11633530	c	g	0.3449	-0.0298	0.0067	8.703e-06	80426454	80134112	15	80134112	15	80134112	*	V	-1.64	-4.44776
chr15:80134371:T:C	T	C	0.3301	0.0096	0.3014	0.387	-0.0147	0.0102	0.1483	22	14.101	11	0.2274	440683	39106	401577	chr15	80134371	15	15	80134371	80134371	1	1	0.3301	290939	0.0856	15	80134371	*	rs8025843	Y	15	80426713	chr15:80426713	rs8025843	t	c	0.3252	-0.0279	0.0068	4.14e-05	80426713	80134371	15	80134371	15	80134371	*	Y	-1.44118	-4.10294
chr15:80136233:T:A	A	T	0.6557	0.0071	0.6168	0.6737	0.015	0.0101	0.1359	16.3	13.142	11	0.2841	440683	39106	401577	chr15	80136233	15	15	80136233	80136233	1	1	0.3443	303454	0.0569	15	80136233	*	rs7172637	W	15	80428575	chr15:80428575	rs7172637	a	t	0.6573	0.0292	0.0067	1.315e-05	80428575	80136233	15	80136233	15	80136233	*	W	1.48515	4.35821
chr15:80136401:A:G	A	G	0.3485	0.0077	0.3277	0.3942	-0.016	0.01	0.11	16.4	13.161	11	0.283	440683	39106	401577	chr15	80136401	15	15	80136401	80136401	1	1	0.3485	307156	0.0665	15	80136401	*	rs7175982	R	15	80428743	chr15:80428743	rs7175982	a	g	0.3449	-0.0297	0.0067	9.327e-06	80428743	80136401	15	80136401	15	80136401	*	R	-1.6	-4.43284
chr15:80136541:A:G	A	G	0.2808	0.0074	0.2547	0.332	-0.0185	0.0107	0.08306	28.1	15.29	11	0.1696	440683	39106	401577	chr15	80136541	15	15	80136541	80136541	1	1	0.2808	247488	0.0773	15	80136541	*	rs7176220	R	15	80428883	chr15:80428883	rs7176220	a	g	0.2751	-0.0261	0.0071	0.0002465	80428883	80136541	15	80136541	15	80136541	*	R	-1.72897	-3.67606
chr15:80136867:C:A	A	C	0.7748	0.0083	0.748	0.7967	0.002	0.0115	0.8652	22.3	14.163	11	0.2241	440683	39106	401577	chr15	80136867	15	15	80136867	80136867	1	1	0.2252	198484	0.0487	15	80136867	*	rs2140155	M	15	80429209	chr15:80429209	rs2140155	a	c	0.7791	0.027	0.0077	0.0004925	80429209	80136867	15	80136867	15	80136867	*	M	0.173913	3.50649
chr15:80139880:A:G	A	G	0.3439	0.0063	0.3211	0.3929	-0.018	0.01	0.07223	19.5	13.673	11	0.2516	440683	39106	401577	chr15	80139880	15	15	80139880	80139880	1	1	0.3439	303102	0.0718	15	80139880	*	rs11634397	R	15	80432222	chr15:80432222	rs11634397	a	g	0.3448	-0.0306	0.0067	4.959e-06	80432222	80139880	15	80139880	15	80139880	*	R	-1.8	-4.56716
chr15:80141133:A:G	A	G	0.3466	0.0071	0.3286	0.3867	-0.018	0.0101	0.07313	20.2	13.787	11	0.245	440683	39106	401577	chr15	80141133	15	15	80141133	80141133	1	1	0.3466	305481	0.0581	15	80141133	*	rs62006325	R	15	80433475	chr15:80433475	rs62006325	a	g	0.3439	-0.0297	0.0067	9.327e-06	80433475	80141133	15	80141133	15	80141133	*	R	-1.78218	-4.43284
chr15:80141494:G:A	A	G	0.641	0.0068	0.5958	0.6624	0.0202	0.01	0.04377	26.6	14.981	11	0.1834	440683	39106	401577	chr15	80141494	15	15	80141494	80141494	1	1	0.359	316410	0.0666	15	80141494	*	rs34140486	R	15	80433836	chr15:80433836	rs34140486	a	g	0.6464	0.0296	0.0067	9.995e-06	80433836	80141494	15	80141494	15	80141494	*	R	2.02	4.41791
chr15:80145528:C:T	T	C	0.6476	0.0085	0.5998	0.6694	0.0182	0.0101	0.07276	15.1	12.963	11	0.2958	440683	39106	401577	chr15	80145528	15	15	80145528	80145528	1	1	0.3524	310593	0.0696	15	80145528	*	rs4778755	Y	15	80437870	chr15:80437870	rs4778755	t	c	0.6533	0.0309	0.0068	5.616e-06	80437870	80145528	15	80145528	15	80145528	*	Y	1.80198	4.54412
chr15:80765630:G:A	A	G	0.2946	0.0178	0.2429	0.3317	0.0126	0.0104	0.2274	0	8.38	11	0.6789	440683	39106	401577	chr15	80765630	15	15	80765630	80765630	1	1	0.2946	259650	0.0888	15	80765630	*	rs7180553	V	15	81057971	chr15:81057971	rs7180553	a	g	0.3054	-0.0252	0.0069	0.0002656	81057971	80765630	15	80765630	15	80765630	*	V	1.21154	-3.65217
chr15:80766299:G:A	A	G	0.2947	0.0178	0.2429	0.3314	0.0119	0.0104	0.2531	0	8.336	11	0.6829	440683	39106	401577	chr15	80766299	15	15	80766299	80766299	1	1	0.2947	259739	0.0885	15	80766299	*	rs12593088	R	15	81058640	chr15:81058640	rs12593088	a	g	0.3038	-0.0275	0.0072	0.0001409	81058640	80766299	15	80766299	15	80766299	*	R	1.14423	-3.81944
chr15:80766311:A:G	A	G	0.7056	0.0177	0.6687	0.7571	-0.0121	0.0104	0.2465	0	8.463	11	0.6713	440683	39106	401577	chr15	80766311	15	15	80766311	80766311	1	1	0.2944	259474	0.0884	15	80766311	*	rs12593036	R	15	81058652	chr15:81058652	rs12593036	a	g	0.6961	0.0274	0.0072	0.000149	81058652	80766311	15	80766311	15	80766311	*	R	-1.16346	3.80556
chr15:80769356:T:G	T	G	0.6994	0.0174	0.6586	0.749	-0.0149	0.0104	0.1523	0	8.979	11	0.6238	440683	39106	401577	chr15	80769356	15	15	80769356	80769356	1	1	0.3006	264939	0.0904	15	80769356	*	rs61625932	K	15	81061697	chr15:81061697	rs61625932	t	g	0.6891	0.0286	0.007	4.563e-05	81061697	80769356	15	80769356	15	80769356	*	K	-1.43269	4.08571
chr15:82965984:T:C	T	C	0.3607	0.0118	0.3389	0.3962	-0.0103	0.01	0.3002	0	9.924	11	0.5372	440683	39106	401577	chr15	82965984	15	15	82965984	82965984	1	1	0.3607	317909	0.0573	15	82965984	*	rs10220868	Y	15	83634736	chr15:83634736	rs10220868	t	c	0.3733	0.0243	0.0068	0.0003562	83634736	82965984	15	82965984	15	82965984	*	Y	-1.03	3.57353
chr15:82967214:C:G	C	G	0.3606	0.0118	0.3389	0.3962	-0.0103	0.01	0.3007	0	9.915	11	0.538	440683	39106	401577	chr15	82967214	15	15	82967214	82967214	1	1	0.3606	317821	0.0573	15	82967214	*	rs2061946	S	15	83635966	chr15:83635966	rs2061946	c	g	0.3721	0.0252	0.0069	0.0002656	83635966	82967214	15	82967214	15	82967214	*	S	-1.03	3.65217
chr15:82968497:G:C	C	G	0.6384	0.0116	0.6036	0.6596	0.009	0.01	0.3662	0	9.927	11	0.5369	440683	39106	401577	chr15	82968497	15	15	82968497	82968497	1	1	0.3616	318702	0.056	15	82968497	*	rs1871658	S	15	83637249	chr15:83637249	rs1871658	c	g	0.6269	-0.0253	0.007	0.0003103	83637249	82968497	15	82968497	15	82968497	*	S	0.9	-3.61429
chr15:83597393:G:T	T	G	0.4868	0.0066	0.4756	0.5026	0.0093	0.0095	0.3306	0	4.531	11	0.9517	440683	39106	401577	chr15	83597393	15	15	83597393	83597393	1	1	0.4868	429049	0.027	15	83597393	*	rs2257011	K	15	84266145	chr15:84266145	rs2257011	t	g	0.4924	0.0226	0.0064	0.0004024	84266145	83597393	15	83597393	15	83597393	*	K	0.978947	3.53125
chr15:83787744:G:T	T	G	0.2901	0.0091	0.2618	0.3071	-0.0151	0.0105	0.1485	0	5.384	11	0.9112	440683	39106	401577	chr15	83787744	15	15	83787744	83787744	1	1	0.2901	255684	0.0453	15	83787744	*	rs35946026	K	15	84456496	chr15:84456496	rs35946026	t	g	0.2863	0.0295	0.007	2.608e-05	84456496	83787744	15	83787744	15	83787744	*	K	-1.4381	4.21429
chr15:83790608:T:C	T	C	0.5726	0.0113	0.5477	0.5974	0.0061	0.0096	0.5278	0	5.359	11	0.9125	440683	39106	401577	chr15	83790608	15	15	83790608	83790608	1	1	0.4274	376696	0.0497	15	83790608	*	rs8035886	Y	15	84459360	chr15:84459360	rs8035886	t	c	0.5653	-0.026	0.0064	4.684e-05	84459360	83790608	15	83790608	15	83790608	*	Y	0.635417	-4.0625
chr15:83819884:A:G	A	G	0.5488	0.0103	0.5359	0.5714	-0.0037	0.0095	0.6989	0	7.844	11	0.7272	440683	39106	401577	chr15	83819884	15	15	83819884	83819884	1	1	0.4512	397672	0.0355	15	83819884	*	rs4483821	R	15	84488636	chr15:84488636	rs4483821	a	g	0.5557	-0.0249	0.0068	0.0002535	84488636	83819884	15	83819884	15	83819884	*	R	-0.389474	-3.66176
chr15:83824899:T:C	T	C	0.5496	0.0099	0.5347	0.5717	-0.0026	0.0095	0.7868	0	8.056	11	0.7083	440683	39106	401577	chr15	83824899	15	15	83824899	83824899	1	1	0.4504	396967	0.037	15	83824899	*	rs5015595	Y	15	84493651	chr15:84493651	rs5015595	t	c	0.5594	-0.027	0.0064	2.364e-05	84493651	83824899	15	83824899	15	83824899	*	Y	-0.273684	-4.21875
chr15:83845538:C:G	C	G	0.4444	0.0084	0.4308	0.4739	-0.0037	0.0096	0.6984	0	10.179	11	0.5144	440683	39106	401577	chr15	83845538	15	15	83845538	83845538	1	1	0.4444	391679	0.0431	15	83845538	*	rs7162542	S	15	84514290	chr15:84514290	rs7162542	c	g	0.4497	-0.0286	0.0064	7.536e-06	84514290	83845538	15	83845538	15	83845538	*	S	-0.385417	-4.46875
chr15:83878470:C:T	T	C	0.5116	0.0108	0.4715	0.5303	-0.0028	0.0095	0.7701	0	10.765	11	0.4632	440683	39106	401577	chr15	83878470	15	15	83878470	83878470	1	1	0.4884	430459	0.0588	15	83878470	*	rs1812707	Y	15	84547222	chr15:84547222	rs1812707	t	c	0.5018	0.0296	0.0064	3.578e-06	84547222	83878470	15	83878470	15	83878470	*	Y	-0.294737	4.625
chr15:83879994:A:G	A	G	0.4885	0.0108	0.4691	0.5286	0.003	0.0095	0.7557	0	10.881	11	0.4533	440683	39106	401577	chr15	83879994	15	15	83879994	83879994	1	1	0.4885	430547	0.0595	15	83879994	*	rs7182563	R	15	84548746	chr15:84548746	rs7182563	a	g	0.4983	-0.0295	0.0064	3.858e-06	84548746	83879994	15	83879994	15	83879994	*	R	0.315789	-4.60937
chr15:83880228:C:G	C	G	0.4885	0.0109	0.4691	0.5288	0.0029	0.0095	0.7602	0	10.894	11	0.4522	440683	39106	401577	chr15	83880228	15	15	83880228	83880228	1	1	0.4885	430547	0.0597	15	83880228	*	rs11629657	S	15	84548980	chr15:84548980	rs11629657	c	g	0.4982	-0.0296	0.0064	3.578e-06	84548980	83880228	15	83880228	15	83880228	*	S	0.305263	-4.625
chr15:83880676:G:C	C	G	0.5114	0.0109	0.4713	0.5309	-0.003	0.0095	0.755	0.6	11.064	11	0.4379	440683	39106	401577	chr15	83880676	15	15	83880676	83880676	1	1	0.4886	430635	0.0596	15	83880676	*	rs7181926	S	15	84549428	chr15:84549428	rs7181926	c	g	0.5017	0.0296	0.0064	3.578e-06	84549428	83880676	15	83880676	15	83880676	*	S	-0.315789	4.625
chr15:83883742:C:T	T	C	0.5116	0.0109	0.4714	0.5309	-0.003	0.0095	0.7538	0	10.871	11	0.4542	440683	39106	401577	chr15	83883742	15	15	83883742	83883742	1	1	0.4884	430459	0.0595	15	83883742	*	rs12916223	Y	15	84552494	chr15:84552494	rs12916223	t	c	0.5035	0.029	0.0066	1.1e-05	84552494	83883742	15	83883742	15	83883742	*	Y	-0.315789	4.39394
chr15:83884091:C:T	T	C	0.5115	0.0109	0.4713	0.5309	-0.003	0.0095	0.7518	0	10.873	11	0.454	440683	39106	401577	chr15	83884091	15	15	83884091	83884091	1	1	0.4885	430547	0.0596	15	83884091	*	rs28801104	Y	15	84552843	chr15:84552843	rs28801104	t	c	0.5018	0.0296	0.0064	3.578e-06	84552843	83884091	15	83884091	15	83884091	*	Y	-0.315789	4.625
chr15:83884314:G:A	A	G	0.5115	0.0109	0.4713	0.5308	-0.0028	0.0095	0.7661	0	10.856	11	0.4554	440683	39106	401577	chr15	83884314	15	15	83884314	83884314	1	1	0.4885	430547	0.0595	15	83884314	*	rs12900412	R	15	84553066	chr15:84553066	rs12900412	a	g	0.5018	0.0296	0.0064	3.578e-06	84553066	83884314	15	83884314	15	83884314	*	R	-0.294737	4.625
chr15:83887871:G:A	A	G	0.3992	0.0108	0.3678	0.4175	0	0.0097	0.9984	0	9.731	11	0.5547	440683	39106	401577	chr15	83887871	15	15	83887871	83887871	1	1	0.3992	351841	0.0497	15	83887871	*	rs4842921	R	15	84556623	chr15:84556623	rs4842921	a	g	0.3875	0.0237	0.0066	0.000327	84556623	83887871	15	83887871	15	83887871	*	R	0	3.59091
chr15:83888924:T:G	T	G	0.4877	0.011	0.4691	0.529	0.0033	0.0095	0.7248	1.6	11.176	11	0.4286	440683	39106	401577	chr15	83888924	15	15	83888924	83888924	1	1	0.4877	429842	0.0599	15	83888924	*	rs2401171	K	15	84557676	chr15:84557676	rs2401171	t	g	0.4981	-0.0299	0.0064	2.848e-06	84557676	83888924	15	83888924	15	83888924	*	K	0.347368	-4.67188
chr15:83896065:G:A	A	G	0.5232	0.0129	0.4763	0.5527	-0.0082	0.0095	0.3881	0	8.424	11	0.6749	440683	39106	401577	chr15	83896065	15	15	83896065	83896065	1	1	0.4768	420235	0.0764	15	83896065	*	rs8041056	R	15	84564817	chr15:84564817	rs8041056	a	g	0.5134	0.03	0.0064	2.638e-06	84564817	83896065	15	83896065	15	83896065	*	R	-0.863158	4.6875
chr15:83896516:A:G	A	G	0.4766	0.0129	0.4468	0.5235	0.0078	0.0095	0.4122	0	8.447	11	0.6728	440683	39106	401577	chr15	83896516	15	15	83896516	83896516	1	1	0.4766	420059	0.0767	15	83896516	*	rs6603001	R	15	84565268	chr15:84565268	rs6603001	a	g	0.4865	-0.0301	0.0064	2.443e-06	84565268	83896516	15	83896516	15	83896516	*	R	0.821053	-4.70312
chr15:83896849:G:T	T	G	0.5232	0.0129	0.4764	0.5527	-0.0079	0.0095	0.4085	0	8.348	11	0.6818	440683	39106	401577	chr15	83896849	15	15	83896849	83896849	1	1	0.4768	420235	0.0763	15	83896849	*	rs6603002	K	15	84565601	chr15:84565601	rs6603002	t	g	0.5129	0.0299	0.0064	2.848e-06	84565601	83896849	15	83896849	15	83896849	*	K	-0.831579	4.67188
chr15:83896849:G:T	T	G	0.5232	0.0129	0.4764	0.5527	-0.0079	0.0095	0.4085	0	8.348	11	0.6818	440683	39106	401577	chr15	83896849	15	15	83896849	83896849	1	1	0.4768	420235	0.0763	15	83896849	*	rs879611021	Y	15	84565601	chr15:84565601	rs6603002	t	g	0.5129	0.0299	0.0064	2.848e-06	84565601	83896849	15	83896849	15	83896849	*	Y	-0.831579	4.67188
chr15:83896850:C:T	T	C	0.5232	0.0129	0.4764	0.5527	-0.008	0.0095	0.3977	0	8.218	11	0.6936	440683	39106	401577	chr15	83896850	15	15	83896850	83896850	1	1	0.4768	420235	0.0763	15	83896850	*	rs6603003	Y	15	84565602	chr15:84565602	rs6603003	t	c	0.5129	0.0299	0.0064	2.848e-06	84565602	83896850	15	83896850	15	83896850	*	Y	-0.842105	4.67188
chr15:83897496:G:A	A	G	0.689	0.0063	0.6689	0.6968	-0.0161	0.0103	0.1167	0	8.524	11	0.6657	440683	39106	401577	chr15	83897496	15	15	83897496	83897496	1	1	0.311	274105	0.0279	15	83897496	*	rs11259926	R	15	84566248	chr15:84566248	rs11259926	a	g	0.6808	0.0249	0.0069	0.0003142	84566248	83897496	15	83897496	15	83897496	*	R	-1.56311	3.6087
chr15:83897692:T:C	T	C	0.4767	0.0129	0.4464	0.5235	0.0081	0.0095	0.3935	0	8.408	11	0.6764	440683	39106	401577	chr15	83897692	15	15	83897692	83897692	1	1	0.4767	420147	0.0771	15	83897692	*	rs7162129	Y	15	84566444	chr15:84566444	rs7162129	t	c	0.4864	-0.03	0.0064	2.638e-06	84566444	83897692	15	83897692	15	83897692	*	Y	0.852632	-4.6875
chr15:83898661:T:C	T	C	0.4765	0.0129	0.4458	0.5234	0.0079	0.0095	0.4045	0	8.445	11	0.6729	440683	39106	401577	chr15	83898661	15	15	83898661	83898661	1	1	0.4765	419971	0.0776	15	83898661	*	rs11857009	Y	15	84567413	chr15:84567413	rs11857009	t	c	0.4861	-0.0298	0.0064	3.074e-06	84567413	83898661	15	83898661	15	83898661	*	Y	0.831579	-4.65625
chr15:83899010:T:A	A	T	0.5234	0.0129	0.4766	0.5541	-0.0082	0.0095	0.3867	0	8.324	11	0.684	440683	39106	401577	chr15	83899010	15	15	83899010	83899010	1	1	0.4766	420059	0.0775	15	83899010	*	rs2046120	W	15	84567762	chr15:84567762	rs2046120	a	t	0.5138	0.0299	0.0064	2.848e-06	84567762	83899010	15	83899010	15	83899010	*	W	-0.863158	4.67188
chr15:83899343:A:G	A	G	0.4769	0.0128	0.4461	0.5235	0.008	0.0095	0.3972	0	8.602	11	0.6586	440683	39106	401577	chr15	83899343	15	15	83899343	83899343	1	1	0.4769	420323	0.0774	15	83899343	*	rs11259928	R	15	84568095	chr15:84568095	rs11259928	a	g	0.4864	-0.0299	0.0064	2.848e-06	84568095	83899343	15	83899343	15	83899343	*	R	0.842105	-4.67188
chr15:83899406:T:A	A	T	0.5234	0.0129	0.4766	0.5542	-0.0081	0.0095	0.3931	0	8.334	11	0.6831	440683	39106	401577	chr15	83899406	15	15	83899406	83899406	1	1	0.4766	420059	0.0776	15	83899406	*	rs10906982	W	15	84568158	chr15:84568158	rs10906982	a	t	0.5136	0.03	0.0064	2.638e-06	84568158	83899406	15	83899406	15	83899406	*	W	-0.852632	4.6875
chr15:83899752:A:G	A	G	0.4765	0.0129	0.4458	0.5234	0.0082	0.0095	0.3869	0	8.404	11	0.6768	440683	39106	401577	chr15	83899752	15	15	83899752	83899752	1	1	0.4765	419971	0.0776	15	83899752	*	rs6603004	R	15	84568504	chr15:84568504	rs6603004	a	g	0.4862	-0.0301	0.0064	2.443e-06	84568504	83899752	15	83899752	15	83899752	*	R	0.863158	-4.70312
chr15:83900431:A:G	A	G	0.4765	0.0129	0.4459	0.5234	0.008	0.0095	0.4011	0	8.299	11	0.6863	440683	39106	401577	chr15	83900431	15	15	83900431	83900431	1	1	0.4765	419971	0.0775	15	83900431	*	rs10906983	R	15	84569183	chr15:84569183	rs10906983	a	g	0.4863	-0.0301	0.0064	2.443e-06	84569183	83900431	15	83900431	15	83900431	*	R	0.842105	-4.70312
chr15:83900803:A:G	A	G	0.4766	0.013	0.4459	0.5236	0.0078	0.0095	0.4143	0	8.37	11	0.6798	440683	39106	401577	chr15	83900803	15	15	83900803	83900803	1	1	0.4766	420059	0.0777	15	83900803	*	rs922664	V	15	84569555	chr15:84569555	rs922664	a	g	0.4864	-0.0299	0.0064	2.848e-06	84569555	83900803	15	83900803	15	83900803	*	V	0.821053	-4.67188
chr15:83901041:T:C	T	C	0.4767	0.013	0.4359	0.5236	0.0082	0.0095	0.3912	0	8.441	11	0.6733	440683	39106	401577	chr15	83901041	15	15	83901041	83901041	1	1	0.4767	420147	0.0877	15	83901041	*	rs1564472	Y	15	84569793	chr15:84569793	rs1564472	t	c	0.4864	-0.03	0.0064	2.638e-06	84569793	83901041	15	83901041	15	83901041	*	Y	0.863158	-4.6875
chr15:83901190:T:G	T	G	0.4766	0.0129	0.4464	0.5232	0.0082	0.0095	0.3895	0	8.46	11	0.6716	440683	39106	401577	chr15	83901190	15	15	83901190	83901190	1	1	0.4766	420059	0.0768	15	83901190	*	rs1564473	D	15	84569942	chr15:84569942	rs1564473	t	g	0.4818	-0.0281	0.0068	3.645e-05	84569942	83901190	15	83901190	15	83901190	*	D	0.863158	-4.13235
chr15:83901281:G:A	A	G	0.5233	0.0129	0.4764	0.5536	-0.0082	0.0095	0.3907	0	8.449	11	0.6726	440683	39106	401577	chr15	83901281	15	15	83901281	83901281	1	1	0.4767	420147	0.0772	15	83901281	*	rs1564474	R	15	84570033	chr15:84570033	rs1564474	a	g	0.5136	0.03	0.0064	2.638e-06	84570033	83901281	15	83901281	15	83901281	*	R	-0.863158	4.6875
chr15:83901423:A:T	A	T	0.4766	0.013	0.4464	0.5236	0.0079	0.0095	0.4052	0	8.462	11	0.6714	440683	39106	401577	chr15	83901423	15	15	83901423	83901423	1	1	0.4766	420059	0.0772	15	83901423	*	rs2170262	W	15	84570175	chr15:84570175	rs2170262	a	t	0.4864	-0.03	0.0064	2.638e-06	84570175	83901423	15	83901423	15	83901423	*	W	0.831579	-4.6875
chr15:83901510:A:T	A	T	0.4767	0.0129	0.4464	0.5236	0.0082	0.0095	0.3885	0	8.44	11	0.6734	440683	39106	401577	chr15	83901510	15	15	83901510	83901510	1	1	0.4767	420147	0.0772	15	83901510	*	rs10152139	W	15	84570262	chr15:84570262	rs10152139	a	t	0.4864	-0.03	0.0064	2.638e-06	84570262	83901510	15	83901510	15	83901510	*	W	0.863158	-4.6875
chr15:83901629:C:T	T	C	0.5234	0.013	0.4764	0.5538	-0.008	0.0095	0.3982	0	8.465	11	0.6711	440683	39106	401577	chr15	83901629	15	15	83901629	83901629	1	1	0.4766	420059	0.0774	15	83901629	*	rs10152119	Y	15	84570381	chr15:84570381	rs10152119	t	c	0.5136	0.0299	0.0064	2.848e-06	84570381	83901629	15	83901629	15	83901629	*	Y	-0.842105	4.67188
chr15:83901982:G:A	A	G	0.5233	0.013	0.4763	0.5536	-0.008	0.0095	0.3978	0	8.45	11	0.6726	440683	39106	401577	chr15	83901982	15	15	83901982	83901982	1	1	0.4767	420147	0.0773	15	83901982	*	rs1471552	D	15	84570734	chr15:84570734	rs1471552	a	g	0.5135	0.03	0.0064	2.638e-06	84570734	83901982	15	83901982	15	83901982	*	D	-0.842105	4.6875
chr15:83902286:G:T	T	G	0.5232	0.013	0.4763	0.5535	-0.0083	0.0095	0.3854	0	8.511	11	0.6669	440683	39106	401577	chr15	83902286	15	15	83902286	83902286	1	1	0.4768	420235	0.0772	15	83902286	*	rs1471553	K	15	84571038	chr15:84571038	rs1471553	t	g	0.5136	0.03	0.0064	2.638e-06	84571038	83902286	15	83902286	15	83902286	*	K	-0.873684	4.6875
chr15:83902326:A:C	A	C	0.477	0.0131	0.4465	0.5243	0.0086	0.0095	0.3635	0	8.7	11	0.6495	440683	39106	401577	chr15	83902326	15	15	83902326	83902326	1	1	0.477	420412	0.0778	15	83902326	*	rs1471554	H	15	84571078	chr15:84571078	rs1471554	a	c	0.479	-0.0279	0.007	6.974e-05	84571078	83902326	15	83902326	15	83902326	*	H	0.905263	-3.98571
chr15:83903477:C:G	C	G	0.4768	0.0129	0.4464	0.5235	0.0082	0.0095	0.3879	0	8.413	11	0.6759	440683	39106	401577	chr15	83903477	15	15	83903477	83903477	1	1	0.4768	420235	0.0771	15	83903477	*	rs1564475	S	15	84572229	chr15:84572229	rs1564475	c	g	0.4864	-0.03	0.0064	2.638e-06	84572229	83903477	15	83903477	15	83903477	*	S	0.863158	-4.6875
chr15:83904289:T:G	T	G	0.4763	0.0131	0.4464	0.5235	0.0085	0.0095	0.3718	0	8.105	11	0.7039	440683	39106	401577	chr15	83904289	15	15	83904289	83904289	1	1	0.4763	419795	0.0771	15	83904289	*	rs7183263	K	15	84573041	chr15:84573041	rs7183263	t	g	0.4866	-0.0299	0.0064	2.848e-06	84573041	83904289	15	83904289	15	83904289	*	K	0.894737	-4.67188
chr15:83904496:A:G	A	G	0.4758	0.0129	0.4457	0.5229	0.0083	0.0095	0.3832	0	8.4	11	0.6771	440683	39106	401577	chr15	83904496	15	15	83904496	83904496	1	1	0.4758	419354	0.0772	15	83904496	*	rs7178962	R	15	84573248	chr15:84573248	rs7178962	a	g	0.486	-0.0299	0.0064	2.848e-06	84573248	83904496	15	83904496	15	83904496	*	R	0.873684	-4.67188
chr15:83904739:G:A	A	G	0.5225	0.0126	0.4764	0.5521	-0.0076	0.0095	0.4257	0	7.796	11	0.7315	440683	39106	401577	chr15	83904739	15	15	83904739	83904739	1	1	0.4775	420852	0.0757	15	83904739	*	rs899926	R	15	84573491	chr15:84573491	rs899926	a	g	0.5133	0.03	0.0064	2.638e-06	84573491	83904739	15	83904739	15	83904739	*	R	-0.8	4.6875
chr15:83906523:C:T	T	C	0.5235	0.013	0.4764	0.5536	-0.0084	0.0095	0.3769	0	8.248	11	0.6909	440683	39106	401577	chr15	83906523	15	15	83906523	83906523	1	1	0.4765	419971	0.0772	15	83906523	*	rs8029387	Y	15	84575275	chr15:84575275	rs8029387	t	c	0.5135	0.0299	0.0064	2.848e-06	84575275	83906523	15	83906523	15	83906523	*	Y	-0.884211	4.67188
chr15:83906593:G:A	A	G	0.5235	0.013	0.4764	0.5536	-0.0083	0.0095	0.3811	0	8.177	11	0.6974	440683	39106	401577	chr15	83906593	15	15	83906593	83906593	1	1	0.4765	419971	0.0772	15	83906593	*	rs8028359	R	15	84575345	chr15:84575345	rs8028359	a	g	0.5157	0.0296	0.0066	7.21e-06	84575345	83906593	15	83906593	15	83906593	*	R	-0.873684	4.48485
chr15:83906776:A:G	A	G	0.4766	0.013	0.4464	0.5237	0.0085	0.0095	0.3729	0	8.237	11	0.6919	440683	39106	401577	chr15	83906776	15	15	83906776	83906776	1	1	0.4766	420059	0.0773	15	83906776	*	rs940934	R	15	84575528	chr15:84575528	rs940934	a	g	0.4864	-0.03	0.0064	2.638e-06	84575528	83906776	15	83906776	15	83906776	*	R	0.894737	-4.6875
chr15:83907300:A:G	A	G	0.4765	0.013	0.4463	0.5237	0.0084	0.0095	0.3769	0	8.209	11	0.6945	440683	39106	401577	chr15	83907300	15	15	83907300	83907300	1	1	0.4765	419971	0.0774	15	83907300	*	rs1810049	D	15	84576052	chr15:84576052	rs1810049	a	g	0.4864	-0.03	0.0064	2.638e-06	84576052	83907300	15	83907300	15	83907300	*	D	0.884211	-4.6875
chr15:83907407:A:T	A	T	0.4766	0.013	0.4464	0.5236	0.0082	0.0095	0.3859	0	8.225	11	0.693	440683	39106	401577	chr15	83907407	15	15	83907407	83907407	1	1	0.4766	420059	0.0772	15	83907407	*	rs11853052	W	15	84576159	chr15:84576159	rs11853052	a	t	0.4864	-0.03	0.0064	2.638e-06	84576159	83907407	15	83907407	15	83907407	*	W	0.863158	-4.6875
chr15:83907556:T:C	T	C	0.4765	0.013	0.4463	0.5236	0.0083	0.0095	0.3819	0	8.221	11	0.6933	440683	39106	401577	chr15	83907556	15	15	83907556	83907556	1	1	0.4765	419971	0.0773	15	83907556	*	rs11853795	Y	15	84576308	chr15:84576308	rs11853795	t	c	0.4864	-0.03	0.0064	2.638e-06	84576308	83907556	15	83907556	15	83907556	*	Y	0.873684	-4.6875
chr15:83907596:G:A	A	G	0.5235	0.013	0.4764	0.5536	-0.0084	0.0095	0.3781	0	8.256	11	0.6902	440683	39106	401577	chr15	83907596	15	15	83907596	83907596	1	1	0.4765	419971	0.0772	15	83907596	*	rs11856122	R	15	84576348	chr15:84576348	rs11856122	a	g	0.5135	0.03	0.0064	2.638e-06	84576348	83907596	15	83907596	15	83907596	*	R	-0.884211	4.6875
chr15:83908205:A:G	A	G	0.4765	0.013	0.4463	0.5236	0.0083	0.0095	0.382	0	8.128	11	0.7018	440683	39106	401577	chr15	83908205	15	15	83908205	83908205	1	1	0.4765	419971	0.0773	15	83908205	*	rs2401172	R	15	84576957	chr15:84576957	rs2401172	a	g	0.4864	-0.03	0.0064	2.638e-06	84576957	83908205	15	83908205	15	83908205	*	R	0.873684	-4.6875
chr15:83908218:C:G	C	G	0.4765	0.013	0.4463	0.5236	0.0083	0.0095	0.3823	0	8.123	11	0.7022	440683	39106	401577	chr15	83908218	15	15	83908218	83908218	1	1	0.4765	419971	0.0773	15	83908218	*	rs2401173	S	15	84576970	chr15:84576970	rs2401173	c	g	0.4864	-0.03	0.0064	2.638e-06	84576970	83908218	15	83908218	15	83908218	*	S	0.873684	-4.6875
chr15:83908240:A:G	A	G	0.4765	0.013	0.4463	0.5236	0.0083	0.0095	0.3811	0	8.146	11	0.7002	440683	39106	401577	chr15	83908240	15	15	83908240	83908240	1	1	0.4765	419971	0.0773	15	83908240	*	rs2401174	R	15	84576992	chr15:84576992	rs2401174	a	g	0.4864	-0.0301	0.0064	2.443e-06	84576992	83908240	15	83908240	15	83908240	*	R	0.873684	-4.70312
chr15:83908450:C:G	C	G	0.4765	0.013	0.4464	0.5236	0.0083	0.0095	0.3807	0	8.171	11	0.6979	440683	39106	401577	chr15	83908450	15	15	83908450	83908450	1	1	0.4765	419971	0.0772	15	83908450	*	rs11259929	S	15	84577202	chr15:84577202	rs11259929	c	g	0.4863	-0.0299	0.0064	2.848e-06	84577202	83908450	15	83908450	15	83908450	*	S	0.873684	-4.67188
chr15:83908598:A:G	A	G	0.4765	0.013	0.4463	0.5236	0.0083	0.0095	0.38	0	8.125	11	0.7021	440683	39106	401577	chr15	83908598	15	15	83908598	83908598	1	1	0.4765	419971	0.0773	15	83908598	*	rs11259930	R	15	84577350	chr15:84577350	rs11259930	a	g	0.4864	-0.03	0.0064	2.638e-06	84577350	83908598	15	83908598	15	83908598	*	R	0.873684	-4.6875
chr15:83909040:G:C	C	G	0.5235	0.013	0.4764	0.5537	-0.0084	0.0095	0.3762	0	8.175	11	0.6975	440683	39106	401577	chr15	83909040	15	15	83909040	83909040	1	1	0.4765	419971	0.0773	15	83909040	*	rs1480827	S	15	84577792	chr15:84577792	rs1480827	c	g	0.5136	0.03	0.0064	2.638e-06	84577792	83909040	15	83909040	15	83909040	*	S	-0.884211	4.6875
chr15:83909465:A:T	A	T	0.4765	0.013	0.4463	0.5235	0.0084	0.0095	0.3793	0	8.158	11	0.6991	440683	39106	401577	chr15	83909465	15	15	83909465	83909465	1	1	0.4765	419971	0.0772	15	83909465	*	rs2401175	W	15	84578217	chr15:84578217	rs2401175	a	t	0.4864	-0.03	0.0064	2.638e-06	84578217	83909465	15	83909465	15	83909465	*	W	0.884211	-4.6875
chr15:83909612:G:T	T	G	0.5235	0.013	0.4764	0.5537	-0.0084	0.0095	0.3783	0	8.187	11	0.6965	440683	39106	401577	chr15	83909612	15	15	83909612	83909612	1	1	0.4765	419971	0.0773	15	83909612	*	rs2401176	K	15	84578364	chr15:84578364	rs2401176	t	g	0.5156	0.0297	0.0066	6.714e-06	84578364	83909612	15	83909612	15	83909612	*	K	-0.884211	4.5
chr15:83909677:T:A	A	T	0.5235	0.013	0.4764	0.5537	-0.0084	0.0095	0.3745	0	8.177	11	0.6973	440683	39106	401577	chr15	83909677	15	15	83909677	83909677	1	1	0.4765	419971	0.0773	15	83909677	*	rs2401177	W	15	84578429	chr15:84578429	rs2401177	a	t	0.5136	0.03	0.0064	2.638e-06	84578429	83909677	15	83909677	15	83909677	*	W	-0.884211	4.6875
chr15:83909739:C:T	T	C	0.5234	0.013	0.4763	0.5536	-0.0085	0.0095	0.3699	0	8.172	11	0.6978	440683	39106	401577	chr15	83909739	15	15	83909739	83909739	1	1	0.4766	420059	0.0773	15	83909739	*	rs2401178	Y	15	84578491	chr15:84578491	rs2401178	t	c	0.5136	0.03	0.0064	2.638e-06	84578491	83909739	15	83909739	15	83909739	*	Y	-0.894737	4.6875
chr15:83910196:G:A	A	G	0.5235	0.013	0.4765	0.5537	-0.0084	0.0095	0.3756	0	8.21	11	0.6944	440683	39106	401577	chr15	83910196	15	15	83910196	83910196	1	1	0.4765	419971	0.0772	15	83910196	*	rs2401179	R	15	84578948	chr15:84578948	rs2401179	a	g	0.5136	0.03	0.0064	2.638e-06	84578948	83910196	15	83910196	15	83910196	*	R	-0.884211	4.6875
chr15:83910434:C:A	A	C	0.5235	0.013	0.4764	0.5538	-0.0085	0.0095	0.3706	0	8.146	11	0.7002	440683	39106	401577	chr15	83910434	15	15	83910434	83910434	1	1	0.4765	419971	0.0774	15	83910434	*	rs2401180	M	15	84579186	chr15:84579186	rs2401180	a	c	0.5136	0.0302	0.0064	2.262e-06	84579186	83910434	15	83910434	15	83910434	*	M	-0.894737	4.71875
chr15:83911270:G:A	A	G	0.5239	0.013	0.4768	0.5539	-0.0085	0.0095	0.3687	0	8.002	11	0.7131	440683	39106	401577	chr15	83911270	15	15	83911270	83911270	1	1	0.4761	419618	0.0771	15	83911270	*	rs11259931	R	15	84580022	chr15:84580022	rs11259931	a	g	0.5129	0.0297	0.0064	3.316e-06	84580022	83911270	15	83911270	15	83911270	*	R	-0.894737	4.64062
chr15:83911305:G:A	A	G	0.5234	0.013	0.4764	0.5537	-0.0085	0.0095	0.3702	0	8.12	11	0.7025	440683	39106	401577	chr15	83911305	15	15	83911305	83911305	1	1	0.4766	420059	0.0773	15	83911305	*	rs11259932	R	15	84580057	chr15:84580057	rs11259932	a	g	0.5135	0.0302	0.0064	2.262e-06	84580057	83911305	15	83911305	15	83911305	*	R	-0.894737	4.71875
chr15:83911404:G:A	A	G	0.5239	0.0131	0.4764	0.5641	-0.0084	0.0095	0.375	0	8.293	11	0.6868	440683	39106	401577	chr15	83911404	15	15	83911404	83911404	1	1	0.4761	419618	0.0877	15	83911404	*	rs11259933	R	15	84580156	chr15:84580156	rs11259933	a	g	0.5135	0.0302	0.0064	2.262e-06	84580156	83911404	15	83911404	15	83911404	*	R	-0.884211	4.71875
chr15:83911419:T:C	T	C	0.4766	0.013	0.4463	0.5237	0.0086	0.0095	0.3679	0	8.262	11	0.6897	440683	39106	401577	chr15	83911419	15	15	83911419	83911419	1	1	0.4766	420059	0.0774	15	83911419	*	rs11259934	Y	15	84580171	chr15:84580171	rs11259934	t	c	0.4864	-0.0301	0.0064	2.443e-06	84580171	83911419	15	83911419	15	83911419	*	Y	0.905263	-4.70312
chr15:83911675:C:T	T	C	0.5233	0.013	0.4764	0.5536	-0.0087	0.0095	0.3594	0	8.283	11	0.6878	440683	39106	401577	chr15	83911675	15	15	83911675	83911675	1	1	0.4767	420147	0.0772	15	83911675	*	rs11259935	Y	15	84580427	chr15:84580427	rs11259935	t	c	0.5135	0.0302	0.0064	2.262e-06	84580427	83911675	15	83911675	15	83911675	*	Y	-0.915789	4.71875
chr15:83911830:A:C	A	C	0.4758	0.0133	0.4359	0.5236	0.0081	0.0095	0.3922	0	7.709	11	0.7391	440683	39106	401577	chr15	83911830	15	15	83911830	83911830	1	1	0.4758	419354	0.0877	15	83911830	*	rs11259936	H	15	84580582	chr15:84580582	rs11259936	a	c	0.4866	-0.0299	0.0064	2.848e-06	84580582	83911830	15	83911830	15	83911830	*	H	0.852632	-4.67188
chr15:83912414:T:C	T	C	0.4766	0.013	0.4463	0.5238	0.0086	0.0095	0.365	0	8.116	11	0.7029	440683	39106	401577	chr15	83912414	15	15	83912414	83912414	1	1	0.4766	420059	0.0775	15	83912414	*	rs12914857	Y	15	84581166	chr15:84581166	rs12914857	t	c	0.4863	-0.03	0.0064	2.638e-06	84581166	83912414	15	83912414	15	83912414	*	Y	0.905263	-4.6875
chr15:83912853:G:A	A	G	0.5235	0.013	0.4762	0.5537	-0.0088	0.0095	0.3562	0	8.115	11	0.703	440683	39106	401577	chr15	83912853	15	15	83912853	83912853	1	1	0.4765	419971	0.0775	15	83912853	*	rs2055712	R	15	84581605	chr15:84581605	rs2055712	a	g	0.5137	0.0301	0.0064	2.443e-06	84581605	83912853	15	83912853	15	83912853	*	R	-0.926316	4.70312
chr15:83913152:T:C	T	C	0.4763	0.0132	0.4463	0.5233	0.0087	0.0095	0.3622	0	8.073	11	0.7068	440683	39106	401577	chr15	83913152	15	15	83913152	83913152	1	1	0.4763	419795	0.077	15	83913152	*	rs4842923	Y	15	84581904	chr15:84581904	rs4842923	t	c	0.4865	-0.0298	0.0064	3.074e-06	84581904	83913152	15	83913152	15	83913152	*	Y	0.915789	-4.65625
chr15:83913372:G:T	T	G	0.5244	0.0132	0.4766	0.5537	-0.0086	0.0095	0.3648	0	7.932	11	0.7194	440683	39106	401577	chr15	83913372	15	15	83913372	83913372	1	1	0.4756	419178	0.0771	15	83913372	*	rs4842838	D	15	84582124	chr15:84582124	rs4842838	t	g	0.5134	0.0298	0.0064	3.074e-06	84582124	83913372	15	83913372	15	83913372	*	D	-0.905263	4.65625
chr15:83913988:C:T	T	C	0.5234	0.0131	0.4756	0.5536	-0.0088	0.0095	0.3539	0	8.072	11	0.7069	440683	39106	401577	chr15	83913988	15	15	83913988	83913988	1	1	0.4766	420059	0.078	15	83913988	*	rs2061999	Y	15	84582740	chr15:84582740	rs2061999	t	c	0.5136	0.0298	0.0064	3.074e-06	84582740	83913988	15	83913988	15	83913988	*	Y	-0.926316	4.65625
chr15:83915047:C:T	T	C	0.524	0.0131	0.4762	0.5537	-0.0088	0.0095	0.3544	0	8.063	11	0.7077	440683	39106	401577	chr15	83915047	15	15	83915047	83915047	1	1	0.476	419530	0.0775	15	83915047	*	rs3934135	Y	15	84583799	chr15:84583799	rs3934135	t	c	0.5136	0.0298	0.0064	3.074e-06	84583799	83915047	15	83915047	15	83915047	*	Y	-0.926316	4.65625
chr15:83915058:T:A	A	T	0.5235	0.013	0.4762	0.5537	-0.0089	0.0095	0.3483	0	8.082	11	0.7059	440683	39106	401577	chr15	83915058	15	15	83915058	83915058	1	1	0.4765	419971	0.0775	15	83915058	*	rs2030838	W	15	84583810	chr15:84583810	rs2030838	a	t	0.5136	0.0298	0.0064	3.074e-06	84583810	83915058	15	83915058	15	83915058	*	W	-0.936842	4.65625
chr15:83915207:T:C	T	C	0.4754	0.013	0.4359	0.5234	0.0092	0.0095	0.331	0	7.705	11	0.7395	440683	39106	401577	chr15	83915207	15	15	83915207	83915207	1	1	0.4754	419001	0.0875	15	83915207	*	rs2030839	Y	15	84583959	chr15:84583959	rs2030839	t	c	0.4845	-0.0305	0.0064	1.793e-06	84583959	83915207	15	83915207	15	83915207	*	Y	0.968421	-4.76562
chr15:83915382:G:C	C	G	0.5235	0.013	0.4762	0.5537	-0.0089	0.0095	0.3467	0	7.982	11	0.7149	440683	39106	401577	chr15	83915382	15	15	83915382	83915382	1	1	0.4765	419971	0.0775	15	83915382	*	rs2030840	S	15	84584134	chr15:84584134	rs2030840	c	g	0.5136	0.0299	0.0064	2.848e-06	84584134	83915382	15	83915382	15	83915382	*	S	-0.936842	4.67188
chr15:83915432:C:T	T	C	0.5236	0.013	0.4763	0.5537	-0.0088	0.0095	0.355	0	8.084	11	0.7057	440683	39106	401577	chr15	83915432	15	15	83915432	83915432	1	1	0.4764	419883	0.0774	15	83915432	*	rs1880730	Y	15	84584184	chr15:84584184	rs1880730	t	c	0.5136	0.0298	0.0064	3.074e-06	84584184	83915432	15	83915432	15	83915432	*	Y	-0.926316	4.65625
chr15:83916207:C:T	T	C	0.5235	0.013	0.4762	0.5537	-0.0088	0.0095	0.3534	0	8.041	11	0.7096	440683	39106	401577	chr15	83916207	15	15	83916207	83916207	1	1	0.4765	419971	0.0775	15	83916207	*	rs7496814	Y	15	84584959	chr15:84584959	rs7496814	t	c	0.5136	0.0299	0.0064	2.848e-06	84584959	83916207	15	83916207	15	83916207	*	Y	-0.926316	4.67188
chr15:83916286:A:G	A	G	0.4765	0.0131	0.4359	0.5238	0.009	0.0095	0.3461	0	7.986	11	0.7146	440683	39106	401577	chr15	83916286	15	15	83916286	83916286	1	1	0.4765	419971	0.0879	15	83916286	*	rs11633301	R	15	84585038	chr15:84585038	rs11633301	a	g	0.4864	-0.0299	0.0064	2.848e-06	84585038	83916286	15	83916286	15	83916286	*	R	0.947368	-4.67188
chr15:83916994:C:T	T	C	0.5235	0.0131	0.4762	0.5641	-0.0089	0.0095	0.3506	0	8.026	11	0.7109	440683	39106	401577	chr15	83916994	15	15	83916994	83916994	1	1	0.4765	419971	0.0879	15	83916994	*	rs1480823	Y	15	84585746	chr15:84585746	rs1480823	t	c	0.5136	0.0299	0.0064	2.848e-06	84585746	83916994	15	83916994	15	83916994	*	Y	-0.936842	4.67188
chr15:83917556:A:G	A	G	0.4765	0.013	0.4463	0.5237	0.0089	0.0095	0.3502	0	8.011	11	0.7123	440683	39106	401577	chr15	83917556	15	15	83917556	83917556	1	1	0.4765	419971	0.0774	15	83917556	*	rs8024418	R	15	84586308	chr15:84586308	rs8024418	a	g	0.4864	-0.03	0.0064	2.638e-06	84586308	83917556	15	83917556	15	83917556	*	R	0.936842	-4.6875
chr15:83917616:G:A	A	G	0.524	0.0131	0.4762	0.5537	-0.0087	0.0095	0.3571	0	7.762	11	0.7344	440683	39106	401577	chr15	83917616	15	15	83917616	83917616	1	1	0.476	419530	0.0775	15	83917616	*	rs8042970	R	15	84586368	chr15:84586368	rs8042970	a	g	0.5136	0.03	0.0064	2.638e-06	84586368	83917616	15	83917616	15	83917616	*	R	-0.915789	4.6875
chr15:83917712:T:C	T	C	0.4766	0.013	0.4464	0.5238	0.0089	0.0095	0.3518	0	7.764	11	0.7343	440683	39106	401577	chr15	83917712	15	15	83917712	83917712	1	1	0.4766	420059	0.0774	15	83917712	*	rs8029016	Y	15	84586464	chr15:84586464	rs8029016	t	c	0.4864	-0.03	0.0064	2.638e-06	84586464	83917712	15	83917712	15	83917712	*	Y	0.936842	-4.6875
chr15:83918855:C:T	T	C	0.5234	0.0131	0.476	0.5536	-0.0088	0.0095	0.3526	0	7.725	11	0.7377	440683	39106	401577	chr15	83918855	15	15	83918855	83918855	1	1	0.4766	420059	0.0776	15	83918855	*	rs4842924	Y	15	84587607	chr15:84587607	rs4842924	t	c	0.5137	0.0302	0.0064	2.262e-06	84587607	83918855	15	83918855	15	83918855	*	Y	-0.926316	4.71875
chr15:83919081:A:G	A	G	0.4765	0.0131	0.4463	0.5239	0.0087	0.0095	0.3599	0	7.721	11	0.7381	440683	39106	401577	chr15	83919081	15	15	83919081	83919081	1	1	0.4765	419971	0.0776	15	83919081	*	rs11259937	R	15	84587833	chr15:84587833	rs11259937	a	g	0.4863	-0.03	0.0064	2.638e-06	84587833	83919081	15	83919081	15	83919081	*	R	0.915789	-4.6875
chr15:83919206:C:T	T	C	0.5234	0.0131	0.476	0.5536	-0.0088	0.0095	0.3533	0	7.737	11	0.7366	440683	39106	401577	chr15	83919206	15	15	83919206	83919206	1	1	0.4766	420059	0.0776	15	83919206	*	rs11637866	Y	15	84587958	chr15:84587958	rs11637866	t	c	0.5137	0.0301	0.0064	2.443e-06	84587958	83919206	15	83919206	15	83919206	*	Y	-0.926316	4.70312
chr15:83920861:T:G	T	G	0.4765	0.013	0.4462	0.524	0.0087	0.0095	0.3614	0	8.125	11	0.702	440683	39106	401577	chr15	83920861	15	15	83920861	83920861	1	1	0.4765	419971	0.0778	15	83920861	*	rs2135880	K	15	84589613	chr15:84589613	rs2135880	t	g	0.4862	-0.0301	0.0064	2.443e-06	84589613	83920861	15	83920861	15	83920861	*	K	0.915789	-4.70312
chr15:83921168:G:A	A	G	0.5234	0.013	0.476	0.5536	-0.0086	0.0095	0.3667	0	8.126	11	0.702	440683	39106	401577	chr15	83921168	15	15	83921168	83921168	1	1	0.4766	420059	0.0776	15	83921168	*	rs1526080	R	15	84589920	chr15:84589920	rs1526080	a	g	0.5136	0.0302	0.0064	2.262e-06	84589920	83921168	15	83921168	15	83921168	*	R	-0.905263	4.71875
chr15:83921188:C:T	T	C	0.5234	0.013	0.476	0.5536	-0.0086	0.0095	0.3666	0	8.144	11	0.7003	440683	39106	401577	chr15	83921188	15	15	83921188	83921188	1	1	0.4766	420059	0.0776	15	83921188	*	rs1852264	Y	15	84589940	chr15:84589940	rs1852264	t	c	0.5137	0.0302	0.0064	2.262e-06	84589940	83921188	15	83921188	15	83921188	*	Y	-0.905263	4.71875
chr15:83921314:C:T	T	C	0.5234	0.013	0.476	0.5536	-0.0086	0.0095	0.3667	0	8.098	11	0.7045	440683	39106	401577	chr15	83921314	15	15	83921314	83921314	1	1	0.4766	420059	0.0776	15	83921314	*	rs1526081	Y	15	84590066	chr15:84590066	rs1526081	t	c	0.5137	0.0302	0.0064	2.262e-06	84590066	83921314	15	83921314	15	83921314	*	Y	-0.905263	4.71875
chr15:83922158:G:A	A	G	0.5234	0.013	0.476	0.5536	-0.0086	0.0095	0.3677	0	8.132	11	0.7015	440683	39106	401577	chr15	83922158	15	15	83922158	83922158	1	1	0.4766	420059	0.0776	15	83922158	*	rs8030379	R	15	84590910	chr15:84590910	rs8030379	a	g	0.5137	0.0302	0.0064	2.262e-06	84590910	83922158	15	83922158	15	83922158	*	R	-0.905263	4.71875
chr15:83922823:A:G	A	G	0.4758	0.0136	0.4461	0.5264	0.0093	0.0095	0.3267	0	7.947	11	0.718	440683	39106	401577	chr15	83922823	15	15	83922823	83922823	1	1	0.4758	419354	0.0803	15	83922823	*	rs10520573	R	15	84591575	chr15:84591575	rs10520573	a	g	0.4858	-0.0295	0.0064	3.858e-06	84591575	83922823	15	83922823	15	83922823	*	R	0.978947	-4.60937
chr15:83977939:A:G	A	G	0.657	0.0154	0.6222	0.7021	0.0211	0.01	0.03474	0	10.812	11	0.4592	440683	39106	401577	chr15	83977939	15	15	83977939	83977939	1	1	0.343	302309	0.0799	15	83977939	*	rs713468	R	15	84646691	chr15:84646691	rs713468	a	g	0.6735	-0.0284	0.0068	3.006e-05	84646691	83977939	15	83977939	15	83977939	*	R	2.11	-4.17647
chr15:83978230:T:C	T	C	0.6576	0.0153	0.6228	0.7025	0.0211	0.01	0.03529	0	10.65	11	0.473	440683	39106	401577	chr15	83978230	15	15	83978230	83978230	1	1	0.3424	301780	0.0797	15	83978230	*	rs881984	Y	15	84646982	chr15:84646982	rs881984	t	c	0.6735	-0.0285	0.0068	2.818e-05	84646982	83978230	15	83978230	15	83978230	*	Y	2.11	-4.19118
chr15:83992555:T:C	T	C	0.6594	0.0156	0.6238	0.7047	0.0215	0.01	0.03197	1	11.109	11	0.4342	440683	39106	401577	chr15	83992555	15	15	83992555	83992555	1	1	0.3406	300193	0.0809	15	83992555	*	rs12900471	Y	15	84661307	chr15:84661307	rs12900471	t	c	0.6751	-0.0277	0.0068	4.698e-05	84661307	83992555	15	83992555	15	83992555	*	Y	2.15	-4.07353
chr15:83992729:G:A	A	G	0.3405	0.0156	0.2951	0.3757	-0.0214	0.01	0.03305	1.3	11.139	11	0.4317	440683	39106	401577	chr15	83992729	15	15	83992729	83992729	1	1	0.3405	300105	0.0806	15	83992729	*	rs11638600	R	15	84661481	chr15:84661481	rs11638600	a	g	0.3249	0.0276	0.0068	5.004e-05	84661481	83992729	15	83992729	15	83992729	*	R	-2.14	4.05882
chr15:83994355:A:G	A	G	0.6594	0.0157	0.6236	0.7047	0.0217	0.01	0.03046	0.3	11.031	11	0.4406	440683	39106	401577	chr15	83994355	15	15	83994355	83994355	1	1	0.3406	300193	0.0811	15	83994355	*	rs2135877	R	15	84663107	chr15:84663107	rs2135877	a	g	0.6752	-0.0276	0.0068	5.004e-05	84663107	83994355	15	83994355	15	83994355	*	R	2.17	-4.05882
chr15:84859564:A:G	A	G	0.7159	0.0093	0.6961	0.7456	-0.0016	0.0105	0.8779	0	6.922	11	0.8054	440683	39106	401577	chr15	84859564	15	15	84859564	84859564	1	1	0.2841	250396	0.0495	15	84859564	*	rs186266	R	15	85402795	chr15:85402795	rs186266	a	g	0.716	-0.025	0.007	0.0003656	85402795	84859564	15	84859564	15	84859564	*	R	-0.152381	-3.57143
chr15:87027950:G:A	A	G	0.0022	0.001	0.0007	0.003	0.0445	0.1561	0.7759	42	3.448	2	0.1784	396309	29245	367064	chr15	87027950	15	15	87027950	87027950	0.747839	0.914056	0.0022	1743.76	0.0023	15	87027950	*	rs28774368	R	15	87571181	chr15:87571181	rs28774368	a	g	0.0005	1.0991	0.2566	1.845e-05	87571181	87027950	15	87027950	15	87027950	*	R	0.285074	4.28332
chr15:87058872:G:A	A	G	0.0034	0.0016	0.0014	0.0051	0.1658	0.119	0.1636	0	1.039	2	0.5947	396309	29245	367064	chr15	87058872	15	15	87058872	87058872	0.747839	0.914056	0.0034	2694.9	0.0037	15	87058872	*	rs28769425	R	15	87602103	chr15:87602103	rs28769425	a	g	0.0009	0.5056	0.139	0.0002766	87602103	87058872	15	87058872	15	87058872	*	R	1.39328	3.63741
chr15:87932125:A:G	A	G	0.7993	0.0052	0.7904	0.8305	-0.008	0.0119	0.5014	0	8.302	11	0.6861	440683	39106	401577	chr15	87932125	15	15	87932125	87932125	1	1	0.2007	176890	0.0401	15	87932125	*	rs8041239	R	15	88475356	chr15:88475356	rs8041239	a	g	0.7983	-0.028	0.008	0.0004336	88475356	87932125	15	87932125	15	87932125	*	R	-0.672269	-3.5
chr15:88027974:C:G	C	G	0.9928	0.0016	0.9902	0.9951	0.0035	0.0607	0.9544	0	3.853	6	0.6965	428753	37533	391220	chr15	88027974	15	15	88027974	88027974	0.959776	0.974209	0.0072	6174.04	0.0049	15	88027974	*	rs117377895	S	15	88571205	chr15:88571205	rs117377895	c	g	0.9934	-0.155	0.0417	0.0001996	88571205	88027974	15	88027974	15	88027974	*	S	0.0576606	-3.71703
chr15:89165907:C:T	T	C	0.0825	0.0048	0.0676	0.0943	-0.0146	0.0178	0.4128	39.4	18.167	11	0.07779	440683	39106	401577	chr15	89165907	15	15	89165907	89165907	1	1	0.0825	72712.7	0.0267	15	89165907	*	rs16942778	Y	15	89709138	chr15:89709138	rs16942778	t	c	0.0779	0.0482	0.0121	7.231e-05	89709138	89165907	15	89165907	15	89165907	*	Y	-0.820225	3.98347
chr15:89317118:T:C	T	C	0.9916	0.0044	0.9864	0.9986	0.1284	0.0695	0.06467	0	0.601	4	0.9629	415230	34675	380555	chr15	89317118	15	15	89317118	89317118	0.886693	0.947651	0.0084	6975.86	0.0122	15	89317118	*	rs1860021	Y	15	89860349	chr15:89860349	rs1860021	t	c	0.997	-0.2736	0.0779	0.0004443	89860349	89317118	15	89317118	15	89317118	*	Y	1.84748	-3.5122
chr15:89676431:T:A	A	T	0.0069	0.0013	0.0045	0.0087	0.0247	0.0631	0.6959	0	6.817	8	0.5565	437326	38039	399287	chr15	89676431	15	15	89676431	89676431	0.972715	0.994297	0.0069	6035.1	0.0042	15	89676431	*	rs8179057	W	15	90219662	chr15:90219662	rs8179057	a	t	0.0081	0.136	0.0382	0.0003727	90219662	89676431	15	89676431	15	89676431	*	W	0.391442	3.56021
chr15:89706985:A:T	A	T	0.9758	0.0021	0.967	0.9792	0.0447	0.0337	0.1847	0	3.663	10	0.9613	439739	38837	400902	chr15	89706985	15	15	89706985	89706985	0.993121	0.998319	0.0242	21283.4	0.0122	15	89706985	*	rs11632205	W	15	90250216	chr15:90250216	rs11632205	a	t	0.9768	-0.0918	0.0226	4.926e-05	90250216	89706985	15	89706985	15	89706985	*	W	1.32641	-4.06195
chr15:89737033:C:T	T	C	0.0027	0.0009	0.0018	0.0039	-0.0337	0.1407	0.8108	0	0.326	2	0.8495	396309	29245	367064	chr15	89737033	15	15	89737033	89737033	0.747839	0.914056	0.0027	2140.07	0.0021	15	89737033	*	rs149478860	Y	15	90280264	chr15:90280264	rs149478860	t	c	0.0011	0.5285	0.1485	0.0003713	90280264	89737033	15	89737033	15	89737033	*	Y	-0.239517	3.55892
chr15:89782959:G:T	T	G	0.1835	0.0109	0.1578	0.2028	-0.0045	0.013	0.7293	22.4	14.173	11	0.2236	440683	39106	401577	chr15	89782959	15	15	89782959	89782959	1	1	0.1835	161731	0.045	15	89782959	*	rs4932142	K	15	90326190	chr15:90326190	rs4932142	t	g	0.1823	-0.0313	0.0087	0.0003161	90326190	89782959	15	89782959	15	89782959	*	K	-0.346154	-3.5977
chr15:89809380:A:G	A	G	0.5015	0.0097	0.4836	0.5316	-0.0103	0.0103	0.3157	27.7	15.205	11	0.1733	440683	39106	401577	chr15	89809380	15	15	89809380	89809380	1	1	0.4985	439361	0.048	15	89809380	*	rs11073890	R	15	90352611	chr15:90352611	rs11073890	a	g	0.4967	0.0261	0.0067	9.821e-05	90352611	89809380	15	89809380	15	89809380	*	R	-1	3.89552
chr15:89809870:C:T	T	C	0.0079	0.0007	0.0064	0.0088	-0.007	0.0611	0.9088	0	3.584	8	0.8926	437326	38039	399287	chr15	89809870	15	15	89809870	89809870	0.972715	0.994297	0.0079	6909.75	0.0024	15	89809870	*	rs145242411	Y	15	90353101	chr15:90353101	rs145242411	t	c	0.0072	0.1702	0.0436	9.322e-05	90353101	89809870	15	89809870	15	89809870	*	Y	-0.114566	3.90367
chr15:89814887:A:G	A	G	0.5691	0.0111	0.5491	0.6048	-0.0091	0.0099	0.358	3.8	11.436	11	0.4075	440683	39106	401577	chr15	89814887	15	15	89814887	89814887	1	1	0.4309	379781	0.0557	15	89814887	*	rs11635469	D	15	90358119	chr15:90358119	rs11635469	a	g	0.5653	0.0261	0.0066	7.596e-05	90358119	89814887	15	89814887	15	89814887	*	D	-0.919192	3.95455
chr15:89816806:A:G	A	G	0.5733	0.0109	0.554	0.6085	-0.007	0.0099	0.4753	0.9	11.101	11	0.4349	440683	39106	401577	chr15	89816806	15	15	89816806	89816806	1	1	0.4267	376079	0.0545	15	89816806	*	rs12442778	R	15	90360038	chr15:90360038	rs12442778	a	g	0.5713	0.027	0.0066	4.254e-05	90360038	89816806	15	89816806	15	89816806	*	R	-0.707071	4.09091
chr15:89818872:A:G	A	G	0.5715	0.0141	0.5429	0.6081	-0.0069	0.0098	0.4847	5.5	11.646	11	0.3908	440683	39106	401577	chr15	89818872	15	15	89818872	89818872	1	1	0.4285	377665	0.0652	15	89818872	*	rs113305445	R	15	90362104	chr15:90362104	rs113305445	a	g	0.5717	0.0268	0.0066	4.846e-05	90362104	89818872	15	89818872	15	89818872	*	R	-0.704082	4.06061
chr15:89819043:A:G	A	G	0.3611	0.0102	0.3444	0.4188	-0.0086	0.0104	0.405	14.8	12.916	11	0.2989	440683	39106	401577	chr15	89819043	15	15	89819043	89819043	1	1	0.3611	318261	0.0744	15	89819043	*	rs8030349	R	15	90362275	chr15:90362275	rs8030349	a	g	0.3523	0.0412	0.0069	2.491e-09	90362275	89819043	15	89819043	15	89819043	*	R	-0.826923	5.97101
chr15:89819060:C:T	T	C	0.4259	0.0137	0.3888	0.4534	0.0075	0.0098	0.4456	6.3	11.739	11	0.3836	440683	39106	401577	chr15	89819060	15	15	89819060	89819060	1	1	0.4259	375374	0.0646	15	89819060	*	rs28417429	Y	15	90362292	chr15:90362292	rs28417429	t	c	0.4272	-0.0273	0.0066	3.493e-05	90362292	89819060	15	89819060	15	89819060	*	Y	0.765306	-4.13636
chr15:89820763:A:C	A	C	0.5602	0.0107	0.5388	0.5944	-0.0082	0.0095	0.3915	5.4	11.629	11	0.3922	440683	39106	401577	chr15	89820763	15	15	89820763	89820763	1	1	0.4398	387625	0.0556	15	89820763	*	rs11073891	M	15	90363995	chr15:90363995	rs11073891	a	c	0.5645	0.0264	0.0065	4.766e-05	90363995	89820763	15	89820763	15	89820763	*	M	-0.863158	4.06154
chr15:89821963:G:A	A	G	0.0536	0.0026	0.0426	0.0622	-0.006	0.0228	0.7916	0	6.179	11	0.8611	440683	39106	401577	chr15	89821963	15	15	89821963	89821963	1	1	0.0536	47241.2	0.0196	15	89821963	*	rs112675455	R	15	90365195	chr15:90365195	rs112675455	a	g	0.0598	0.0616	0.0146	2.31e-05	90365195	89821963	15	89821963	15	89821963	*	R	-0.263158	4.21918
chr15:89822190:C:T	T	C	0.4368	0.0203	0.3649	0.4668	0.0215	0.0098	0.02863	0	5.481	11	0.9056	440683	39106	401577	chr15	89822190	15	15	89822190	89822190	1	1	0.4368	384981	0.1019	15	89822190	*	rs12148357	Y	15	90365422	chr15:90365422	rs12148357	t	c	0.4625	-0.0302	0.0065	3.284e-06	90365422	89822190	15	89822190	15	89822190	*	Y	2.19388	-4.64615
chr15:89824835:G:A	A	G	0.7071	0.0102	0.635	0.7281	0.003	0.0108	0.7819	0	7.181	11	0.7842	440683	39106	401577	chr15	89824835	15	15	89824835	89824835	1	1	0.2929	258152	0.0931	15	89824835	*	rs9920421	R	15	90368067	chr15:90368067	rs9920421	a	g	0.7217	-0.063	0.0071	8.862e-19	90368067	89824835	15	89824835	15	89824835	*	R	0.277778	-8.87324
chr15:89824939:T:C	T	C	0.2924	0.0087	0.2749	0.3621	-0.0035	0.0108	0.7468	0	6.365	11	0.8479	440683	39106	401577	chr15	89824939	15	15	89824939	89824939	1	1	0.2924	257711	0.0872	15	89824939	*	rs9920762	Y	15	90368171	chr15:90368171	rs9920762	t	c	0.2778	0.0636	0.0071	4.151e-19	90368171	89824939	15	89824939	15	89824939	*	Y	-0.324074	8.95775
chr15:89825041:T:C	T	C	0.293	0.0089	0.2752	0.3624	-0.0032	0.0108	0.765	0	6.729	11	0.8206	440683	39106	401577	chr15	89825041	15	15	89825041	89825041	1	1	0.293	258240	0.0872	15	89825041	*	rs9920775	Y	15	90368273	chr15:90368273	rs9920775	t	c	0.278	0.0639	0.0071	2.833e-19	90368273	89825041	15	89825041	15	89825041	*	Y	-0.296296	9
chr15:89825916:T:G	T	G	0.3016	0.0092	0.2822	0.3675	0.0012	0.0107	0.9088	0	6.307	11	0.8521	440683	39106	401577	chr15	89825916	15	15	89825916	89825916	1	1	0.3016	265820	0.0853	15	89825916	*	rs11634658	K	15	90369148	chr15:90369148	rs11634658	t	g	0.2843	0.0631	0.0071	7.813e-19	90369148	89825916	15	89825916	15	89825916	*	K	0.11215	8.88732
chr15:89825943:C:A	A	C	0.4867	0.0072	0.4555	0.497	0.0026	0.0097	0.7885	0	2.469	11	0.996	440683	39106	401577	chr15	89825943	15	15	89825943	89825943	1	1	0.4867	428961	0.0415	15	89825943	*	rs11638418	M	15	90369175	chr15:90369175	rs11638418	a	c	0.4935	-0.0372	0.0064	5.729e-09	90369175	89825943	15	89825943	15	89825943	*	M	0.268041	-5.8125
chr15:89825972:C:T	T	C	0.6998	0.0095	0.6336	0.72	0.0023	0.0107	0.8276	0	6.275	11	0.8544	440683	39106	401577	chr15	89825972	15	15	89825972	89825972	1	1	0.3002	264586	0.0864	15	89825972	*	rs35608327	Y	15	90369204	chr15:90369204	rs35608327	t	c	0.717	-0.0634	0.0071	5.349e-19	90369204	89825972	15	89825972	15	89825972	*	Y	0.214953	-8.92958
chr15:89826450:C:T	T	C	0.4868	0.0068	0.4557	0.4971	0.0023	0.0097	0.8132	0	2.725	11	0.9939	440683	39106	401577	chr15	89826450	15	15	89826450	89826450	1	1	0.4868	429049	0.0414	15	89826450	*	rs4932251	Y	15	90369682	chr15:90369682	rs4932251	t	c	0.4935	-0.0371	0.0064	6.292e-09	90369682	89826450	15	89826450	15	89826450	*	Y	0.237113	-5.79688
chr15:89827939:G:A	A	G	0.4849	0.0073	0.4546	0.4953	-0.0006	0.0097	0.954	0	2.722	11	0.9939	440683	39106	401577	chr15	89827939	15	15	89827939	89827939	1	1	0.4849	427374	0.0407	15	89827939	*	rs17240471	R	15	90371171	chr15:90371171	rs17240471	a	g	0.4915	-0.0377	0.0064	3.575e-09	90371171	89827939	15	89827939	15	89827939	*	R	-0.0618557	-5.89062
chr15:89828835:G:C	C	G	0.7036	0.0083	0.6364	0.7223	0.0004	0.0107	0.9691	0	6.17	11	0.8618	440683	39106	401577	chr15	89828835	15	15	89828835	89828835	1	1	0.2964	261237	0.0859	15	89828835	*	rs4932143	S	15	90372067	chr15:90372067	rs4932143	c	g	0.7185	-0.0636	0.0071	4.151e-19	90372067	89828835	15	89828835	15	89828835	*	S	0.0373832	-8.95775
chr15:89828870:T:C	T	C	0.2835	0.0087	0.2621	0.3513	-0.0014	0.0109	0.8958	0	8.729	11	0.6469	440683	39106	401577	chr15	89828870	15	15	89828870	89828870	1	1	0.2835	249867	0.0892	15	89828870	*	rs4932144	Y	15	90372102	chr15:90372102	rs4932144	t	c	0.27	0.0633	0.0072	1.92e-18	90372102	89828870	15	89828870	15	89828870	*	Y	-0.12844	8.79167
chr15:89829233:C:T	T	C	0.6965	0.0084	0.6311	0.7167	-0.0008	0.0106	0.938	0	5.882	11	0.8811	440683	39106	401577	chr15	89829233	15	15	89829233	89829233	1	1	0.3035	267495	0.0856	15	89829233	*	rs12910992	Y	15	90372465	chr15:90372465	rs12910992	t	c	0.7123	-0.0638	0.007	9.483e-20	90372465	89829233	15	89829233	15	89829233	*	Y	-0.0754717	-9.11429
chr15:89829391:G:A	A	G	0.4861	0.0073	0.4555	0.4966	0.0003	0.0097	0.9748	0	2.675	11	0.9944	440683	39106	401577	chr15	89829391	15	15	89829391	89829391	1	1	0.4861	428432	0.0411	15	89829391	*	rs34549499	R	15	90372623	chr15:90372623	rs34549499	a	g	0.492	-0.0374	0.0064	4.748e-09	90372623	89829391	15	89829391	15	89829391	*	R	0.0309278	-5.84375
chr15:89829875:A:G	A	G	0.5065	0.0086	0.492	0.5407	-0.0015	0.0097	0.8777	0	3.208	11	0.9877	440683	39106	401577	chr15	89829875	15	15	89829875	89829875	1	1	0.4935	434954	0.0487	15	89829875	*	rs11639214	R	15	90373107	chr15:90373107	rs11639214	a	g	0.5026	0.0375	0.0064	4.32e-09	90373107	89829875	15	89829875	15	89829875	*	R	-0.154639	5.85937
chr15:89830207:A:G	A	G	0.5046	0.0103	0.4872	0.5407	-0.0009	0.0096	0.9244	0	3.155	11	0.9885	440683	39106	401577	chr15	89830207	15	15	89830207	89830207	1	1	0.4954	436629	0.0535	15	89830207	*	rs11639336	R	15	90373439	chr15:90373439	rs11639336	a	g	0.5029	0.0371	0.0064	6.292e-09	90373439	89830207	15	89830207	15	89830207	*	R	-0.09375	5.79688
chr15:89830641:T:C	T	C	0.2848	0.0111	0.2755	0.3611	-0.0016	0.0106	0.883	0	6.174	11	0.8615	440683	39106	401577	chr15	89830641	15	15	89830641	89830641	1	1	0.2848	251013	0.0856	15	89830641	*	rs7111	Y	15	90373873	chr15:90373873	rs7111	t	c	0.2809	0.0638	0.0071	3.218e-19	90373873	89830641	15	89830641	15	89830641	*	Y	-0.150943	8.98592
chr15:89831025:C:A	A	C	0.7194	0.0064	0.6389	0.7263	0.0022	0.0105	0.835	0	5.686	11	0.8935	440683	39106	401577	chr15	89831025	15	15	89831025	89831025	1	1	0.2806	247311	0.0874	15	89831025	*	rs2028299	M	15	90374257	chr15:90374257	rs2028299	a	c	0.7188	-0.0631	0.0071	7.813e-19	90374257	89831025	15	89831025	15	89831025	*	M	0.209524	-8.88732
chr15:89833568:G:A	A	G	0.4883	0.0065	0.4755	0.4977	-0.0005	0.0097	0.9599	0	2.581	11	0.9952	440683	39106	401577	chr15	89833568	15	15	89833568	89833568	1	1	0.4883	430371	0.0222	15	89833568	*	rs12197	R	15	90376800	chr15:90376800	rs12197	a	g	0.4942	-0.0367	0.0064	9.128e-09	90376800	89833568	15	89833568	15	89833568	*	R	-0.0515464	-5.73438
chr15:89836400:C:A	A	C	0.7057	0.0083	0.6389	0.7228	0.0025	0.0107	0.8126	0	5.852	11	0.8831	440683	39106	401577	chr15	89836400	15	15	89836400	89836400	1	1	0.2943	259386	0.0839	15	89836400	*	rs6496609	M	15	90379632	chr15:90379632	rs6496609	a	c	0.7188	-0.0639	0.0071	2.833e-19	90379632	89836400	15	89836400	15	89836400	*	M	0.233645	-9
chr15:89836611:C:T	T	C	0.4934	0.0087	0.4583	0.5081	0.002	0.0097	0.8379	0	3.049	11	0.9901	440683	39106	401577	chr15	89836611	15	15	89836611	89836611	1	1	0.4934	434866	0.0498	15	89836611	*	rs8030857	H	15	90379843	chr15:90379843	rs8030857	t	c	0.497	-0.0376	0.0064	3.93e-09	90379843	89836611	15	89836611	15	89836611	*	H	0.206186	-5.875
chr15:89836982:C:A	A	C	0.7042	0.0082	0.6387	0.7226	0.0016	0.0107	0.8844	0	5.466	11	0.9065	440683	39106	401577	chr15	89836982	15	15	89836982	89836982	1	1	0.2958	260708	0.0839	15	89836982	*	rs8031576	H	15	90380214	chr15:90380214	rs8031576	a	c	0.7187	-0.0643	0.0071	1.698e-19	90380214	89836982	15	89836982	15	89836982	*	H	0.149533	-9.05634
chr15:89838026:G:T	T	G	0.7047	0.0082	0.6394	0.7228	0.0023	0.0107	0.8267	0	5.771	11	0.8882	440683	39106	401577	chr15	89838026	15	15	89838026	89838026	1	1	0.2953	260267	0.0834	15	89838026	*	rs748508	K	15	90381258	chr15:90381258	rs748508	t	g	0.7189	-0.0641	0.0071	2.194e-19	90381258	89838026	15	89838026	15	89838026	*	K	0.214953	-9.02817
chr15:89838046:C:T	T	C	0.7047	0.0082	0.6395	0.7228	0.0023	0.0107	0.83	0	5.729	11	0.8908	440683	39106	401577	chr15	89838046	15	15	89838046	89838046	1	1	0.2953	260267	0.0833	15	89838046	*	rs893617	Y	15	90381278	chr15:90381278	rs893617	t	c	0.7189	-0.0641	0.0071	2.194e-19	90381278	89838046	15	89838046	15	89838046	*	Y	0.214953	-9.02817
chr15:89839388:C:T	T	C	0.4906	0.0083	0.4617	0.5037	-0.0032	0.0096	0.7433	0	2.634	11	0.9947	440683	39106	401577	chr15	89839388	15	15	89839388	89839388	1	1	0.4906	432398	0.042	15	89839388	*	rs12438019	Y	15	90382620	chr15:90382620	rs12438019	t	c	0.4953	-0.0386	0.0064	1.506e-09	90382620	89839388	15	89839388	15	89839388	*	Y	-0.333333	-6.03125
chr15:89840813:C:T	T	C	0.7039	0.0082	0.6393	0.7218	0.0011	0.0107	0.9173	0	5.879	11	0.8813	440683	39106	401577	chr15	89840813	15	15	89840813	89840813	1	1	0.2961	260972	0.0825	15	89840813	*	rs2351707	Y	15	90384045	chr15:90384045	rs2351707	t	c	0.7178	-0.0644	0.007	4.301e-20	90384045	89840813	15	89840813	15	89840813	*	Y	0.102804	-9.2
chr15:89840834:G:A	A	G	0.4939	0.009	0.4606	0.5084	-0.0023	0.0096	0.8121	0	3.345	11	0.9853	440683	39106	401577	chr15	89840834	15	15	89840834	89840834	1	1	0.4939	435307	0.0478	15	89840834	*	rs2882752	R	15	90384066	chr15:90384066	rs2882752	a	g	0.4985	-0.0393	0.0064	7.59e-10	90384066	89840834	15	89840834	15	89840834	*	R	-0.239583	-6.14062
chr15:89840883:A:G	A	G	0.2953	0.0083	0.2773	0.3602	-0.0021	0.0107	0.8468	0	5.712	11	0.8919	440683	39106	401577	chr15	89840883	15	15	89840883	89840883	1	1	0.2953	260267	0.0829	15	89840883	*	rs2351706	R	15	90384115	chr15:90384115	rs2351706	a	g	0.2811	0.0639	0.0071	2.833e-19	90384115	89840883	15	89840883	15	89840883	*	R	-0.196262	9
chr15:89842636:C:T	T	C	0.7026	0.0084	0.6351	0.7215	0.0003	0.0107	0.9777	0	5.81	11	0.8857	440683	39106	401577	chr15	89842636	15	15	89842636	89842636	1	1	0.2974	262118	0.0864	15	89842636	*	rs7174644	Y	15	90385868	chr15:90385868	rs7174644	t	c	0.7174	-0.0642	0.007	5.602e-20	90385868	89842636	15	89842636	15	89842636	*	Y	0.0280374	-9.17143
chr15:89844114:G:A	A	G	0.4884	0.0077	0.4584	0.5163	-0.0026	0.0096	0.7905	0	3.068	11	0.9898	440683	39106	401577	chr15	89844114	15	15	89844114	89844114	1	1	0.4884	430459	0.0579	15	89844114	*	rs12914541	R	15	90387346	chr15:90387346	rs12914541	a	g	0.4935	-0.0392	0.0064	8.377e-10	90387346	89844114	15	89844114	15	89844114	*	R	-0.270833	-6.125
chr15:89844508:T:C	T	C	0.5113	0.0076	0.5003	0.5413	0.0023	0.0096	0.8136	0	2.893	11	0.9921	440683	39106	401577	chr15	89844508	15	15	89844508	89844508	1	1	0.4887	430724	0.041	15	89844508	*	rs11636349	Y	15	90387740	chr15:90387740	rs11636349	t	c	0.5068	0.0421	0.0066	1.743e-10	90387740	89844508	15	89844508	15	89844508	*	Y	0.239583	6.37879
chr15:89845611:G:A	A	G	0.4908	0.0099	0.4588	0.5096	-0.0024	0.0096	0.8026	0	3.047	11	0.9901	440683	39106	401577	chr15	89845611	15	15	89845611	89845611	1	1	0.4908	432574	0.0508	15	89845611	*	rs12591948	R	15	90388843	chr15:90388843	rs12591948	a	g	0.4945	-0.0394	0.0064	6.875e-10	90388843	89845611	15	89845611	15	89845611	*	R	-0.25	-6.15625
chr15:89845813:A:G	A	G	0.4978	0.0066	0.4902	0.5375	0.0015	0.0095	0.8766	0	3.544	11	0.9814	440683	39106	401577	chr15	89845813	15	15	89845813	89845813	1	1	0.4978	438744	0.0473	15	89845813	*	rs4932146	R	15	90389045	chr15:90389045	rs4932146	a	g	0.4999	0.0394	0.0064	6.875e-10	90389045	89845813	15	89845813	15	89845813	*	R	0.157895	6.15625
chr15:89845814:T:C	T	C	0.5102	0.0075	0.4983	0.5398	0.0017	0.0096	0.8628	0	3.044	11	0.9901	440683	39106	401577	chr15	89845814	15	15	89845814	89845814	1	1	0.4898	431693	0.0415	15	89845814	*	rs4932147	Y	15	90389046	chr15:90389046	rs4932147	t	c	0.5046	0.0392	0.0064	8.377e-10	90389046	89845814	15	89845814	15	89845814	*	Y	0.177083	6.125
chr15:89848038:T:C	T	C	0.2928	0.0093	0.2765	0.3605	-0.0027	0.0107	0.7977	0	5.725	11	0.891	440683	39106	401577	chr15	89848038	15	15	89848038	89848038	1	1	0.2928	258064	0.084	15	89848038	*	rs1371135	Y	15	90391270	chr15:90391270	rs1371135	t	c	0.2815	0.0629	0.0071	1.005e-18	90391270	89848038	15	89848038	15	89848038	*	Y	-0.252336	8.85915
chr15:89848383:C:G	C	G	0.5116	0.0078	0.4994	0.542	0.001	0.0097	0.9196	0	3.264	11	0.9868	440683	39106	401577	chr15	89848383	15	15	89848383	89848383	1	1	0.4884	430459	0.0426	15	89848383	*	rs35351108	S	15	90391615	chr15:90391615	rs35351108	c	g	0.5056	0.0385	0.0064	1.66e-09	90391615	89848383	15	89848383	15	89848383	*	S	0.103093	6.01562
chr15:89848921:G:C	C	G	0.488	0.0078	0.4577	0.5002	-0.0015	0.0097	0.8792	0	3.16	11	0.9884	440683	39106	401577	chr15	89848921	15	15	89848921	89848921	1	1	0.488	430107	0.0425	15	89848921	*	rs11635652	V	15	90392153	chr15:90392153	rs11635652	c	g	0.4941	-0.038	0.0064	2.686e-09	90392153	89848921	15	89848921	15	89848921	*	V	-0.154639	-5.9375
chr15:89849428:A:G	A	G	0.2882	0.008	0.2701	0.3545	-0.0008	0.0109	0.9407	0	5.774	11	0.888	440683	39106	401577	chr15	89849428	15	15	89849428	89849428	1	1	0.2882	254010	0.0844	15	89849428	*	rs7174477	R	15	90392660	chr15:90392660	rs7174477	a	g	0.2751	0.0619	0.0071	3.496e-18	90392660	89849428	15	89849428	15	89849428	*	R	-0.0733945	8.71831
chr15:89849663:A:G	A	G	0.9853	0.0011	0.9842	0.9879	0.0032	0.0445	0.9433	0	5.069	9	0.8282	439171	38674	400497	chr15	89849663	15	15	89849663	89849663	0.988953	0.997311	0.0147	12911.6	0.0037	15	89849663	*	rs117278093	R	15	90392895	chr15:90392895	rs117278093	a	g	0.9865	-0.116	0.0314	0.0002216	90392895	89849663	15	89849663	15	89849663	*	R	0.0719101	-3.69427
chr15:89849684:T:A	A	T	0.6999	0.0093	0.6343	0.7209	-0.0004	0.0107	0.9672	0	6.465	11	0.8406	440683	39106	401577	chr15	89849684	15	15	89849684	89849684	1	1	0.3001	264498	0.0866	15	89849684	*	rs6496610	W	15	90392916	chr15:90392916	rs6496610	a	t	0.7157	-0.0628	0.0073	1.048e-17	90392916	89849684	15	89849684	15	89849684	*	W	-0.0373832	-8.60274
chr15:89850576:G:C	C	G	0.2778	0.0119	0.2535	0.3008	0.0122	0.0108	0.2557	0	4.055	11	0.9683	440683	39106	401577	chr15	89850576	15	15	89850576	89850576	1	1	0.2778	244843	0.0473	15	89850576	*	rs4932252	N	15	90393808	chr15:90393808	rs4932252	c	g	0.2927	-0.0332	0.007	2.216e-06	90393808	89850576	15	89850576	15	89850576	*	N	1.12963	-4.74286
chr15:89851124:C:T	T	C	0.7014	0.0085	0.638	0.7197	0.0023	0.0107	0.8308	0	6.377	11	0.8471	440683	39106	401577	chr15	89851124	15	15	89851124	89851124	1	1	0.2986	263176	0.0817	15	89851124	*	rs4932148	Y	15	90394356	chr15:90394356	rs4932148	t	c	0.7162	-0.0626	0.0071	1.464e-18	90394356	89851124	15	89851124	15	89851124	*	Y	0.214953	-8.8169
chr15:89851399:T:G	T	G	0.583	0.0081	0.567	0.6245	0.0096	0.0098	0.3272	2.5	11.286	11	0.4196	440683	39106	401577	chr15	89851399	15	15	89851399	89851399	1	1	0.417	367530	0.0575	15	89851399	*	rs4932253	K	15	90394631	chr15:90394631	rs4932253	t	g	0.5805	0.0245	0.0065	0.0001606	90394631	89851399	15	89851399	15	89851399	*	K	0.979592	3.76923
chr15:89851621:G:A	A	G	0.4178	0.0087	0.3793	0.4353	-0.009	0.0098	0.3629	1.3	11.149	11	0.4309	440683	39106	401577	chr15	89851621	15	15	89851621	89851621	1	1	0.4178	368235	0.056	15	89851621	*	rs4932254	R	15	90394853	chr15:90394853	rs4932254	a	g	0.4192	-0.0242	0.0065	0.0001931	90394853	89851621	15	89851621	15	89851621	*	R	-0.918367	-3.72308
chr15:89851966:G:A	A	G	0.4159	0.0078	0.3737	0.4314	-0.0109	0.0099	0.2673	0.8	11.091	11	0.4357	440683	39106	401577	chr15	89851966	15	15	89851966	89851966	1	1	0.4159	366560	0.0577	15	89851966	*	rs8035374	R	15	90395198	chr15:90395198	rs8035374	a	g	0.4188	-0.0244	0.0065	0.0001708	90395198	89851966	15	89851966	15	89851966	*	R	-1.10101	-3.75385
chr15:89852047:A:G	A	G	0.924	0.0023	0.9206	0.9345	-0.0167	0.0183	0.3605	0	3.859	11	0.9739	440683	39106	401577	chr15	89852047	15	15	89852047	89852047	1	1	0.076	66983.8	0.0139	15	89852047	*	rs11637921	R	15	90395279	chr15:90395279	rs11637921	a	g	0.924	-0.0577	0.0126	4.382e-06	90395279	89852047	15	89852047	15	89852047	*	R	-0.912568	-4.57937
chr15:89852068:A:T	A	T	0.7163	0.0105	0.6966	0.7415	-0.0129	0.0107	0.2289	0	4.303	11	0.9602	440683	39106	401577	chr15	89852068	15	15	89852068	89852068	1	1	0.2837	250044	0.0449	15	89852068	*	rs4932255	W	15	90395300	chr15:90395300	rs4932255	a	t	0.7027	0.0325	0.007	3.606e-06	90395300	89852068	15	89852068	15	89852068	*	W	-1.20561	4.64286
chr15:89852745:C:A	A	C	0.4062	0.0066	0.3579	0.4221	-0.0099	0.01	0.3209	0	10.552	11	0.4815	440683	39106	401577	chr15	89852745	15	15	89852745	89852745	1	1	0.4062	358011	0.0642	15	89852745	*	rs893613	M	15	90395977	chr15:90395977	rs893613	a	c	0.4126	-0.0232	0.0065	0.0003517	90395977	89852745	15	89852745	15	89852745	*	M	-0.99	-3.56923
chr15:89856798:G:A	A	G	0.7086	0.0078	0.6428	0.7298	0.0053	0.0108	0.6258	0	5.594	11	0.899	440683	39106	401577	chr15	89856798	15	15	89856798	89856798	1	1	0.2914	256830	0.087	15	89856798	*	rs7183842	R	15	90400030	chr15:90400030	rs7183842	a	g	0.7234	-0.0639	0.0071	2.833e-19	90400030	89856798	15	89856798	15	89856798	*	R	0.490741	-9
chr15:89857132:T:G	T	G	0.5701	0.0077	0.5534	0.6118	0.0097	0.0098	0.3253	4.8	11.555	11	0.398	440683	39106	401577	chr15	89857132	15	15	89857132	89857132	1	1	0.4299	378899	0.0584	15	89857132	*	rs7169019	K	15	90400364	chr15:90400364	rs7169019	t	g	0.5677	0.0231	0.0065	0.000373	90400364	89857132	15	89857132	15	89857132	*	K	0.989796	3.55385
chr15:89857652:T:C	T	C	0.2862	0.009	0.2698	0.3548	-0.0053	0.0108	0.625	0	6.09	11	0.8673	440683	39106	401577	chr15	89857652	15	15	89857652	89857652	1	1	0.2862	252247	0.085	15	89857652	*	rs12594808	B	15	90400884	chr15:90400884	rs12594808	t	c	0.2758	0.0628	0.0071	1.139e-18	90400884	89857652	15	89857652	15	89857652	*	B	-0.490741	8.84507
chr15:89859503:C:T	T	C	0.2914	0.0094	0.2639	0.3134	0.015	0.0106	0.1573	0	4.889	11	0.9364	440683	39106	401577	chr15	89859503	15	15	89859503	89859503	1	1	0.2914	256830	0.0495	15	89859503	*	rs4932256	Y	15	90402735	chr15:90402735	rs4932256	t	c	0.3053	-0.0325	0.007	3.606e-06	90402735	89859503	15	89859503	15	89859503	*	Y	1.41509	-4.64286
chr15:89859966:G:A	A	G	0.2835	0.0106	0.2582	0.3028	0.0131	0.0107	0.2217	0	4.39	11	0.9571	440683	39106	401577	chr15	89859966	15	15	89859966	89859966	1	1	0.2835	249867	0.0446	15	89859966	*	rs35878743	R	15	90403198	chr15:90403198	rs35878743	a	g	0.2975	-0.0328	0.007	2.93e-06	90403198	89859966	15	89859966	15	89859966	*	R	1.2243	-4.68571
chr15:89863652:A:G	A	G	0.2745	0.0085	0.2484	0.3431	-0.0046	0.011	0.6779	0	8.409	11	0.6763	440683	39106	401577	chr15	89863652	15	15	89863652	89863652	1	1	0.2745	241935	0.0947	15	89863652	*	rs12594774	R	15	90406884	chr15:90406884	rs12594774	a	g	0.261	0.0638	0.0072	1.036e-18	90406884	89863652	15	89863652	15	89863652	*	R	-0.418182	8.86111
chr15:89864201:T:C	T	C	0.7176	0.0117	0.6965	0.7405	-0.0121	0.0107	0.2599	0	3.209	11	0.9877	440683	39106	401577	chr15	89864201	15	15	89864201	89864201	1	1	0.2824	248898	0.044	15	89864201	*	rs16943673	Y	15	90407433	chr15:90407433	rs16943673	t	c	0.7034	0.0327	0.007	3.141e-06	90407433	89864201	15	89864201	15	89864201	*	Y	-1.13084	4.67143
chr15:89865615:C:G	C	G	0.2838	0.0091	0.2564	0.3514	-0.0042	0.011	0.7011	0	8.345	11	0.6821	440683	39106	401577	chr15	89865615	15	15	89865615	89865615	1	1	0.2838	250132	0.095	15	89865615	*	rs2118847	S	15	90408847	chr15:90408847	rs2118847	c	g	0.2693	0.0623	0.0072	6.495e-18	90408847	89865615	15	89865615	15	89865615	*	S	-0.381818	8.65278
chr15:89865744:C:A	A	C	0.4248	0.0085	0.3765	0.4432	-0.0119	0.0099	0.228	8.7	12.044	11	0.3603	440683	39106	401577	chr15	89865744	15	15	89865744	89865744	1	1	0.4248	374404	0.0667	15	89865744	*	rs2165070	M	15	90408976	chr15:90408976	rs2165070	a	c	0.4287	-0.0237	0.0065	0.0002613	90408976	89865744	15	89865744	15	89865744	*	M	-1.20202	-3.64615
chr15:89865838:T:C	T	C	0.711	0.0106	0.6887	0.7355	-0.016	0.0107	0.1349	0	3.635	11	0.9794	440683	39106	401577	chr15	89865838	15	15	89865838	89865838	1	1	0.289	254715	0.0468	15	89865838	*	rs8030258	Y	15	90409070	chr15:90409070	rs8030258	t	c	0.6983	0.0322	0.007	4.43e-06	90409070	89865838	15	89865838	15	89865838	*	Y	-1.49533	4.6
chr15:89871410:C:G	C	G	0.2855	0.0104	0.2655	0.3545	-0.001	0.0109	0.9252	0	8.446	11	0.6729	440683	39106	401577	chr15	89871410	15	15	89871410	89871410	1	1	0.2855	251630	0.089	15	89871410	*	rs3759831	S	15	90414642	chr15:90414642	rs3759831	c	g	0.2723	0.0632	0.0071	6.887e-19	90414642	89871410	15	89871410	15	89871410	*	S	-0.0917431	8.90141
chr15:89873508:T:C	T	C	0.2847	0.0088	0.2584	0.3537	-0.0017	0.0109	0.8779	0	7.836	11	0.7279	440683	39106	401577	chr15	89873508	15	15	89873508	89873508	1	1	0.2847	250925	0.0953	15	89873508	*	rs7163629	Y	15	90416740	chr15:90416740	rs7163629	t	c	0.2696	0.0645	0.0072	4.338e-19	90416740	89873508	15	89873508	15	89873508	*	Y	-0.155963	8.95833
chr15:89874767:C:G	C	G	0.2937	0.0099	0.2717	0.3605	0	0.0108	0.999	0	8.038	11	0.7099	440683	39106	401577	chr15	89874767	15	15	89874767	89874767	1	1	0.2937	258857	0.0888	15	89874767	*	rs8026131	S	15	90417999	chr15:90417999	rs8026131	c	g	0.2775	0.063	0.0071	8.862e-19	90417999	89874767	15	89874767	15	89874767	*	S	0	8.87324
chr15:89875004:A:T	A	T	0.7187	0.0117	0.697	0.7418	-0.0124	0.0107	0.2491	0	3.376	11	0.9848	440683	39106	401577	chr15	89875004	15	15	89875004	89875004	1	1	0.2813	247928	0.0448	15	89875004	*	rs34956062	W	15	90418236	chr15:90418236	rs34956062	a	t	0.7046	0.033	0.007	2.549e-06	90418236	89875004	15	89875004	15	89875004	*	W	-1.15888	4.71429
chr15:89875181:T:A	A	T	0.7059	0.0098	0.6395	0.7282	0.0007	0.0108	0.9493	0	7.73	11	0.7372	440683	39106	401577	chr15	89875181	15	15	89875181	89875181	1	1	0.2941	259210	0.0887	15	89875181	*	rs986505	W	15	90418413	chr15:90418413	rs986505	a	t	0.7221	-0.0631	0.0071	7.813e-19	90418413	89875181	15	89875181	15	89875181	*	W	0.0648148	-8.88732
chr15:89877441:G:A	A	G	0.7123	0.0098	0.6448	0.7338	-0.0001	0.0109	0.9935	0	7.961	11	0.7168	440683	39106	401577	chr15	89877441	15	15	89877441	89877441	1	1	0.2877	253569	0.089	15	89877441	*	rs12440156	R	15	90420673	chr15:90420673	rs12440156	a	g	0.727	-0.0638	0.0071	3.218e-19	90420673	89877441	15	89877441	15	89877441	*	R	-0.00917431	-8.98592
chr15:89877541:A:C	A	C	0.5756	0.008	0.5596	0.6217	0.0126	0.0099	0.2	9.7	12.184	11	0.35	440683	39106	401577	chr15	89877541	15	15	89877541	89877541	1	1	0.4244	374052	0.0621	15	89877541	*	rs12437459	M	15	90420773	chr15:90420773	rs12437459	a	c	0.5717	0.0239	0.0065	0.0002317	90420773	89877541	15	89877541	15	89877541	*	M	1.27273	3.67692
chr15:89878838:C:T	T	C	0.4244	0.0086	0.3782	0.4415	-0.0108	0.0099	0.2731	8.8	12.066	11	0.3587	440683	39106	401577	chr15	89878838	15	15	89878838	89878838	1	1	0.4244	374052	0.0633	15	89878838	*	rs2018464	Y	15	90422070	chr15:90422070	rs2018464	t	c	0.4275	-0.0235	0.0065	0.0002945	90422070	89878838	15	89878838	15	89878838	*	Y	-1.09091	-3.61538
chr15:89879433:A:T	A	T	0.2935	0.0097	0.2725	0.3599	0.0002	0.0108	0.9838	0	7.48	11	0.759	440683	39106	401577	chr15	89879433	15	15	89879433	89879433	1	1	0.2935	258681	0.0874	15	89879433	*	rs8034631	W	15	90422665	chr15:90422665	rs8034631	a	t	0.2775	0.0634	0.0071	5.349e-19	90422665	89879433	15	89879433	15	89879433	*	W	0.0185185	8.92958
chr15:89879754:T:C	T	C	0.2854	0.0089	0.2597	0.3543	-0.0017	0.0109	0.8791	0	7.221	11	0.7809	440683	39106	401577	chr15	89879754	15	15	89879754	89879754	1	1	0.2854	251542	0.0946	15	89879754	*	rs4932264	Y	15	90422986	chr15:90422986	rs4932264	t	c	0.2699	0.0647	0.0072	3.376e-19	90422986	89879754	15	89879754	15	89879754	*	Y	-0.155963	8.98611
chr15:89880061:T:C	T	C	0.2795	0.0093	0.2541	0.3499	-0.0031	0.011	0.7798	0	7.655	11	0.7438	440683	39106	401577	chr15	89880061	15	15	89880061	89880061	1	1	0.2795	246342	0.0958	15	89880061	*	rs4932265	Y	15	90423293	chr15:90423293	rs4932265	t	c	0.265	0.0653	0.0072	1.585e-19	90423293	89880061	15	89880061	15	89880061	*	Y	-0.281818	9.06944
chr15:89880623:G:A	A	G	0.2805	0.0119	0.2557	0.3027	0.013	0.0107	0.2273	0	3.714	11	0.9776	440683	39106	401577	chr15	89880623	15	15	89880623	89880623	1	1	0.2805	247223	0.047	15	89880623	*	rs4932151	R	15	90423855	chr15:90423855	rs4932151	a	g	0.2951	-0.0335	0.007	1.793e-06	90423855	89880623	15	89880623	15	89880623	*	R	1.21495	-4.78571
chr15:89881770:C:A	A	C	0.282	0.0127	0.256	0.3073	0.0126	0.0107	0.2379	0	3.403	11	0.9843	440683	39106	401577	chr15	89881770	15	15	89881770	89881770	1	1	0.282	248545	0.0513	15	89881770	*	rs10520684	M	15	90425002	chr15:90425002	rs10520684	a	c	0.2952	-0.0338	0.007	1.449e-06	90425002	89881770	15	89881770	15	89881770	*	M	1.17757	-4.82857
chr15:89882091:G:T	T	G	0.2807	0.0119	0.256	0.303	0.0129	0.0107	0.2282	0	3.261	11	0.9868	440683	39106	401577	chr15	89882091	15	15	89882091	89882091	1	1	0.2807	247399	0.047	15	89882091	*	rs12909678	K	15	90425323	chr15:90425323	rs12909678	t	g	0.2953	-0.0334	0.007	1.925e-06	90425323	89882091	15	89882091	15	89882091	*	K	1.20561	-4.77143
chr15:89882611:G:T	T	G	0.4251	0.0086	0.38	0.4425	-0.013	0.0098	0.1858	11.2	12.387	11	0.3353	440683	39106	401577	chr15	89882611	15	15	89882611	89882611	1	1	0.4251	374669	0.0625	15	89882611	*	rs2083279	B	15	90425843	chr15:90425843	rs2083279	t	g	0.4312	-0.0244	0.0067	0.0002713	90425843	89882611	15	89882611	15	89882611	*	B	-1.32653	-3.64179
chr15:89882866:T:C	T	C	0.7106	0.0109	0.6867	0.739	-0.0147	0.0107	0.1686	0	4.012	11	0.9696	440683	39106	401577	chr15	89882866	15	15	89882866	89882866	1	1	0.2894	255067	0.0523	15	89882866	*	rs12437883	Y	15	90426098	chr15:90426098	rs12437883	t	c	0.6961	0.0333	0.007	2.065e-06	90426098	89882866	15	89882866	15	89882866	*	Y	-1.37383	4.75714
chr15:89883457:A:G	A	G	0.2772	0.0094	0.2525	0.3481	-0.0026	0.011	0.8145	0	8.617	11	0.6572	440683	39106	401577	chr15	89883457	15	15	89883457	89883457	1	1	0.2772	244315	0.0956	15	89883457	*	rs8027198	R	15	90426689	chr15:90426689	rs8027198	a	g	0.2626	0.065	0.0072	2.315e-19	90426689	89883457	15	89883457	15	89883457	*	R	-0.236364	9.02778
chr15:89884709:G:A	A	G	0.2887	0.0108	0.2617	0.3111	0.0149	0.0107	0.1632	0	3.925	11	0.9721	440683	39106	401577	chr15	89884709	15	15	89884709	89884709	1	1	0.2887	254450	0.0494	15	89884709	*	rs56171612	R	15	90427941	chr15:90427941	rs56171612	a	g	0.3032	-0.0334	0.007	1.925e-06	90427941	89884709	15	89884709	15	89884709	*	R	1.39252	-4.77143
chr15:89884840:A:G	A	G	0.2848	0.0092	0.2588	0.3539	-0.0018	0.0109	0.8707	0	8.543	11	0.664	440683	39106	401577	chr15	89884840	15	15	89884840	89884840	1	1	0.2848	251013	0.0951	15	89884840	*	rs1866475	R	15	90428072	chr15:90428072	rs1866475	a	g	0.2685	0.0644	0.0072	4.916e-19	90428072	89884840	15	89884840	15	89884840	*	R	-0.165138	8.94444
chr15:89885311:T:C	T	C	0.2853	0.0093	0.2594	0.3543	-0.0012	0.0109	0.9156	0	8.462	11	0.6714	440683	39106	401577	chr15	89885311	15	15	89885311	89885311	1	1	0.2853	251454	0.0949	15	89885311	*	rs1866476	Y	15	90428543	chr15:90428543	rs1866476	t	c	0.2686	0.064	0.0072	8.089e-19	90428543	89885311	15	89885311	15	89885311	*	Y	-0.110092	8.88889
chr15:89885523:C:T	T	C	0.7139	0.009	0.6911	0.74	0.0016	0.0109	0.8821	0	8.489	11	0.6689	440683	39106	401577	chr15	89885523	15	15	89885523	89885523	1	1	0.2861	252159	0.0489	15	89885523	*	rs11638138	Y	15	90428755	chr15:90428755	rs11638138	t	c	0.7307	-0.0641	0.0072	7.144e-19	90428755	89885523	15	89885523	15	89885523	*	Y	0.146789	-8.90278
chr15:89885662:A:C	A	C	0.2755	0.01	0.2528	0.3406	-0.0013	0.0111	0.9044	0	7.665	11	0.7429	440683	39106	401577	chr15	89885662	15	15	89885662	89885662	1	1	0.2755	242816	0.0878	15	89885662	*	rs10852123	M	15	90428894	chr15:90428894	rs10852123	a	c	0.2628	0.0637	0.0072	1.173e-18	90428894	89885662	15	89885662	15	89885662	*	M	-0.117117	8.84722
chr15:89885916:G:A	A	G	0.7071	0.0102	0.6407	0.7281	0	0.0108	0.9999	0	9.03	11	0.6191	440683	39106	401577	chr15	89885916	15	15	89885916	89885916	1	1	0.2929	258152	0.0874	15	89885916	*	rs12912009	R	15	90429148	chr15:90429148	rs12912009	a	g	0.7241	-0.0631	0.0071	7.813e-19	90429148	89885916	15	89885916	15	89885916	*	R	0	-8.88732
chr15:89885970:T:A	A	T	0.4245	0.0075	0.3787	0.4403	-0.0124	0.0098	0.2071	14.2	12.821	11	0.3052	440683	39106	401577	chr15	89885970	15	15	89885970	89885970	1	1	0.4245	374140	0.0616	15	89885970	*	rs17241560	W	15	90429202	chr15:90429202	rs17241560	a	t	0.429	-0.0232	0.0065	0.0003517	90429202	89885970	15	89885970	15	89885970	*	W	-1.26531	-3.56923
chr15:89887164:A:G	A	G	0.2846	0.0092	0.2596	0.3535	-0.0024	0.0109	0.8234	0	8.841	11	0.6365	440683	39106	401577	chr15	89887164	15	15	89887164	89887164	1	1	0.2846	250837	0.0939	15	89887164	*	rs4932261	R	15	90430396	chr15:90430396	rs4932261	a	g	0.2683	0.0644	0.0072	4.916e-19	90430396	89887164	15	89887164	15	89887164	*	R	-0.220183	8.94444
chr15:89887232:C:T	T	C	0.4246	0.008	0.379	0.4398	-0.0115	0.0098	0.2441	14.9	12.921	11	0.2985	440683	39106	401577	chr15	89887232	15	15	89887232	89887232	1	1	0.4246	374228	0.0608	15	89887232	*	rs10852124	Y	15	90430464	chr15:90430464	rs10852124	t	c	0.4288	-0.0231	0.0065	0.000373	90430464	89887232	15	89887232	15	89887232	*	Y	-1.17347	-3.55385
chr15:89887728:T:C	T	C	0.5759	0.0077	0.5598	0.6224	0.0127	0.0099	0.1978	14.7	12.895	11	0.3002	440683	39106	401577	chr15	89887728	15	15	89887728	89887728	1	1	0.4241	373787	0.0626	15	89887728	*	rs8034724	Y	15	90430960	chr15:90430960	rs8034724	t	c	0.5692	0.0248	0.0067	0.0002148	90430960	89887728	15	89887728	15	89887728	*	Y	1.28283	3.70149
chr15:89889294:G:A	A	G	0.7204	0.0099	0.652	0.746	0.0025	0.011	0.8178	0	8.21	11	0.6944	440683	39106	401577	chr15	89889294	15	15	89889294	89889294	1	1	0.2796	246430	0.094	15	89889294	*	rs2043880	R	15	90432526	chr15:90432526	rs2043880	a	g	0.7366	-0.0646	0.0072	3.827e-19	90432526	89889294	15	89889294	15	89889294	*	R	0.227273	-8.97222
chr15:89890152:C:T	T	C	0.4251	0.0088	0.3825	0.4419	-0.011	0.0099	0.2658	15.4	13.001	11	0.2933	440683	39106	401577	chr15	89890152	15	15	89890152	89890152	1	1	0.4251	374669	0.0594	15	89890152	*	rs62020516	Y	15	90433384	chr15:90433384	rs62020516	t	c	0.4293	-0.0234	0.0065	0.0003125	90433384	89890152	15	89890152	15	89890152	*	Y	-1.11111	-3.6
chr15:89890242:G:T	T	G	0.4328	0.0115	0.3895	0.4561	-0.0106	0.0098	0.2822	12.9	12.63	11	0.3182	440683	39106	401577	chr15	89890242	15	15	89890242	89890242	1	1	0.4328	381455	0.0666	15	89890242	*	rs4031743	K	15	90433474	chr15:90433474	rs4031743	t	g	0.4359	-0.0237	0.0065	0.0002613	90433474	89890242	15	89890242	15	89890242	*	K	-1.08163	-3.64615
chr15:89890246:C:T	T	C	0.4328	0.0115	0.3895	0.4561	-0.0106	0.0098	0.2822	12.7	12.607	11	0.3198	440683	39106	401577	chr15	89890246	15	15	89890246	89890246	1	1	0.4328	381455	0.0666	15	89890246	*	rs4343259	Y	15	90433478	chr15:90433478	rs4343259	t	c	0.4358	-0.0237	0.0065	0.0002613	90433478	89890246	15	89890246	15	89890246	*	Y	-1.08163	-3.64615
chr15:89890558:T:C	T	C	0.5751	0.0088	0.5576	0.6204	0.013	0.0099	0.1866	10.6	12.311	11	0.3407	440683	39106	401577	chr15	89890558	15	15	89890558	89890558	1	1	0.4249	374492	0.0628	15	89890558	*	rs3867167	Y	15	90433790	chr15:90433790	rs3867167	t	c	0.5703	0.0234	0.0065	0.0003125	90433790	89890558	15	89890558	15	89890558	*	Y	1.31313	3.6
chr15:89890681:T:G	T	G	0.5731	0.0096	0.5536	0.6146	0.0108	0.0098	0.2717	12.2	12.532	11	0.325	440683	39106	401577	chr15	89890681	15	15	89890681	89890681	1	1	0.4269	376255	0.061	15	89890681	*	rs3931863	K	15	90433913	chr15:90433913	rs3931863	t	g	0.5698	0.0233	0.0065	0.0003316	90433913	89890681	15	89890681	15	89890681	*	K	1.10204	3.58462
chr15:89890726:T:C	T	C	0.5732	0.0096	0.5537	0.6149	0.0108	0.0098	0.2716	13.2	12.678	11	0.3149	440683	39106	401577	chr15	89890726	15	15	89890726	89890726	1	1	0.4268	376167	0.0612	15	89890726	*	rs57715404	Y	15	90433958	chr15:90433958	rs57715404	t	c	0.5698	0.0233	0.0065	0.0003316	90433958	89890726	15	89890726	15	89890726	*	Y	1.10204	3.58462
chr15:89891347:A:G	A	G	0.5738	0.0095	0.5546	0.6161	0.0116	0.0098	0.2388	8.1	11.975	11	0.3655	440683	39106	401577	chr15	89891347	15	15	89891347	89891347	1	1	0.4262	375638	0.0615	15	89891347	*	rs7174330	R	15	90434579	chr15:90434579	rs7174330	a	g	0.57	0.0232	0.0065	0.0003517	90434579	89891347	15	89891347	15	89891347	*	R	1.18367	3.56923
chr15:89891396:C:T	T	C	0.4252	0.0087	0.3826	0.442	-0.0109	0.0099	0.2689	15.6	13.032	11	0.2912	440683	39106	401577	chr15	89891396	15	15	89891396	89891396	1	1	0.4252	374757	0.0594	15	89891396	*	rs7173664	Y	15	90434628	chr15:90434628	rs7173664	t	c	0.4293	-0.0234	0.0065	0.0003125	90434628	89891396	15	89891396	15	89891396	*	Y	-1.10101	-3.6
chr15:89891456:C:T	T	C	0.4252	0.0087	0.3826	0.442	-0.0109	0.0098	0.2685	15.6	13.04	11	0.2907	440683	39106	401577	chr15	89891456	15	15	89891456	89891456	1	1	0.4252	374757	0.0594	15	89891456	*	rs7173817	Y	15	90434688	chr15:90434688	rs7173817	t	c	0.4293	-0.0234	0.0065	0.0003125	90434688	89891456	15	89891456	15	89891456	*	Y	-1.11224	-3.6
chr15:89891645:T:C	T	C	0.5733	0.0097	0.5537	0.6149	0.0107	0.0098	0.2756	11.5	12.425	11	0.3326	440683	39106	401577	chr15	89891645	15	15	89891645	89891645	1	1	0.4267	376079	0.0612	15	89891645	*	rs7179633	Y	15	90434877	chr15:90434877	rs7179633	t	c	0.5699	0.0233	0.0065	0.0003316	90434877	89891645	15	89891645	15	89891645	*	Y	1.09184	3.58462
chr15:89891656:A:G	A	G	0.2793	0.0105	0.2531	0.3494	-0.0024	0.011	0.8263	0	8.417	11	0.6756	440683	39106	401577	chr15	89891656	15	15	89891656	89891656	1	1	0.2793	246166	0.0963	15	89891656	*	rs7174878	R	15	90434888	chr15:90434888	rs7174878	a	g	0.265	0.0669	0.0074	2.271e-19	90434888	89891656	15	89891656	15	89891656	*	R	-0.218182	9.04054
chr15:89891946:T:G	T	G	0.5731	0.0096	0.5536	0.6146	0.0107	0.0098	0.2766	9.6	12.171	11	0.3509	440683	39106	401577	chr15	89891946	15	15	89891946	89891946	1	1	0.4269	376255	0.061	15	89891946	*	rs28865973	K	15	90435178	chr15:90435178	rs28865973	t	g	0.5699	0.0233	0.0065	0.0003316	90435178	89891946	15	89891946	15	89891946	*	K	1.09184	3.58462
chr15:89892368:C:T	T	C	0.4252	0.0087	0.3826	0.4421	-0.0112	0.0098	0.2567	15.9	13.083	11	0.288	440683	39106	401577	chr15	89892368	15	15	89892368	89892368	1	1	0.4252	374757	0.0595	15	89892368	*	rs28468074	Y	15	90435600	chr15:90435600	rs28468074	t	c	0.4293	-0.0234	0.0065	0.0003125	90435600	89892368	15	89892368	15	89892368	*	Y	-1.14286	-3.6
chr15:89892653:T:C	T	C	0.5747	0.0087	0.558	0.6174	0.011	0.0098	0.2645	12.5	12.573	11	0.3221	440683	39106	401577	chr15	89892653	15	15	89892653	89892653	1	1	0.4253	374845	0.0594	15	89892653	*	rs61345389	Y	15	90435885	chr15:90435885	rs61345389	t	c	0.5706	0.0237	0.0065	0.0002613	90435885	89892653	15	89892653	15	89892653	*	Y	1.12245	3.64615
chr15:89894069:C:T	T	C	0.4218	0.0083	0.3774	0.4382	-0.0117	0.0099	0.2359	26.2	14.914	11	0.1865	440683	39106	401577	chr15	89894069	15	15	89894069	89894069	1	1	0.4218	371760	0.0608	15	89894069	*	rs3784388	Y	15	90437301	chr15:90437301	rs3784388	t	c	0.425	-0.0225	0.0064	0.0004269	90437301	89894069	15	89894069	15	89894069	*	Y	-1.18182	-3.51562
chr15:89894138:G:A	A	G	0.4217	0.0083	0.3774	0.4382	-0.0117	0.0099	0.2361	25.8	14.833	11	0.1903	440683	39106	401577	chr15	89894138	15	15	89894138	89894138	1	1	0.4217	371672	0.0608	15	89894138	*	rs3784387	R	15	90437370	chr15:90437370	rs3784387	a	g	0.4249	-0.0225	0.0064	0.0004269	90437370	89894138	15	89894138	15	89894138	*	R	-1.18182	-3.51562
chr15:89894406:A:T	A	T	0.5781	0.0083	0.5617	0.6225	0.0116	0.0099	0.2404	26.6	14.994	11	0.1828	440683	39106	401577	chr15	89894406	15	15	89894406	89894406	1	1	0.4219	371848	0.0608	15	89894406	*	rs3825866	W	15	90437638	chr15:90437638	rs3825866	a	t	0.5761	0.0216	0.0062	0.0004712	90437638	89894406	15	89894406	15	89894406	*	W	1.17172	3.48387
chr15:89894626:T:C	T	C	0.5783	0.0083	0.5618	0.6223	0.0114	0.0099	0.247	25.8	14.83	11	0.1904	440683	39106	401577	chr15	89894626	15	15	89894626	89894626	1	1	0.4217	371672	0.0605	15	89894626	*	rs28372736	Y	15	90437858	chr15:90437858	rs28372736	t	c	0.5749	0.0226	0.0064	0.0004024	90437858	89894626	15	89894626	15	89894626	*	Y	1.15152	3.53125
chr15:89895063:G:C	C	G	0.4216	0.0083	0.3777	0.4382	-0.011	0.0099	0.2647	25.2	14.703	11	0.1965	440683	39106	401577	chr15	89895063	15	15	89895063	89895063	1	1	0.4216	371584	0.0605	15	89895063	*	rs10459674	S	15	90438295	chr15:90438295	rs10459674	c	g	0.4257	-0.023	0.0065	0.0003955	90438295	89895063	15	89895063	15	89895063	*	S	-1.11111	-3.53846
chr15:89895958:G:A	A	G	0.4213	0.0083	0.3771	0.4378	-0.0115	0.0099	0.2433	26.4	14.948	11	0.1849	440683	39106	401577	chr15	89895958	15	15	89895958	89895958	1	1	0.4213	371319	0.0607	15	89895958	*	rs4932150	R	15	90439190	chr15:90439190	rs4932150	a	g	0.4258	-0.0232	0.0065	0.0003517	90439190	89895958	15	89895958	15	89895958	*	R	-1.16162	-3.56923
chr15:89896365:A:C	A	C	0.2811	0.0098	0.256	0.3518	-0.0024	0.011	0.8238	0	10.769	11	0.4628	440683	39106	401577	chr15	89896365	15	15	89896365	89896365	1	1	0.2811	247752	0.0958	15	89896365	*	rs4932262	M	15	90439597	chr15:90439597	rs4932262	a	c	0.2646	0.0641	0.0072	7.144e-19	90439597	89896365	15	89896365	15	89896365	*	M	-0.218182	8.90278
chr15:89896395:T:C	T	C	0.281	0.0098	0.256	0.3518	-0.0025	0.011	0.8192	0	10.725	11	0.4666	440683	39106	401577	chr15	89896395	15	15	89896395	89896395	1	1	0.281	247664	0.0958	15	89896395	*	rs4932263	Y	15	90439627	chr15:90439627	rs4932263	t	c	0.2646	0.0641	0.0072	7.144e-19	90439627	89896395	15	89896395	15	89896395	*	Y	-0.227273	8.90278
chr15:89896521:G:A	A	G	0.4215	0.0082	0.3782	0.4378	-0.0114	0.0099	0.2464	25.8	14.822	11	0.1908	440683	39106	401577	chr15	89896521	15	15	89896521	89896521	1	1	0.4215	371496	0.0596	15	89896521	*	rs2043882	R	15	90439753	chr15:90439753	rs2043882	a	g	0.426	-0.0232	0.0065	0.0003517	90439753	89896521	15	89896521	15	89896521	*	R	-1.15152	-3.56923
chr15:89896728:G:A	A	G	0.422	0.0081	0.3771	0.4381	-0.0121	0.0098	0.2187	29.9	15.701	11	0.1526	440683	39106	401577	chr15	89896728	15	15	89896728	89896728	1	1	0.422	371936	0.061	15	89896728	*	rs2043881	R	15	90439960	chr15:90439960	rs2043881	a	g	0.4263	-0.0234	0.0066	0.000389	90439960	89896728	15	89896728	15	89896728	*	R	-1.23469	-3.54545
chr15:89897255:A:C	A	C	0.5783	0.0083	0.5618	0.6211	0.0116	0.0099	0.2383	26.3	14.921	11	0.1861	440683	39106	401577	chr15	89897255	15	15	89897255	89897255	1	1	0.4217	371672	0.0593	15	89897255	*	rs1910587	M	15	90440487	chr15:90440487	rs1910587	a	c	0.5743	0.0231	0.0065	0.000373	90440487	89897255	15	89897255	15	89897255	*	M	1.17172	3.55385
chr15:89897257:T:G	T	G	0.5783	0.0083	0.5617	0.621	0.0116	0.0099	0.2381	26.4	14.942	11	0.1852	440683	39106	401577	chr15	89897257	15	15	89897257	89897257	1	1	0.4217	371672	0.0593	15	89897257	*	rs1910586	K	15	90440489	chr15:90440489	rs1910586	t	g	0.5745	0.0229	0.0065	0.0004192	90440489	89897257	15	89897257	15	89897257	*	K	1.17172	3.52308
chr15:89897776:T:C	T	C	0.7093	0.0116	0.6803	0.7372	-0.0147	0.0107	0.1681	0	4.295	11	0.9605	440683	39106	401577	chr15	89897776	15	15	89897776	89897776	1	1	0.2907	256213	0.0569	15	89897776	*	rs12907907	Y	15	90441008	chr15:90441008	rs12907907	t	c	0.6943	0.0323	0.007	4.137e-06	90441008	89897776	15	89897776	15	89897776	*	Y	-1.37383	4.61429
chr15:89898026:A:T	A	T	0.578	0.0084	0.5615	0.6202	0.0113	0.0099	0.2499	24.4	14.559	11	0.2036	440683	39106	401577	chr15	89898026	15	15	89898026	89898026	1	1	0.422	371936	0.0587	15	89898026	*	rs28754854	W	15	90441258	chr15:90441258	rs28754854	a	t	0.5743	0.0232	0.0065	0.0003517	90441258	89898026	15	89898026	15	89898026	*	W	1.14141	3.56923
chr15:89898336:A:G	A	G	0.578	0.0084	0.5616	0.6203	0.0114	0.0099	0.2494	23.7	14.412	11	0.211	440683	39106	401577	chr15	89898336	15	15	89898336	89898336	1	1	0.422	371936	0.0587	15	89898336	*	rs8034116	R	15	90441568	chr15:90441568	rs8034116	a	g	0.5745	0.0232	0.0065	0.0003517	90441568	89898336	15	89898336	15	89898336	*	R	1.15152	3.56923
chr15:89898336:A:G	A	G	0.578	0.0084	0.5616	0.6203	0.0114	0.0099	0.2494	23.7	14.412	11	0.211	440683	39106	401577	chr15	89898336	15	15	89898336	89898336	1	1	0.422	371936	0.0587	15	89898336	*	rs879861563	M	15	90441568	chr15:90441568	rs8034116	a	g	0.5745	0.0232	0.0065	0.0003517	90441568	89898336	15	89898336	15	89898336	*	M	1.15152	3.56923
chr15:89898365:T:C	T	C	0.5748	0.01	0.5534	0.6178	0.0117	0.0098	0.2321	28.5	15.392	11	0.1652	440683	39106	401577	chr15	89898365	15	15	89898365	89898365	1	1	0.4252	374757	0.0644	15	89898365	*	rs8038480	Y	15	90441597	chr15:90441597	rs8038480	t	c	0.5728	0.0239	0.0066	0.0002909	90441597	89898365	15	89898365	15	89898365	*	Y	1.19388	3.62121
chr15:89898479:T:G	T	G	0.7102	0.0104	0.6849	0.7397	-0.015	0.0107	0.1603	0	4.274	11	0.9612	440683	39106	401577	chr15	89898479	15	15	89898479	89898479	1	1	0.2898	255420	0.0548	15	89898479	*	rs3803536	K	15	90441711	chr15:90441711	rs3803536	t	g	0.6944	0.0327	0.0069	2.223e-06	90441711	89898479	15	89898479	15	89898479	*	K	-1.40187	4.73913
chr15:89898574:T:G	T	G	0.7104	0.011	0.6847	0.7395	-0.015	0.0107	0.1618	0	4.23	11	0.9627	440683	39106	401577	chr15	89898574	15	15	89898574	89898574	1	1	0.2896	255244	0.0548	15	89898574	*	rs3803535	K	15	90441806	chr15:90441806	rs3803535	t	g	0.6946	0.0327	0.0069	2.223e-06	90441806	89898574	15	89898574	15	89898574	*	K	-1.40187	4.73913
chr15:89898638:A:G	A	G	0.2796	0.0104	0.2564	0.3515	-0.0024	0.011	0.8284	0	10.606	11	0.4768	440683	39106	401577	chr15	89898638	15	15	89898638	89898638	1	1	0.2796	246430	0.0951	15	89898638	*	rs3803534	R	15	90441870	chr15:90441870	rs3803534	a	g	0.264	0.0644	0.0072	4.916e-19	90441870	89898638	15	89898638	15	89898638	*	R	-0.218182	8.94444
chr15:89900196:G:C	C	G	0.2882	0.0111	0.26	0.3118	0.0134	0.0107	0.2113	0	3.889	11	0.9731	440683	39106	401577	chr15	89900196	15	15	89900196	89900196	1	1	0.2882	254010	0.0518	15	89900196	*	rs3853639	S	15	90443428	chr15:90443428	rs3853639	c	g	0.3039	-0.0326	0.007	3.366e-06	90443428	89900196	15	89900196	15	89900196	*	S	1.25234	-4.65714
chr15:89900488:T:G	T	G	0.5778	0.0077	0.5618	0.6227	0.0125	0.0099	0.2058	28.7	15.431	11	0.1636	440683	39106	401577	chr15	89900488	15	15	89900488	89900488	1	1	0.4222	372113	0.0609	15	89900488	*	rs3853640	K	15	90443720	chr15:90443720	rs3853640	t	g	0.5696	0.0249	0.0068	0.0002535	90443720	89900488	15	89900488	15	89900488	*	K	1.26263	3.66176
chr15:89900515:A:G	A	G	0.2805	0.0098	0.2574	0.3513	-0.0015	0.011	0.895	0	10.881	11	0.4533	440683	39106	401577	chr15	89900515	15	15	89900515	89900515	1	1	0.2805	247223	0.0939	15	89900515	*	rs3844575	R	15	90443747	chr15:90443747	rs3844575	a	g	0.2636	0.0645	0.0072	4.338e-19	90443747	89900515	15	89900515	15	89900515	*	R	-0.136364	8.95833
chr15:89900547:G:C	C	G	0.2962	0.0083	0.2841	0.3174	0.0144	0.0106	0.1756	0	4.633	11	0.9476	440683	39106	401577	chr15	89900547	15	15	89900547	89900547	1	1	0.2962	261061	0.0333	15	89900547	*	rs3853641	S	15	90443779	chr15:90443779	rs3853641	c	g	0.3099	-0.0317	0.0069	4.49e-06	90443779	89900547	15	89900547	15	89900547	*	S	1.35849	-4.5942
chr15:89901407:A:G	A	G	0.2648	0.0109	0.256	0.3503	0.0007	0.0108	0.9521	1.9	11.211	11	0.4258	440683	39106	401577	chr15	89901407	15	15	89901407	89901407	1	1	0.2648	233386	0.0943	15	89901407	*	rs2279849	R	15	90444639	chr15:90444639	rs2279849	a	g	0.2635	0.0643	0.0072	5.569e-19	90444639	89901407	15	89901407	15	89901407	*	R	0.0648148	8.93056
chr15:89901449:G:T	T	G	0.7191	0.0098	0.6477	0.7409	0.0016	0.011	0.8862	0	10.93	11	0.4491	440683	39106	401577	chr15	89901449	15	15	89901449	89901449	1	1	0.2809	247576	0.0932	15	89901449	*	rs2279848	K	15	90444681	chr15:90444681	rs2279848	t	g	0.7362	-0.0645	0.0072	4.338e-19	90444681	89901449	15	89901449	15	89901449	*	K	0.145455	-8.95833
chr15:89902214:A:G	A	G	0.5677	0.0114	0.5443	0.6076	0.0106	0.0098	0.2828	24.6	14.595	11	0.2018	440683	39106	401577	chr15	89902214	15	15	89902214	89902214	1	1	0.4323	381015	0.0633	15	89902214	*	rs7183156	R	15	90445446	chr15:90445446	rs7183156	a	g	0.5653	0.0231	0.0065	0.000373	90445446	89902214	15	89902214	15	89902214	*	R	1.08163	3.55385
chr15:89905144:T:C	T	C	0.2972	0.0108	0.273	0.3643	0.0028	0.0109	0.7995	0	9.102	11	0.6125	440683	39106	401577	chr15	89905144	15	15	89905144	89905144	1	1	0.2972	261942	0.0913	15	89905144	*	rs11852306	Y	15	90448376	chr15:90448376	rs11852306	t	c	0.2773	0.0618	0.0071	3.955e-18	90448376	89905144	15	89905144	15	89905144	*	Y	0.256881	8.70423
chr15:89905903:A:G	A	G	0.2968	0.0113	0.27	0.3673	0.0021	0.0109	0.8479	0	9.362	11	0.5885	440683	39106	401577	chr15	89905903	15	15	89905903	89905903	1	1	0.2968	261589	0.0973	15	89905903	*	rs11629791	R	15	90449135	chr15:90449135	rs11629791	a	g	0.2764	0.0624	0.0072	5.755e-18	90449135	89905903	15	89905903	15	89905903	*	R	0.192661	8.66667
chr15:89906039:C:T	T	C	0.2796	0.0116	0.2551	0.3008	0.013	0.0109	0.2325	0	3.349	11	0.9853	440683	39106	401577	chr15	89906039	15	15	89906039	89906039	1	1	0.2796	246430	0.0457	15	89906039	*	rs35068757	Y	15	90449271	chr15:90449271	rs35068757	t	c	0.2946	-0.0336	0.0071	2.367e-06	90449271	89906039	15	89906039	15	89906039	*	Y	1.19266	-4.73239
chr15:89906244:C:T	T	C	0.7145	0.0103	0.6428	0.7459	0.0001	0.0111	0.992	0	10.067	11	0.5243	440683	39106	401577	chr15	89906244	15	15	89906244	89906244	1	1	0.2855	251630	0.1031	15	89906244	*	rs17242083	Y	15	90449476	chr15:90449476	rs17242083	t	c	0.734	-0.064	0.0073	2.497e-18	90449476	89906244	15	89906244	15	89906244	*	Y	0.00900901	-8.76712
chr15:89906291:T:C	T	C	0.2824	0.01	0.2528	0.3525	0.0014	0.0111	0.9009	0	9.951	11	0.5348	440683	39106	401577	chr15	89906291	15	15	89906291	89906291	1	1	0.2824	248898	0.0997	15	89906291	*	rs28678152	Y	15	90449523	chr15:90449523	rs28678152	t	c	0.2643	0.0647	0.0073	1.068e-18	90449523	89906291	15	89906291	15	89906291	*	Y	0.126126	8.86301
chr15:89907587:T:C	T	C	0.2594	0.0137	0.2246	0.3366	-0.007	0.0125	0.5724	0	5.056	11	0.9284	440683	39106	401577	chr15	89907587	15	15	89907587	89907587	1	1	0.2594	228626	0.112	15	89907587	*	rs1256825	Y	15	90450819	chr15:90450819	rs1256825	t	c	0.231	0.0642	0.0082	3.807e-15	90450819	89907587	15	89907587	15	89907587	*	Y	-0.56	7.82927
chr15:89931219:G:A	A	G	0.0184	0.0042	0.0039	0.0274	-0.04	0.0419	0.3404	0.5	10.045	10	0.4365	439739	38837	400902	chr15	89931219	15	15	89931219	89931219	0.993121	0.998319	0.0184	16182.4	0.0235	15	89931219	*	rs112705140	R	15	90474451	chr15:90474451	rs112705140	a	g	0.0248	0.1012	0.0243	3.098e-05	90474451	89931219	15	89931219	15	89931219	*	R	-0.954654	4.16461
chr15:90328168:G:T	T	G	0.0019	0.0002	0.0014	0.002	0.0086	0.1463	0.9529	0	1.992	2	0.3694	393210	25778	367432	chr15	90328168	15	15	90328168	90328168	0.659183	0.914973	0.0019	1494.2	0.0006	15	90328168	*	rs79467536	K	15	90871400	chr15:90871400	rs79467536	t	g	0.0015	0.3386	0.094	0.0003167	90871400	90328168	15	90328168	15	90328168	*	K	0.0587833	3.60213
chr15:90901246:T:C	T	C	0.5909	0.0069	0.5736	0.6165	-0.011	0.01	0.2706	57.2	25.709	11	0.00717	440683	39106	401577	chr15	90901246	15	15	90901246	90901246	1	1	0.4091	360567	0.0429	15	90901246	*	rs12437758	B	15	91444476	chr15:91444476	rs12437758	t	c	0.5935	-0.0252	0.0069	0.0002656	91444476	90901246	15	90901246	15	90901246	*	B	-1.1	-3.65217
chr15:90903242:T:C	T	C	0.6256	0.0074	0.6066	0.6416	-0.0105	0.01	0.2939	46.8	20.681	11	0.03683	440683	39106	401577	chr15	90903242	15	15	90903242	90903242	1	1	0.3744	329983	0.035	15	90903242	*	rs734252	Y	15	91446472	chr15:91446472	rs734252	t	c	0.6279	-0.0248	0.0067	0.0002148	91446472	90903242	15	90903242	15	90903242	*	Y	-1.05	-3.70149
chr15:90907211:G:A	A	G	0.3802	0.0108	0.3645	0.4017	0.0112	0.0099	0.2562	52.5	23.138	11	0.0169	440683	39106	401577	chr15	90907211	15	15	90907211	90907211	1	1	0.3802	335095	0.0372	15	90907211	*	rs2677744	R	15	91450441	chr15:91450441	rs2677744	a	g	0.3754	0.0235	0.0066	0.0003672	91450441	90907211	15	90907211	15	90907211	*	R	1.13131	3.56061
chr15:90909635:A:G	A	G	0.6193	0.0091	0.6017	0.6373	-0.0117	0.0099	0.2349	48.6	21.384	11	0.0296	440683	39106	401577	chr15	90909635	15	15	90909635	90909635	1	1	0.3807	335536	0.0356	15	90909635	*	rs2677749	R	15	91452865	chr15:91452865	rs2677749	a	g	0.6234	-0.0263	0.007	0.0001775	91452865	90909635	15	90909635	15	90909635	*	R	-1.18182	-3.75714
chr15:90915255:G:A	A	G	0.3639	0.0085	0.3436	0.3783	0.0161	0.0099	0.1062	48.1	21.192	11	0.03144	440683	39106	401577	chr15	90915255	15	15	90915255	90915255	1	1	0.3639	320729	0.0347	15	90915255	*	rs1266489	R	15	91458485	chr15:91458485	rs1266489	a	g	0.3618	0.0259	0.0067	0.000111	91458485	90915255	15	90915255	15	90915255	*	R	1.62626	3.86567
chr15:90917054:T:C	T	C	0.655	0.0052	0.6444	0.6697	-0.015	0.0101	0.1356	39.2	18.098	11	0.07934	440683	39106	401577	chr15	90917054	15	15	90917054	90917054	1	1	0.345	304071	0.0253	15	90917054	*	rs1266486	Y	15	91460284	chr15:91460284	rs1266486	t	c	0.656	-0.0262	0.0068	0.0001182	91460284	90917054	15	90917054	15	90917054	*	Y	-1.48515	-3.85294
chr15:90919176:A:G	A	G	0.6342	0.0083	0.6205	0.6551	-0.0169	0.0099	0.08785	47.5	20.951	11	0.03388	440683	39106	401577	chr15	90919176	15	15	90919176	90919176	1	1	0.3658	322404	0.0346	15	90919176	*	rs1266483	R	15	91462406	chr15:91462406	rs1266483	a	g	0.6371	-0.0256	0.0067	0.0001333	91462406	90919176	15	90919176	15	90919176	*	R	-1.70707	-3.8209
chr15:90920612:G:A	A	G	0.366	0.0085	0.3445	0.3809	0.0157	0.0099	0.1111	42.1	18.986	11	0.06135	440683	39106	401577	chr15	90920612	15	15	90920612	90920612	1	1	0.366	322580	0.0364	15	90920612	*	rs4773	R	15	91463842	chr15:91463842	rs4773	a	g	0.3623	0.0253	0.0067	0.0001596	91463842	90920612	15	90920612	15	90920612	*	R	1.58586	3.77612
chr15:90934231:A:G	A	G	0.6256	0.0077	0.6115	0.645	-0.0179	0.0099	0.06965	50.3	22.117	11	0.02349	440683	39106	401577	chr15	90934231	15	15	90934231	90934231	1	1	0.3744	329983	0.0335	15	90934231	*	rs1550636	R	15	91477461	chr15:91477461	rs1550636	a	g	0.628	-0.0256	0.0067	0.0001333	91477461	90934231	15	90934231	15	90934231	*	R	-1.80808	-3.8209
chr15:90934820:G:T	T	G	0.3548	0.0058	0.3282	0.367	0.0209	0.01	0.03667	45.3	20.119	11	0.04373	440683	39106	401577	chr15	90934820	15	15	90934820	90934820	1	1	0.3548	312709	0.0388	15	90934820	*	rs871078	K	15	91478050	chr15:91478050	rs871078	t	g	0.3557	0.027	0.0067	5.595e-05	91478050	90934820	15	90934820	15	90934820	*	K	2.09	4.02985
chr15:90935824:T:C	T	C	0.6398	0.0051	0.6292	0.6598	-0.0201	0.01	0.0431	43.1	19.342	11	0.05523	440683	39106	401577	chr15	90935824	15	15	90935824	90935824	1	1	0.3602	317468	0.0306	15	90935824	*	rs2289619	Y	15	91479054	chr15:91479054	rs2289619	t	c	0.6395	-0.0259	0.0067	0.000111	91479054	90935824	15	90935824	15	90935824	*	Y	-2.01	-3.86567
chr15:90937490:G:T	T	G	0.3653	0.0075	0.3435	0.3762	0.0192	0.0099	0.05318	45.7	20.252	11	0.042	440683	39106	401577	chr15	90937490	15	15	90937490	90937490	1	1	0.3653	321963	0.0327	15	90937490	*	rs8034014	K	15	91480720	chr15:91480720	rs8034014	t	g	0.3618	0.0262	0.007	0.0001878	91480720	90937490	15	90937490	15	90937490	*	K	1.93939	3.74286
chr15:90938923:C:T	T	C	0.033	0.0033	0.0241	0.0385	0.0513	0.0277	0.06344	2.2	11.252	11	0.4224	440683	39106	401577	chr15	90938923	15	15	90938923	90938923	1	1	0.033	29085.1	0.0144	15	90938923	*	rs181103618	Y	15	91482153	chr15:91482153	rs181103618	t	c	0.0322	0.0765	0.0196	9.338e-05	91482153	90938923	15	90938923	15	90938923	*	Y	1.85199	3.90306
chr15:90959153:C:T	T	C	0.1399	0.0032	0.1239	0.1462	0.0207	0.0138	0.1348	33.4	16.508	11	0.1233	440683	39106	401577	chr15	90959153	15	15	90959153	90959153	1	1	0.1399	123303	0.0223	15	90959153	*	rs1105291	Y	15	91502383	chr15:91502383	rs1105291	t	c	0.1429	0.0613	0.0091	1.702e-11	91502383	90959153	15	90959153	15	90959153	*	Y	1.5	6.73626
chr15:90959619:G:A	A	G	0.1438	0.0041	0.1343	0.1505	0.0193	0.0136	0.1564	35.7	17.096	11	0.1051	440683	39106	401577	chr15	90959619	15	15	90959619	90959619	1	1	0.1438	126740	0.0162	15	90959619	*	rs8038661	R	15	91502849	chr15:91502849	rs8038661	a	g	0.1441	0.0624	0.0091	7.37e-12	91502849	90959619	15	90959619	15	90959619	*	R	1.41912	6.85714
chr15:90959819:A:G	A	G	0.7357	0.0169	0.7082	0.7747	-0.0179	0.0109	0.09982	21.2	13.957	11	0.2354	440683	39106	401577	chr15	90959819	15	15	90959819	90959819	1	1	0.2643	232945	0.0665	15	90959819	*	rs6496741	R	15	91503049	chr15:91503049	rs6496741	a	g	0.7506	-0.0455	0.0074	9.32e-10	91503049	90959819	15	90959819	15	90959819	*	R	-1.6422	-6.14865
chr15:90960522:T:C	T	C	0.6678	0.0147	0.6448	0.7056	-0.0281	0.0102	0.005761	38.1	17.78	11	0.08683	440683	39106	401577	chr15	90960522	15	15	90960522	90960522	1	1	0.3322	292790	0.0608	15	90960522	*	rs1867220	Y	15	91503752	chr15:91503752	rs1867220	t	c	0.686	-0.0487	0.0071	7.913e-12	91503752	90960522	15	90960522	15	90960522	*	Y	-2.7549	-6.85915
chr15:90960641:T:G	T	G	0.667	0.0149	0.6448	0.706	-0.0278	0.0101	0.006143	37.5	17.593	11	0.09151	440683	39106	401577	chr15	90960641	15	15	90960641	90960641	1	1	0.333	293495	0.0612	15	90960641	*	rs1867219	K	15	91503871	chr15:91503871	rs1867219	t	g	0.683	-0.0492	0.0069	1.081e-12	91503871	90960641	15	90960641	15	90960641	*	K	-2.75248	-7.13043
chr15:90962549:G:C	C	G	0.143	0.0039	0.1312	0.1482	0.0199	0.0137	0.145	26.6	14.993	11	0.1828	440683	39106	401577	chr15	90962549	15	15	90962549	90962549	1	1	0.143	126035	0.017	15	90962549	*	rs79548680	S	15	91505779	chr15:91505779	rs79548680	c	g	0.1443	0.0615	0.0091	1.463e-11	91505779	90962549	15	90962549	15	90962549	*	S	1.45255	6.75824
chr15:90963192:A:T	A	T	0.8644	0.0027	0.8617	0.8762	-0.0236	0.0139	0.09018	15.2	12.975	11	0.295	440683	39106	401577	chr15	90963192	15	15	90963192	90963192	1	1	0.1356	119513	0.0145	15	90963192	*	rs8028409	W	15	91506422	chr15:91506422	rs8028409	a	t	0.8611	-0.0644	0.0092	2.759e-12	91506422	90963192	15	90963192	15	90963192	*	W	-1.69784	-7
chr15:90963222:T:C	T	C	0.6264	0.0123	0.6078	0.6552	-0.03	0.01	0.002668	47.4	20.925	11	0.03415	440683	39106	401577	chr15	90963222	15	15	90963222	90963222	1	1	0.3736	329278	0.0474	15	90963222	*	rs2034085	Y	15	91506452	chr15:91506452	rs2034085	t	c	0.6427	-0.0498	0.0067	1.071e-13	91506452	90963222	15	90963222	15	90963222	*	Y	-3	-7.43284
chr15:90963407:T:C	T	C	0.8632	0.0029	0.86	0.8739	-0.0249	0.0139	0.0732	18.3	13.456	11	0.2645	440683	39106	401577	chr15	90963407	15	15	90963407	90963407	1	1	0.1368	120571	0.0139	15	90963407	*	rs8037137	Y	15	91506637	chr15:91506637	rs8037137	t	c	0.8608	-0.0652	0.0092	1.48e-12	91506637	90963407	15	90963407	15	90963407	*	Y	-1.79137	-7.08696
chr15:90963509:C:G	C	G	0.6759	0.0143	0.6572	0.7184	-0.0289	0.0102	0.00462	33	16.429	11	0.1259	440683	39106	401577	chr15	90963509	15	15	90963509	90963509	1	1	0.3241	285651	0.0612	15	90963509	*	rs2034084	S	15	91506739	chr15:91506739	rs2034084	c	g	0.6892	-0.0501	0.0069	4.168e-13	91506739	90963509	15	90963509	15	90963509	*	S	-2.83333	-7.26087
chr15:90963972:G:C	C	G	0.3835	0.0141	0.3531	0.4089	0.0302	0.0099	0.002313	48.8	21.5	11	0.02854	440683	39106	401577	chr15	90963972	15	15	90963972	90963972	1	1	0.3835	338004	0.0558	15	90963972	*	rs7171333	S	15	91507202	chr15:91507202	rs7171333	c	g	0.3648	0.049	0.0067	2.624e-13	91507202	90963972	15	90963972	15	90963972	*	S	3.05051	7.31343
chr15:90964265:G:A	A	G	0.1361	0.0029	0.124	0.1389	0.0231	0.0139	0.09714	20.4	13.822	11	0.243	440683	39106	401577	chr15	90964265	15	15	90964265	90964265	1	1	0.1361	119954	0.0149	15	90964265	*	rs112770790	R	15	91507495	chr15:91507495	rs112770790	a	g	0.1397	0.0649	0.0092	1.871e-12	91507495	90964265	15	90964265	15	90964265	*	R	1.66187	7.05435
