## Supplementary Tables for "Genomics link obesity and type 2 diabetes to Alzheimer’s disease to unveil novel biological insights": Table S2.xlsx (part 215 of 245)

### Sheet: AD2_T2D (continued)
Supplementary Table. Overlapped chromosome positions in build 38. AD2: pval threshold of 5e-8. T2D: pval threshold of 5e-4.
chr15:90965573:C:A	A	C	0.371	0.0131	0.34	0.392	0.0316	0.01	0.001568	46.2	20.45	11	0.03954	440683	39106	401577	chr15	90965573	15	15	90965573	90965573	1	1	0.371	326987	0.052	15	90965573	*	rs4932182	M	15	91508803	chr15:91508803	rs4932182	a	c	0.3548	0.0503	0.0067	6.078e-14	91508803	90965573	15	90965573	15	90965573	*	M	3.16	7.50746
chr15:90966362:T:C	T	C	0.6917	0.015	0.6675	0.725	-0.0212	0.0104	0.04285	28.8	15.45	11	0.1628	440683	39106	401577	chr15	90966362	15	15	90966362	90966362	1	1	0.3083	271725	0.0575	15	90966362	*	rs7601	Y	15	91509592	chr15:91509592	rs7601	t	c	0.7084	-0.0461	0.007	4.979e-11	91509592	90966362	15	90966362	15	90966362	*	Y	-2.03846	-6.58571
chr15:90968030:A:G	A	G	0.6187	0.0159	0.5907	0.6534	-0.0278	0.0099	0.005065	41.9	18.929	11	0.06237	440683	39106	401577	chr15	90968030	15	15	90968030	90968030	1	1	0.3813	336065	0.0627	15	90968030	*	rs12910825	R	15	91511260	chr15:91511260	rs12910825	a	g	0.6371	-0.0525	0.0067	4.699e-15	91511260	90968030	15	90968030	15	90968030	*	R	-2.80808	-7.83582
chr15:90968837:G:A	A	G	0.2038	0.0026	0.1783	0.2082	0.0316	0.0118	0.007457	36.3	17.277	11	0.09994	440683	39106	401577	chr15	90968837	15	15	90968837	90968837	1	1	0.2038	179622	0.0299	15	90968837	*	rs2290203	R	15	91512067	chr15:91512067	rs2290203	a	g	0.2047	0.0604	0.0079	1.453e-14	91512067	90968837	15	90968837	15	90968837	*	R	2.67797	7.64557
chr15:90969037:G:T	T	G	0.1357	0.0029	0.1263	0.1392	0.0221	0.0139	0.1111	17.4	13.32	11	0.2729	440683	39106	401577	chr15	90969037	15	15	90969037	90969037	1	1	0.1357	119601	0.0129	15	90969037	*	rs2290202	K	15	91512267	chr15:91512267	rs2290202	t	g	0.1393	0.0666	0.0092	4.892e-13	91512267	90969037	15	90969037	15	90969037	*	K	1.58993	7.23913
chr15:90969927:T:A	A	T	0.1354	0.0027	0.124	0.1392	0.0235	0.0139	0.09045	14	12.784	11	0.3077	440683	39106	401577	chr15	90969927	15	15	90969927	90969927	1	1	0.1354	119337	0.0152	15	90969927	*	rs2890156	W	15	91513157	chr15:91513157	rs2890156	a	t	0.1408	0.0656	0.0091	5.952e-13	91513157	90969927	15	90969927	15	90969927	*	W	1.69065	7.20879
chr15:90971477:G:A	A	G	0.1823	0.0091	0.1649	0.1963	0.0131	0.0123	0.2904	2.2	11.247	11	0.4228	440683	39106	401577	chr15	90971477	15	15	90971477	90971477	1	1	0.1823	160673	0.0314	15	90971477	*	rs59278520	R	15	91514707	chr15:91514707	rs59278520	a	g	0.1771	0.0576	0.0084	6.128e-12	91514707	90971477	15	90971477	15	90971477	*	R	1.06504	6.85714
chr15:90971491:T:A	A	T	0.3307	0.0167	0.2841	0.3562	0.0266	0.0101	0.008764	34.3	16.732	11	0.1161	440683	39106	401577	chr15	90971491	15	15	90971491	90971491	1	1	0.3307	291468	0.0721	15	90971491	*	rs4508401	W	15	91514721	chr15:91514721	rs4508401	a	t	0.3146	0.0506	0.0068	1.046e-13	91514721	90971491	15	90971491	15	90971491	*	W	2.63366	7.44118
chr15:90971567:C:A	A	C	0.3299	0.0166	0.284	0.355	0.026	0.0101	0.01028	33.3	16.494	11	0.1238	440683	39106	401577	chr15	90971567	15	15	90971567	90971567	1	1	0.3299	290763	0.071	15	90971567	*	rs11853024	M	15	91514797	chr15:91514797	rs11853024	a	c	0.3147	0.0505	0.0069	2.714e-13	91514797	90971567	15	90971567	15	90971567	*	M	2.57426	7.31884
chr15:90972259:C:T	T	C	0.1823	0.009	0.1649	0.196	0.0138	0.0124	0.2631	0.5	11.054	11	0.4387	440683	39106	401577	chr15	90972259	15	15	90972259	90972259	1	1	0.1823	160673	0.0311	15	90972259	*	rs59902579	Y	15	91515489	chr15:91515489	rs59902579	t	c	0.1772	0.0578	0.0084	5.182e-12	91515489	90972259	15	90972259	15	90972259	*	Y	1.1129	6.88095
chr15:90972785:T:C	T	C	0.6687	0.0167	0.6434	0.7158	-0.0265	0.0101	0.008825	34	16.676	11	0.1178	440683	39106	401577	chr15	90972785	15	15	90972785	90972785	1	1	0.3313	291997	0.0724	15	90972785	*	rs1443256	Y	15	91516015	chr15:91516015	rs1443256	t	c	0.6847	-0.0509	0.0069	1.761e-13	91516015	90972785	15	90972785	15	90972785	*	Y	-2.62376	-7.37681
chr15:90974550:G:C	C	G	0.3317	0.0169	0.2839	0.3575	0.0271	0.0101	0.007378	35.1	16.944	11	0.1096	440683	39106	401577	chr15	90974550	15	15	90974550	90974550	1	1	0.3317	292349	0.0736	15	90974550	*	rs12898311	S	15	91517780	chr15:91517780	rs12898311	c	g	0.315	0.0505	0.0068	1.169e-13	91517780	90974550	15	90974550	15	90974550	*	S	2.68317	7.42647
chr15:90976061:A:G	A	G	0.6691	0.0168	0.6435	0.7162	-0.0263	0.0101	0.009488	34.4	16.769	11	0.1149	440683	39106	401577	chr15	90976061	15	15	90976061	90976061	1	1	0.3309	291644	0.0727	15	90976061	*	rs8031915	R	15	91519291	chr15:91519291	rs8031915	a	g	0.6853	-0.0511	0.0069	1.417e-13	91519291	90976061	15	90976061	15	90976061	*	R	-2.60396	-7.4058
chr15:90976412:C:T	T	C	0.1821	0.0092	0.1647	0.1962	0.0125	0.0123	0.31	2.7	11.303	11	0.4182	440683	39106	401577	chr15	90976412	15	15	90976412	90976412	1	1	0.1821	160497	0.0315	15	90976412	*	rs8035844	Y	15	91519642	chr15:91519642	rs8035844	t	c	0.177	0.0581	0.0084	4.024e-12	91519642	90976412	15	90976412	15	90976412	*	Y	1.01626	6.91667
chr15:90976430:A:C	A	C	0.7496	0.0072	0.7397	0.768	-0.0234	0.011	0.03364	27.6	15.186	11	0.1741	440683	39106	401577	chr15	90976430	15	15	90976430	90976430	1	1	0.2504	220694	0.0283	15	90976430	*	rs8036430	M	15	91519660	chr15:91519660	rs8036430	a	c	0.7561	-0.0567	0.0074	2.398e-14	91519660	90976430	15	90976430	15	90976430	*	M	-2.12727	-7.66216
chr15:90976869:A:G	A	G	0.6684	0.0176	0.6404	0.7163	-0.0257	0.0101	0.01121	33.8	16.622	11	0.1196	440683	39106	401577	chr15	90976869	15	15	90976869	90976869	1	1	0.3316	292261	0.0759	15	90976869	*	rs8037254	R	15	91520099	chr15:91520099	rs8037254	a	g	0.6852	-0.0511	0.0069	1.417e-13	91520099	90976869	15	90976869	15	90976869	*	R	-2.54455	-7.4058
chr15:90976901:C:T	T	C	0.1364	0.0029	0.1256	0.1399	0.0239	0.0138	0.08382	18.4	13.482	11	0.263	440683	39106	401577	chr15	90976901	15	15	90976901	90976901	1	1	0.1364	120218	0.0143	15	90976901	*	rs12595025	Y	15	91520131	chr15:91520131	rs12595025	t	c	0.1394	0.065	0.0092	1.731e-12	91520131	90976901	15	90976901	15	90976901	*	Y	1.73188	7.06522
chr15:90976929:C:G	C	G	0.6692	0.0168	0.6437	0.7162	-0.026	0.0101	0.01018	34.6	16.823	11	0.1132	440683	39106	401577	chr15	90976929	15	15	90976929	90976929	1	1	0.3308	291556	0.0725	15	90976929	*	rs12595029	B	15	91520159	chr15:91520159	rs12595029	c	g	0.6854	-0.0508	0.0068	8.369e-14	91520159	90976929	15	90976929	15	90976929	*	B	-2.57426	-7.47059
chr15:90977078:C:T	T	C	0.2501	0.0072	0.2311	0.2604	0.0237	0.011	0.03125	27.8	15.227	11	0.1723	440683	39106	401577	chr15	90977078	15	15	90977078	90977078	1	1	0.2501	220430	0.0293	15	90977078	*	rs12595052	Y	15	91520308	chr15:91520308	rs12595052	t	c	0.2432	0.0564	0.0074	3.277e-14	91520308	90977078	15	90977078	15	90977078	*	Y	2.15455	7.62162
chr15:90977089:T:C	T	C	0.6696	0.0169	0.6439	0.7163	-0.0259	0.0101	0.01045	35.4	17.034	11	0.1069	440683	39106	401577	chr15	90977089	15	15	90977089	90977089	1	1	0.3304	291203	0.0724	15	90977089	*	rs12593261	Y	15	91520319	chr15:91520319	rs12593261	t	c	0.6859	-0.051	0.0069	1.58e-13	91520319	90977089	15	90977089	15	90977089	*	Y	-2.56436	-7.3913
chr15:90978107:C:A	A	C	0.3305	0.0179	0.2813	0.358	0.0274	0.0101	0.006568	33.2	16.469	11	0.1246	440683	39106	401577	chr15	90978107	15	15	90978107	90978107	1	1	0.3305	291291	0.0767	15	90978107	*	rs8042680	M	15	91521337	chr15:91521337	rs8042680	a	c	0.3125	0.0521	0.0069	4.721e-14	91521337	90978107	15	90978107	15	90978107	*	M	2.71287	7.55072
chr15:90978668:A:G	A	G	0.6698	0.0169	0.644	0.7164	-0.0254	0.0101	0.01228	30.7	15.877	11	0.1457	440683	39106	401577	chr15	90978668	15	15	90978668	90978668	1	1	0.3302	291027	0.0724	15	90978668	*	rs7167128	R	15	91521898	chr15:91521898	rs7167128	a	g	0.6856	-0.0513	0.0069	1.139e-13	91521898	90978668	15	90978668	15	90978668	*	R	-2.51485	-7.43478
chr15:90978840:T:C	T	C	0.7498	0.0071	0.7397	0.7684	-0.0231	0.011	0.03547	27.9	15.257	11	0.171	440683	39106	401577	chr15	90978840	15	15	90978840	90978840	1	1	0.2502	220518	0.0287	15	90978840	*	rs8032722	Y	15	91522070	chr15:91522070	rs8032722	t	c	0.7561	-0.0566	0.0074	2.662e-14	91522070	90978840	15	90978840	15	90978840	*	Y	-2.1	-7.64865
chr15:90978862:G:A	A	G	0.1307	0.0029	0.1114	0.1368	0.0261	0.0142	0.06651	17.3	13.307	11	0.2738	440683	39106	401577	chr15	90978862	15	15	90978862	90978862	1	1	0.1307	115195	0.0254	15	90978862	*	rs113343095	R	15	91522092	chr15:91522092	rs113343095	a	g	0.1364	0.066	0.0093	1.414e-12	91522092	90978862	15	90978862	15	90978862	*	R	1.83803	7.09677
chr15:90979023:G:A	A	G	0.1363	0.0029	0.1255	0.1399	0.0235	0.0138	0.08998	18.1	13.434	11	0.2659	440683	39106	401577	chr15	90979023	15	15	90979023	90979023	1	1	0.1363	120130	0.0144	15	90979023	*	rs8026714	R	15	91522253	chr15:91522253	rs8026714	a	g	0.139	0.0654	0.0092	1.265e-12	91522253	90979023	15	90979023	15	90979023	*	R	1.7029	7.1087
chr15:90979736:G:A	A	G	0.127	0.003	0.1215	0.1337	-0.0365	0.0153	0.01681	0	5.21	11	0.9206	440683	39106	401577	chr15	90979736	15	15	90979736	90979736	1	1	0.127	111933	0.0122	15	90979736	*	rs10520699	R	15	91522966	chr15:91522966	rs10520699	a	g	0.1347	-0.042	0.0098	1.978e-05	91522966	90979736	15	90979736	15	90979736	*	R	-2.38562	-4.28571
chr15:90979806:C:T	T	C	0.2492	0.0071	0.2269	0.2595	0.0229	0.011	0.0373	25.2	14.698	11	0.1968	440683	39106	401577	chr15	90979806	15	15	90979806	90979806	1	1	0.2492	219636	0.0326	15	90979806	*	rs6496742	Y	15	91523036	chr15:91523036	rs6496742	t	c	0.2434	0.0562	0.0074	4.031e-14	91523036	90979806	15	90979806	15	90979806	*	Y	2.08182	7.59459
chr15:90979992:T:C	T	C	0.9659	0.0033	0.9598	0.974	-0.0546	0.0268	0.04141	6.8	11.804	11	0.3785	440683	39106	401577	chr15	90979992	15	15	90979992	90979992	1	1	0.0341	30054.6	0.0142	15	90979992	*	rs78074442	Y	15	91523222	chr15:91523222	rs78074442	t	c	0.9668	-0.0718	0.0187	0.0001276	91523222	90979992	15	90979992	15	90979992	*	Y	-2.03731	-3.83957
chr15:90980483:C:G	C	G	0.8185	0.0092	0.8042	0.8355	-0.0117	0.0124	0.3433	0	10.903	11	0.4515	440683	39106	401577	chr15	90980483	15	15	90980483	90980483	1	1	0.1815	159968	0.0313	15	90980483	*	rs1867226	S	15	91523713	chr15:91523713	rs1867226	c	g	0.8235	-0.0581	0.0084	4.024e-12	91523713	90980483	15	90980483	15	90980483	*	S	-0.943548	-6.91667
chr15:90981967:C:T	T	C	0.2057	0.0033	0.1884	0.2107	0.0272	0.0117	0.02039	21.1	13.948	11	0.2359	440683	39106	401577	chr15	90981967	15	15	90981967	90981967	1	1	0.2057	181297	0.0223	15	90981967	*	rs2301826	Y	15	91525197	chr15:91525197	rs2301826	t	c	0.2047	0.0588	0.0079	6.999e-14	91525197	90981967	15	90981967	15	90981967	*	Y	2.32479	7.44304
chr15:90983045:G:A	A	G	0.1812	0.0092	0.1639	0.1955	0.0131	0.0124	0.2909	7	11.825	11	0.377	440683	39106	401577	chr15	90983045	15	15	90983045	90983045	1	1	0.1812	159704	0.0316	15	90983045	*	rs7180016	R	15	91526275	chr15:91526275	rs7180016	a	g	0.1757	0.0586	0.0084	2.633e-12	91526275	90983045	15	90983045	15	90983045	*	R	1.05645	6.97619
chr15:90983922:A:G	A	G	0.8182	0.0093	0.8036	0.8354	-0.0109	0.0124	0.3764	0	10.129	11	0.5188	440683	39106	401577	chr15	90983922	15	15	90983922	90983922	1	1	0.1818	160232	0.0318	15	90983922	*	rs2285937	R	15	91527152	chr15:91527152	rs2285937	a	g	0.8238	-0.0592	0.0084	1.576e-12	91527152	90983922	15	90983922	15	90983922	*	R	-0.879032	-7.04762
chr15:90984221:T:A	A	T	0.1817	0.0093	0.1645	0.1963	0.0109	0.0124	0.378	0	10.148	11	0.5171	440683	39106	401577	chr15	90984221	15	15	90984221	90984221	1	1	0.1817	160144	0.0318	15	90984221	*	rs8031684	W	15	91527451	chr15:91527451	rs8031684	a	t	0.1731	0.0566	0.0087	7.366e-11	91527451	90984221	15	90984221	15	90984221	*	W	0.879032	6.50575
chr15:90984840:C:G	C	G	0.8646	0.0028	0.8595	0.8766	-0.024	0.0139	0.08389	12.2	12.529	11	0.3253	440683	39106	401577	chr15	90984840	15	15	90984840	90984840	1	1	0.1354	119337	0.0171	15	90984840	*	rs2301825	S	15	91528070	chr15:91528070	rs2301825	c	g	0.8612	-0.0652	0.0092	1.48e-12	91528070	90984840	15	90984840	15	90984840	*	S	-1.72662	-7.08696
chr15:90985128:G:A	A	G	0.3302	0.0169	0.2821	0.3558	0.0251	0.0101	0.01336	33.1	16.446	11	0.1254	440683	39106	401577	chr15	90985128	15	15	90985128	90985128	1	1	0.3302	291027	0.0737	15	90985128	*	rs6496743	R	15	91528358	chr15:91528358	rs6496743	a	g	0.3141	0.0508	0.0069	1.963e-13	91528358	90985128	15	90985128	15	90985128	*	R	2.48515	7.36232
chr15:90985645:G:A	A	G	0.1358	0.0029	0.1248	0.14	0.0235	0.0139	0.09067	11.2	12.393	11	0.3349	440683	39106	401577	chr15	90985645	15	15	90985645	90985645	1	1	0.1358	119690	0.0152	15	90985645	*	rs150333865	R	15	91528875	chr15:91528875	rs150333865	a	g	0.1387	0.0658	0.0092	9.235e-13	91528875	90985645	15	90985645	15	90985645	*	R	1.69065	7.15217
chr15:90985731:G:A	A	G	0.1814	0.0092	0.1644	0.1956	0.0119	0.0124	0.3343	0	10.513	11	0.4849	440683	39106	401577	chr15	90985731	15	15	90985731	90985731	1	1	0.1814	159880	0.0312	15	90985731	*	rs8036115	R	15	91528961	chr15:91528961	rs8036115	a	g	0.1763	0.0585	0.0084	2.867e-12	91528961	90985731	15	90985731	15	90985731	*	R	0.959677	6.96429
chr15:90985892:T:C	T	C	0.8187	0.0093	0.8044	0.8363	-0.0114	0.0124	0.3564	0	10.643	11	0.4737	440683	39106	401577	chr15	90985892	15	15	90985892	90985892	1	1	0.1813	159792	0.0319	15	90985892	*	rs8042518	Y	15	91529122	chr15:91529122	rs8042518	t	c	0.8237	-0.0584	0.0084	3.122e-12	91529122	90985892	15	90985892	15	90985892	*	Y	-0.919355	-6.95238
chr15:90986222:T:C	T	C	0.8642	0.0029	0.86	0.8753	-0.022	0.0139	0.1126	12.1	12.513	11	0.3263	440683	39106	401577	chr15	90986222	15	15	90986222	90986222	1	1	0.1358	119690	0.0153	15	90986222	*	rs60290423	Y	15	91529452	chr15:91529452	rs60290423	t	c	0.8612	-0.0658	0.0092	9.235e-13	91529452	90986222	15	90986222	15	90986222	*	Y	-1.58273	-7.15217
chr15:90986928:T:C	T	C	0.7499	0.0074	0.7394	0.7712	-0.0225	0.011	0.04145	25.4	14.753	11	0.1941	440683	39106	401577	chr15	90986928	15	15	90986928	90986928	1	1	0.2501	220430	0.0318	15	90986928	*	rs11853073	Y	15	91530158	chr15:91530158	rs11853073	t	c	0.7564	-0.0563	0.0074	3.635e-14	91530158	90986928	15	90986928	15	90986928	*	Y	-2.04545	-7.60811
chr15:90987445:G:A	A	G	0.1815	0.0091	0.1652	0.1957	0.0113	0.0124	0.3586	0	9.697	11	0.5579	440683	39106	401577	chr15	90987445	15	15	90987445	90987445	1	1	0.1815	159968	0.0305	15	90987445	*	rs8026781	R	15	91530675	chr15:91530675	rs8026781	a	g	0.1764	0.0576	0.0084	6.128e-12	91530675	90987445	15	90987445	15	90987445	*	R	0.91129	6.85714
chr15:90987590:A:G	A	G	0.7509	0.007	0.7402	0.7757	-0.0218	0.011	0.04778	21.4	13.989	11	0.2336	440683	39106	401577	chr15	90987590	15	15	90987590	90987590	1	1	0.2491	219548	0.0355	15	90987590	*	rs8028856	R	15	91530820	chr15:91530820	rs8028856	a	g	0.7567	-0.0561	0.0074	4.47e-14	91530820	90987590	15	90987590	15	90987590	*	R	-1.98182	-7.58108
chr15:90988122:C:A	A	C	0.1819	0.0092	0.1651	0.1966	0.0113	0.0123	0.3589	0	10.413	11	0.4937	440683	39106	401577	chr15	90988122	15	15	90988122	90988122	1	1	0.1819	160320	0.0315	15	90988122	*	rs3803563	M	15	91531352	chr15:91531352	rs3803563	a	c	0.1763	0.0582	0.0084	3.698e-12	91531352	90988122	15	90988122	15	90988122	*	M	0.918699	6.92857
chr15:90988765:C:T	T	C	0.1353	0.0028	0.123	0.1402	0.0229	0.0139	0.09832	8.4	12.007	11	0.3631	440683	39106	401577	chr15	90988765	15	15	90988765	90988765	1	1	0.1353	119249	0.0172	15	90988765	*	rs12594752	Y	15	91531995	chr15:91531995	rs12594752	t	c	0.1385	0.0652	0.0092	1.48e-12	91531995	90988765	15	90988765	15	90988765	*	Y	1.64748	7.08696
chr15:90989400:C:T	T	C	0.1817	0.0094	0.1651	0.1967	0.0106	0.0124	0.3904	0	10.284	11	0.505	440683	39106	401577	chr15	90989400	15	15	90989400	90989400	1	1	0.1817	160144	0.0316	15	90989400	*	rs6496745	Y	15	91532630	chr15:91532630	rs6496745	t	c	0.1764	0.0583	0.0084	3.398e-12	91532630	90989400	15	90989400	15	90989400	*	Y	0.854839	6.94048
chr15:90989639:C:A	A	C	0.1834	0.0098	0.1654	0.1995	0.012	0.0123	0.3316	5.5	11.644	11	0.391	440683	39106	401577	chr15	90989639	15	15	90989639	90989639	1	1	0.1834	161643	0.0341	15	90989639	*	rs6496746	M	15	91532869	chr15:91532869	rs6496746	a	c	0.1769	0.0588	0.0084	2.22e-12	91532869	90989639	15	90989639	15	90989639	*	M	0.97561	7
chr15:90990586:A:G	A	G	0.8181	0.0094	0.803	0.8349	-0.0102	0.0124	0.4106	0	10.45	11	0.4904	440683	39106	401577	chr15	90990586	15	15	90990586	90990586	1	1	0.1819	160320	0.0319	15	90990586	*	rs8025699	R	15	91533816	chr15:91533816	rs8025699	a	g	0.8235	-0.058	0.0084	4.379e-12	91533816	90990586	15	90990586	15	90990586	*	R	-0.822581	-6.90476
chr15:90991064:A:G	A	G	0.818	0.0095	0.8026	0.8349	-0.0104	0.0124	0.4015	0	10.432	11	0.492	440683	39106	401577	chr15	90991064	15	15	90991064	90991064	1	1	0.182	160409	0.0323	15	90991064	*	rs112553294	R	15	91534294	chr15:91534294	rs112553294	a	g	0.8235	-0.058	0.0084	4.379e-12	91534294	90991064	15	90991064	15	90991064	*	R	-0.83871	-6.90476
chr15:90992099:G:T	T	G	0.1352	0.0028	0.1229	0.1405	0.0232	0.0139	0.09478	10	12.221	11	0.3472	440683	39106	401577	chr15	90992099	15	15	90992099	90992099	1	1	0.1352	119161	0.0176	15	90992099	*	rs76119208	K	15	91535329	chr15:91535329	rs76119208	t	g	0.1385	0.0652	0.0092	1.48e-12	91535329	90992099	15	90992099	15	90992099	*	K	1.66906	7.08696
chr15:90992995:G:A	A	G	0.1821	0.0099	0.1649	0.1987	0.0109	0.0124	0.3781	0	9.64	11	0.563	440683	39106	401577	chr15	90992995	15	15	90992995	90992995	1	1	0.1821	160497	0.0338	15	90992995	*	rs73502775	R	15	91536225	chr15:91536225	rs73502775	a	g	0.1765	0.0581	0.0084	4.024e-12	91536225	90992995	15	90992995	15	90992995	*	R	0.879032	6.91667
chr15:90993397:A:G	A	G	0.6687	0.0171	0.6424	0.7173	-0.025	0.0101	0.01383	31.6	16.076	11	0.1383	440683	39106	401577	chr15	90993397	15	15	90993397	90993397	1	1	0.3313	291997	0.0749	15	90993397	*	rs6496747	R	15	91536627	chr15:91536627	rs6496747	a	g	0.6852	-0.0502	0.0069	3.745e-13	91536627	90993397	15	90993397	15	90993397	*	R	-2.47525	-7.27536
chr15:90995690:C:T	T	C	0.1343	0.0028	0.1223	0.1397	0.0233	0.014	0.09482	5.4	11.633	11	0.3919	440683	39106	401577	chr15	90995690	15	15	90995690	90995690	1	1	0.1343	118367	0.0174	15	90995690	*	rs78029804	Y	15	91538920	chr15:91538920	rs78029804	t	c	0.1377	0.0642	0.0092	3.219e-12	91538920	90995690	15	90995690	15	90995690	*	Y	1.66429	6.97826
chr15:90996342:T:G	T	G	0.5992	0.008	0.5831	0.652	-0.0185	0.0097	0.05679	0	5.912	11	0.8792	440683	39106	401577	chr15	90996342	15	15	90996342	90996342	1	1	0.4008	353251	0.0689	15	90996342	*	rs2386584	K	15	91539572	chr15:91539572	rs2386584	t	g	0.6047	-0.0401	0.0065	6.522e-10	91539572	90996342	15	90996342	15	90996342	*	K	-1.90722	-6.16923
chr15:91000531:C:T	T	C	0.4011	0.0077	0.3485	0.4185	0.0184	0.0097	0.0573	0	5.987	11	0.8742	440683	39106	401577	chr15	91000531	15	15	91000531	91000531	1	1	0.4011	353516	0.07	15	91000531	*	rs11073964	B	15	91543761	chr15:91543761	rs11073964	t	c	0.3991	0.0424	0.0069	8.478e-10	91543761	91000531	15	91000531	15	91000531	*	B	1.89691	6.14493
chr15:91000846:A:G	A	G	0.6846	0.0074	0.6764	0.7222	-0.0264	0.0102	0.009475	0	9.882	11	0.541	440683	39106	401577	chr15	91000846	15	15	91000846	91000846	1	1	0.3154	277983	0.0458	15	91000846	*	rs12899811	R	15	91544076	chr15:91544076	rs12899811	a	g	0.69	-0.0429	0.0069	5.364e-10	91544076	91000846	15	91000846	15	91000846	*	R	-2.58824	-6.21739
chr15:91003267:T:G	T	G	0.5976	0.0079	0.581	0.6511	-0.0198	0.0097	0.04052	0	6.703	11	0.8226	440683	39106	401577	chr15	91003267	15	15	91003267	91003267	1	1	0.4024	354662	0.0701	15	91003267	*	rs4244883	K	15	91546497	chr15:91546497	rs4244883	t	g	0.6038	-0.0397	0.0066	1.76e-09	91546497	91003267	15	91003267	15	91003267	*	K	-2.04124	-6.01515
chr15:91003481:T:C	T	C	0.6014	0.0086	0.5836	0.6593	-0.0223	0.0097	0.02165	0	6.786	11	0.8161	440683	39106	401577	chr15	91003481	15	15	91003481	91003481	1	1	0.3986	351312	0.0757	15	91003481	*	rs4522397	Y	15	91546711	chr15:91546711	rs4522397	t	c	0.6049	-0.0391	0.0065	1.71e-09	91546711	91003481	15	91003481	15	91003481	*	Y	-2.29897	-6.01538
chr15:91003706:A:G	A	G	0.598	0.0083	0.5821	0.6496	-0.0199	0.0097	0.04007	0	6.742	11	0.8196	440683	39106	401577	chr15	91003706	15	15	91003706	91003706	1	1	0.402	354309	0.0675	15	91003706	*	rs6496748	R	15	91546936	chr15:91546936	rs6496748	a	g	0.6037	-0.0398	0.0065	8.73e-10	91546936	91003706	15	91003706	15	91003706	*	R	-2.05155	-6.12308
chr15:91005371:G:A	A	G	0.1324	0.003	0.1164	0.1378	0.0258	0.0141	0.06627	14.3	12.834	11	0.3043	440683	39106	401577	chr15	91005371	15	15	91005371	91005371	1	1	0.1324	116693	0.0214	15	91005371	*	rs3826033	V	15	91548601	chr15:91548601	rs3826033	a	g	0.1372	0.0651	0.0093	2.826e-12	91548601	91005371	15	91005371	15	91005371	*	V	1.82979	7
chr15:91008646:C:T	T	C	0.135	0.0027	0.1241	0.1382	0.0242	0.0139	0.08255	6.7	11.794	11	0.3793	440683	39106	401577	chr15	91008646	15	15	91008646	91008646	1	1	0.135	118984	0.0141	15	91008646	*	rs79253100	Y	15	91551876	chr15:91551876	rs79253100	t	c	0.1383	0.0651	0.0092	1.601e-12	91551876	91008646	15	91008646	15	91008646	*	Y	1.74101	7.07609
chr15:91011195:T:G	T	G	0.6124	0.0077	0.5972	0.6581	-0.0225	0.0098	0.02164	0	7.599	11	0.7487	440683	39106	401577	chr15	91011195	15	15	91011195	91011195	1	1	0.3876	341617	0.0609	15	91011195	*	rs10775251	K	15	91554425	chr15:91554425	rs10775251	t	g	0.6199	-0.0344	0.0066	1.837e-07	91554425	91011195	15	91011195	15	91011195	*	K	-2.29592	-5.21212
chr15:91015227:G:A	A	G	0.1256	0.0043	0.116	0.1335	0.03	0.0144	0.03751	9.4	12.136	11	0.3535	440683	39106	401577	chr15	91015227	15	15	91015227	91015227	1	1	0.1256	110700	0.0175	15	91015227	*	rs7183740	D	15	91558457	chr15:91558457	rs7183740	a	g	0.1242	0.0591	0.0103	8.423e-09	91558457	91015227	15	91015227	15	91015227	*	D	2.08333	5.73786
chr15:91017137:G:T	T	G	0.2099	0.0052	0.1852	0.2253	0.0163	0.0117	0.1616	0	7.549	11	0.7531	440683	39106	401577	chr15	91017137	15	15	91017137	91017137	1	1	0.2099	184999	0.0401	15	91017137	*	rs11857433	K	15	91560367	chr15:91560367	rs11857433	t	g	0.2098	0.038	0.0079	1.304e-06	91560367	91017137	15	91017137	15	91017137	*	K	1.39316	4.81013
chr15:91017952:C:T	T	C	0.1255	0.0037	0.1158	0.1331	0.03	0.0144	0.03667	14.8	12.905	11	0.2995	440683	39106	401577	chr15	91017952	15	15	91017952	91017952	1	1	0.1255	110611	0.0173	15	91017952	*	rs3743445	Y	15	91561182	chr15:91561182	rs3743445	t	c	0.1244	0.0566	0.0096	4.206e-09	91561182	91017952	15	91017952	15	91017952	*	Y	2.08333	5.89583
chr15:91018216:T:C	T	C	0.6125	0.0076	0.5967	0.6586	-0.0207	0.0098	0.03471	0	7.276	11	0.7763	440683	39106	401577	chr15	91018216	15	15	91018216	91018216	1	1	0.3875	341529	0.0619	15	91018216	*	rs7164916	Y	15	91561446	chr15:91561446	rs7164916	t	c	0.6221	-0.0318	0.0068	2.974e-06	91561446	91018216	15	91018216	15	91018216	*	Y	-2.11224	-4.67647
chr15:91018356:C:T	T	C	0.2106	0.0053	0.1862	0.2274	0.0147	0.0116	0.206	0	7.213	11	0.7816	440683	39106	401577	chr15	91018356	15	15	91018356	91018356	1	1	0.2106	185616	0.0412	15	91018356	*	rs12161921	Y	15	91561586	chr15:91561586	rs12161921	t	c	0.2103	0.0371	0.0079	2.307e-06	91561586	91018356	15	91018356	15	91018356	*	Y	1.26724	4.6962
chr15:91018775:A:G	A	G	0.6152	0.0072	0.5962	0.6648	-0.0222	0.0098	0.02371	0	7.546	11	0.7533	440683	39106	401577	chr15	91018775	15	15	91018775	91018775	1	1	0.3848	339150	0.0686	15	91018775	*	rs8026678	R	15	91562005	chr15:91562005	rs8026678	a	g	0.6209	-0.0333	0.0066	4.457e-07	91562005	91018775	15	91018775	15	91018775	*	R	-2.26531	-5.04545
chr15:91019049:A:G	A	G	0.6154	0.0074	0.5976	0.6654	-0.0222	0.0098	0.02366	0	7.958	11	0.7171	440683	39106	401577	chr15	91019049	15	15	91019049	91019049	1	1	0.3846	338973	0.0678	15	91019049	*	rs11073966	R	15	91562279	chr15:91562279	rs11073966	a	g	0.6209	-0.0335	0.0066	3.801e-07	91562279	91019049	15	91019049	15	91019049	*	R	-2.26531	-5.07576
chr15:91019707:C:A	A	C	0.2116	0.0051	0.2021	0.2282	0.0144	0.0116	0.2156	0	7.635	11	0.7456	440683	39106	401577	chr15	91019707	15	15	91019707	91019707	1	1	0.2116	186497	0.0261	15	91019707	*	rs1108351	M	15	91562937	chr15:91562937	rs1108351	a	c	0.2104	0.0374	0.0079	1.91e-06	91562937	91019707	15	91019707	15	91019707	*	M	1.24138	4.73418
chr15:91020283:T:C	T	C	0.6151	0.0071	0.5972	0.6368	-0.0217	0.0098	0.02672	0	7.851	11	0.7266	440683	39106	401577	chr15	91020283	15	15	91020283	91020283	1	1	0.3849	339238	0.0396	15	91020283	*	rs12595616	Y	15	91563513	chr15:91563513	rs12595616	t	c	0.6204	-0.0337	0.0066	3.239e-07	91563513	91020283	15	91020283	15	91020283	*	Y	-2.21429	-5.10606
chr15:91020599:A:G	A	G	0.6153	0.0074	0.5974	0.6649	-0.0215	0.0098	0.02807	0	7.536	11	0.7542	440683	39106	401577	chr15	91020599	15	15	91020599	91020599	1	1	0.3847	339062	0.0675	15	91020599	*	rs1867225	R	15	91563829	chr15:91563829	rs1867225	a	g	0.62	-0.0334	0.0066	4.117e-07	91563829	91020599	15	91020599	15	91020599	*	R	-2.19388	-5.06061
chr15:91021526:C:T	T	C	0.2119	0.0054	0.1881	0.2276	0.0151	0.0116	0.1933	0	7.231	11	0.7801	440683	39106	401577	chr15	91021526	15	15	91021526	91021526	1	1	0.2119	186761	0.0395	15	91021526	*	rs28478359	Y	15	91564756	chr15:91564756	rs28478359	t	c	0.2115	0.036	0.0079	4.552e-06	91564756	91021526	15	91021526	15	91021526	*	Y	1.30172	4.55696
chr15:91022574:A:G	A	G	0.6115	0.007	0.5949	0.6559	-0.0197	0.0098	0.04462	0	7.477	11	0.7592	440683	39106	401577	chr15	91022574	15	15	91022574	91022574	1	1	0.3885	342411	0.061	15	91022574	*	rs11073967	R	15	91565804	chr15:91565804	rs11073967	a	g	0.6184	-0.0327	0.0066	7.146e-07	91565804	91022574	15	91022574	15	91022574	*	R	-2.0102	-4.95455
chr15:91023632:C:T	T	C	0.3839	0.007	0.3389	0.4021	0.021	0.0099	0.03454	0	7.651	11	0.7442	440683	39106	401577	chr15	91023632	15	15	91023632	91023632	1	1	0.3839	338356	0.0632	15	91023632	*	rs7162685	Y	15	91566862	chr15:91566862	rs7162685	t	c	0.3794	0.034	0.0066	2.544e-07	91566862	91023632	15	91023632	15	91023632	*	Y	2.12121	5.15152
chr15:91030219:C:T	T	C	0.4412	0.0062	0.3997	0.4498	0.0275	0.0099	0.005706	0	9.698	11	0.5578	440683	39106	401577	chr15	91030219	15	15	91030219	91030219	1	1	0.4412	388859	0.0501	15	91030219	*	rs1972927	Y	15	91573449	chr15:91573449	rs1972927	t	c	0.4287	0.0237	0.0066	0.000327	91573449	91030219	15	91030219	15	91030219	*	Y	2.77778	3.59091
chr15:91031527:G:C	C	G	0.3803	0.0071	0.3526	0.3893	0.018	0.0102	0.07855	0	8.25	11	0.6908	440683	39106	401577	chr15	91031527	15	15	91031527	91031527	1	1	0.3803	335183	0.0367	15	91031527	*	rs1443253	S	15	91574757	chr15:91574757	rs1443253	c	g	0.3712	0.0237	0.0068	0.0004969	91574757	91031527	15	91031527	15	91031527	*	S	1.76471	3.48529
chr15:91032067:T:C	T	C	0.5406	0.0076	0.5281	0.5807	-0.0263	0.01	0.008674	0	7.265	11	0.7773	440683	39106	401577	chr15	91032067	15	15	91032067	91032067	1	1	0.4594	404900	0.0526	15	91032067	*	rs11629955	Y	15	91575297	chr15:91575297	rs11629955	t	c	0.5528	-0.023	0.0066	0.0004888	91575297	91032067	15	91032067	15	91032067	*	Y	-2.63	-3.48485
chr15:91040202:C:T	T	C	0.1022	0.0103	0.0804	0.1181	0.0259	0.0159	0.105	26.5	14.962	11	0.1842	440683	39106	401577	chr15	91040202	15	15	91040202	91040202	1	1	0.1022	90075.6	0.0377	15	91040202	*	rs11856007	Y	15	91583432	chr15:91583432	rs11856007	t	c	0.0938	0.0393	0.0112	0.0004516	91583432	91040202	15	91040202	15	91040202	*	Y	1.62893	3.50893
chr15:91040399:C:T	T	C	0.1024	0.0103	0.0805	0.1184	0.0251	0.0159	0.1157	26	14.87	11	0.1885	440683	39106	401577	chr15	91040399	15	15	91040399	91040399	1	1	0.1024	90251.9	0.0379	15	91040399	*	rs11856726	Y	15	91583629	chr15:91583629	rs11856726	t	c	0.0939	0.039	0.0112	0.0004992	91583629	91040399	15	91040399	15	91040399	*	Y	1.57862	3.48214
chr15:91040747:G:C	C	G	0.1024	0.0103	0.0806	0.1184	0.0247	0.0159	0.1203	25.5	14.774	11	0.1931	440683	39106	401577	chr15	91040747	15	15	91040747	91040747	1	1	0.1024	90251.9	0.0378	15	91040747	*	rs113353477	S	15	91583977	chr15:91583977	rs113353477	c	g	0.0939	0.0392	0.0112	0.000467	91583977	91040747	15	91040747	15	91040747	*	S	1.55346	3.5
chr15:91041694:T:G	T	G	0.8974	0.0104	0.8812	0.9196	-0.0237	0.0159	0.1356	26.1	14.885	11	0.1878	440683	39106	401577	chr15	91041694	15	15	91041694	91041694	1	1	0.1026	90428.2	0.0384	15	91041694	*	rs28600015	K	15	91584924	chr15:91584924	rs28600015	t	g	0.9061	-0.0401	0.0112	0.0003445	91584924	91041694	15	91041694	15	91041694	*	K	-1.49057	-3.58036
chr15:91041715:C:A	A	C	0.1026	0.0104	0.0805	0.1188	0.0238	0.0159	0.134	27	15.079	11	0.1789	440683	39106	401577	chr15	91041715	15	15	91041715	91041715	1	1	0.1026	90428.2	0.0383	15	91041715	*	rs28491439	M	15	91584945	chr15:91584945	rs28491439	a	c	0.0939	0.04	0.0112	0.0003564	91584945	91041715	15	91041715	15	91041715	*	M	1.49686	3.57143
chr15:91043545:T:C	T	C	0.7687	0.0181	0.734	0.8128	-0.0052	0.0114	0.6499	32.6	16.315	11	0.1298	440683	39106	401577	chr15	91043545	15	15	91043545	91043545	1	1	0.2313	203860	0.0788	15	91043545	*	rs7182870	Y	15	91586775	chr15:91586775	rs7182870	t	c	0.7836	-0.0286	0.008	0.0003255	91586775	91043545	15	91043545	15	91043545	*	Y	-0.45614	-3.575
chr15:91043646:T:C	T	C	0.771	0.018	0.7356	0.8137	-0.0082	0.0115	0.4742	23.7	14.412	11	0.211	440683	39106	401577	chr15	91043646	15	15	91043646	91043646	1	1	0.229	201833	0.0781	15	91043646	*	rs7183058	Y	15	91586876	chr15:91586876	rs7183058	t	c	0.7845	-0.0286	0.008	0.0003255	91586876	91043646	15	91043646	15	91043646	*	Y	-0.713043	-3.575
chr15:91050506:G:C	C	G	0.4327	0.0081	0.3963	0.4508	-0.0075	0.0099	0.4494	0	10.335	11	0.5005	440683	39106	401577	chr15	91050506	15	15	91050506	91050506	1	1	0.4327	381367	0.0545	15	91050506	*	rs17515533	S	15	91593736	chr15:91593736	rs17515533	c	g	0.4438	-0.0243	0.0066	0.0002297	91593736	91050506	15	91050506	15	91050506	*	S	-0.757576	-3.68182
chr15:92262525:A:G	A	G	0.9948	0.0029	0.9912	0.998	-0.2189	0.1043	0.03579	53.2	4.277	2	0.1178	396309	29245	367064	chr15	92262525	15	15	92262525	92262525	0.747839	0.914056	0.0052	4121.61	0.0068	15	92262525	*	rs28872594	R	15	92805755	chr15:92805755	rs28872594	a	g	0.9981	-0.3577	0.1021	0.0004584	92805755	92262525	15	92262525	15	92262525	*	R	-2.09875	-3.50343
chr15:93068778:T:C	T	C	0.8905	0.0059	0.8812	0.9119	-0.0136	0.0158	0.3868	2	11.223	11	0.4248	440683	39106	401577	chr15	93068778	15	15	93068778	93068778	1	1	0.1095	96509.6	0.0307	15	93068778	*	rs55937826	Y	15	93612007	chr15:93612007	rs55937826	t	c	0.8973	-0.0385	0.011	0.0004618	93612007	93068778	15	93068778	15	93068778	*	Y	-0.860759	-3.5
chr15:93070898:C:T	T	C	0.103	0.0058	0.0902	0.1132	0.0022	0.0161	0.892	0	8.259	11	0.6899	440683	39106	401577	chr15	93070898	15	15	93070898	93070898	1	1	0.103	90780.7	0.023	15	93070898	*	rs3887013	Y	15	93614127	chr15:93614127	rs3887013	t	c	0.0947	0.0406	0.0114	0.0003744	93614127	93070898	15	93070898	15	93070898	*	Y	0.136646	3.5614
chr15:93073218:G:A	A	G	0.0998	0.0067	0.0792	0.1117	0.0006	0.0164	0.9688	0	7.462	11	0.7606	440683	39106	401577	chr15	93073218	15	15	93073218	93073218	1	1	0.0998	87960.3	0.0325	15	93073218	*	rs148912324	R	15	93616447	chr15:93616447	rs148912324	a	g	0.0932	0.0406	0.0114	0.0003744	93616447	93073218	15	93073218	15	93073218	*	R	0.0365854	3.5614
chr15:93369684:G:A	A	G	0.403	0.0105	0.3308	0.4238	-0.0064	0.0099	0.516	54	23.932	11	0.01302	440683	39106	401577	chr15	93369684	15	15	93369684	93369684	1	1	0.403	355190	0.093	15	93369684	*	rs17650969	R	15	93912913	chr15:93912913	rs17650969	a	g	0.4135	-0.0252	0.0066	0.0001333	93912913	93369684	15	93369684	15	93369684	*	R	-0.646465	-3.81818
chr15:93370157:G:A	A	G	0.4178	0.0104	0.3395	0.4402	-0.0057	0.0098	0.5589	51.2	22.544	11	0.02048	440683	39106	401577	chr15	93370157	15	15	93370157	93370157	1	1	0.4178	368235	0.1007	15	93370157	*	rs1489134	R	15	93913386	chr15:93913386	rs1489134	a	g	0.4351	-0.0232	0.0063	0.0002216	93913386	93370157	15	93370157	15	93370157	*	R	-0.581633	-3.68254
chr15:93378465:G:C	C	G	0.5171	0.0129	0.4328	0.54	-0.0065	0.0097	0.4989	31.8	16.131	11	0.1363	440683	39106	401577	chr15	93378465	15	15	93378465	93378465	1	1	0.4829	425612	0.1072	15	93378465	*	rs4777856	S	15	93921694	chr15:93921694	rs4777856	c	g	0.5238	-0.023	0.0064	0.0003168	93921694	93378465	15	93378465	15	93378465	*	S	-0.670103	-3.59375
chr15:93378606:A:G	A	G	0.4837	0.0124	0.4582	0.5671	0.0058	0.0097	0.5472	31	15.948	11	0.1431	440683	39106	401577	chr15	93378606	15	15	93378606	93378606	1	1	0.4837	426317	0.1089	15	93378606	*	rs1005075	R	15	93921835	chr15:93921835	rs1005075	a	g	0.4769	0.023	0.0065	0.0003955	93921835	93378606	15	93378606	15	93378606	*	R	0.597938	3.53846
chr15:93382098:G:A	A	G	0.6003	0.0138	0.5692	0.6339	0.0009	0.0101	0.9304	45.5	20.182	11	0.04291	440683	39106	401577	chr15	93382098	15	15	93382098	93382098	1	1	0.3997	352282	0.0647	15	93382098	*	rs4777857	V	15	93925327	chr15:93925327	rs4777857	a	g	0.6187	-0.0295	0.0067	1.071e-05	93925327	93382098	15	93382098	15	93382098	*	V	0.0891089	-4.40299
chr15:93382465:C:T	T	C	0.5971	0.0172	0.5107	0.6301	0.0007	0.0101	0.9464	46.6	20.6	11	0.03776	440683	39106	401577	chr15	93382465	15	15	93382465	93382465	1	1	0.4029	355102	0.1194	15	93382465	*	rs11637051	Y	15	93925694	chr15:93925694	rs11637051	t	c	0.6184	-0.0295	0.0066	7.741e-06	93925694	93382465	15	93382465	15	93382465	*	Y	0.0693069	-4.4697
chr15:93383982:G:A	A	G	0.6263	0.0161	0.5299	0.6518	0.0035	0.0103	0.7344	50.9	22.399	11	0.02146	440683	39106	401577	chr15	93383982	15	15	93383982	93383982	1	1	0.3737	329366	0.1219	15	93383982	*	rs2130106	R	15	93927211	chr15:93927211	rs2130106	a	g	0.6403	-0.0275	0.0068	5.328e-05	93927211	93383982	15	93383982	15	93383982	*	R	0.339806	-4.04412
chr15:94720682:C:T	T	C	0.6284	0.0115	0.571	0.6541	0.0038	0.01	0.7057	40.4	18.442	11	0.07187	440683	39106	401577	chr15	94720682	15	15	94720682	94720682	1	1	0.3716	327516	0.0831	15	94720682	*	rs7168523	Y	15	95263911	chr15:95263911	rs7168523	t	c	0.6325	-0.0273	0.0069	7.796e-05	95263911	94720682	15	94720682	15	94720682	*	Y	0.38	-3.95652
chr15:94721335:T:C	T	C	0.3729	0.0114	0.3488	0.4305	-0.0037	0.01	0.7103	35.5	17.049	11	0.1064	440683	39106	401577	chr15	94721335	15	15	94721335	94721335	1	1	0.3729	328661	0.0817	15	94721335	*	rs7164274	Y	15	95264564	chr15:95264564	rs7164274	t	c	0.367	0.0251	0.0067	0.0001799	95264564	94721335	15	94721335	15	94721335	*	Y	-0.37	3.74627
chr15:94721697:A:G	A	G	0.3715	0.0115	0.3459	0.4289	-0.0036	0.01	0.7182	40.3	18.415	11	0.07243	440683	39106	401577	chr15	94721697	15	15	94721697	94721697	1	1	0.3715	327427	0.083	15	94721697	*	rs11073380	R	15	95264926	chr15:95264926	rs11073380	a	g	0.3673	0.0269	0.0068	7.731e-05	95264926	94721697	15	94721697	15	94721697	*	R	-0.36	3.95588
chr15:94722764:A:T	A	T	0.3715	0.0115	0.3457	0.4288	-0.0038	0.01	0.7034	39.8	18.262	11	0.0757	440683	39106	401577	chr15	94722764	15	15	94722764	94722764	1	1	0.3715	327427	0.0831	15	94722764	*	rs7170018	W	15	95265993	chr15:95265993	rs7170018	a	t	0.3671	0.0267	0.0068	8.738e-05	95265993	94722764	15	94722764	15	94722764	*	W	-0.38	3.92647
chr15:94723581:A:C	A	C	0.362	0.0063	0.3385	0.3792	-0.0037	0.0099	0.7085	37.8	17.697	11	0.08889	440683	39106	401577	chr15	94723581	15	15	94723581	94723581	1	1	0.362	319054	0.0407	15	94723581	*	rs8036171	M	15	95266810	chr15:95266810	rs8036171	a	c	0.3672	0.0258	0.0068	0.0001501	95266810	94723581	15	94723581	15	94723581	*	M	-0.373737	3.79412
chr15:94723751:T:C	T	C	0.3728	0.0113	0.3491	0.4305	-0.0037	0.01	0.7109	35	16.935	11	0.1098	440683	39106	401577	chr15	94723751	15	15	94723751	94723751	1	1	0.3728	328573	0.0814	15	94723751	*	rs8037823	Y	15	95266980	chr15:95266980	rs8037823	t	c	0.3679	0.0271	0.0069	8.794e-05	95266980	94723751	15	94723751	15	94723751	*	Y	-0.37	3.92754
chr15:94726561:A:G	A	G	0.3711	0.0116	0.344	0.4289	-0.0038	0.01	0.7016	37.5	17.613	11	0.091	440683	39106	401577	chr15	94726561	15	15	94726561	94726561	1	1	0.3711	327075	0.0849	15	94726561	*	rs8033131	R	15	95269790	chr15:95269790	rs8033131	a	g	0.367	0.0266	0.0068	9.287e-05	95269790	94726561	15	94726561	15	94726561	*	R	-0.38	3.91176
chr15:94727238:C:T	T	C	0.6383	0.0063	0.6206	0.6559	0.0036	0.0099	0.7149	35.9	17.174	11	0.1028	440683	39106	401577	chr15	94727238	15	15	94727238	94727238	1	1	0.3617	318790	0.0353	15	94727238	*	rs7173947	Y	15	95270467	chr15:95270467	rs7173947	t	c	0.6328	-0.026	0.0068	0.0001333	95270467	94727238	15	94727238	15	94727238	*	Y	0.363636	-3.82353
chr15:94727503:A:G	A	G	0.3715	0.0116	0.3443	0.429	-0.004	0.01	0.6893	37.1	17.478	11	0.09451	440683	39106	401577	chr15	94727503	15	15	94727503	94727503	1	1	0.3715	327427	0.0847	15	94727503	*	rs7178731	R	15	95270732	chr15:95270732	rs7178731	a	g	0.3669	0.0262	0.0067	9.234e-05	95270732	94727503	15	94727503	15	94727503	*	R	-0.4	3.91045
chr15:94727676:G:A	A	G	0.6274	0.0115	0.5695	0.6514	0.0035	0.01	0.7284	32.9	16.395	11	0.1271	440683	39106	401577	chr15	94727676	15	15	94727676	94727676	1	1	0.3726	328397	0.0819	15	94727676	*	rs11633473	R	15	95270905	chr15:95270905	rs11633473	a	g	0.6331	-0.0252	0.0066	0.0001333	95270905	94727676	15	94727676	15	94727676	*	R	0.35	-3.81818
chr15:94727935:T:A	A	T	0.6274	0.0115	0.5694	0.6568	0.0032	0.01	0.7461	32.7	16.348	11	0.1287	440683	39106	401577	chr15	94727935	15	15	94727935	94727935	1	1	0.3726	328397	0.0874	15	94727935	*	rs11638765	W	15	95271164	chr15:95271164	rs11638765	a	t	0.633	-0.0253	0.0067	0.0001596	95271164	94727935	15	94727935	15	94727935	*	W	0.32	-3.77612
chr15:94728035:C:G	C	G	0.3713	0.0116	0.3369	0.4289	-0.0034	0.01	0.737	37.5	17.599	11	0.09137	440683	39106	401577	chr15	94728035	15	15	94728035	94728035	1	1	0.3713	327251	0.092	15	94728035	*	rs7179870	S	15	95271264	chr15:95271264	rs7179870	c	g	0.3666	0.0255	0.0067	0.0001416	95271264	94728035	15	94728035	15	94728035	*	S	-0.34	3.80597
chr15:94728131:G:C	C	G	0.6274	0.0115	0.5695	0.6568	0.0035	0.01	0.7274	32.7	16.337	11	0.1291	440683	39106	401577	chr15	94728131	15	15	94728131	94728131	1	1	0.3726	328397	0.0873	15	94728131	*	rs11633659	S	15	95271360	chr15:95271360	rs11633659	c	g	0.633	-0.0252	0.0067	0.0001695	95271360	94728131	15	94728131	15	94728131	*	S	0.35	-3.76119
chr15:94728149:C:A	A	C	0.6274	0.0115	0.5695	0.6562	0.0033	0.01	0.7392	32.9	16.397	11	0.127	440683	39106	401577	chr15	94728149	15	15	94728149	94728149	1	1	0.3726	328397	0.0867	15	94728149	*	rs11633626	M	15	95271378	chr15:95271378	rs11633626	a	c	0.6331	-0.0251	0.0067	0.0001799	95271378	94728149	15	94728149	15	94728149	*	M	0.33	-3.74627
chr15:94728175:T:C	T	C	0.3712	0.0116	0.344	0.4288	-0.0033	0.01	0.7385	37.4	17.572	11	0.09205	440683	39106	401577	chr15	94728175	15	15	94728175	94728175	1	1	0.3712	327163	0.0848	15	94728175	*	rs7181498	Y	15	95271404	chr15:95271404	rs7181498	t	c	0.3665	0.0253	0.0067	0.0001596	95271404	94728175	15	94728175	15	94728175	*	Y	-0.33	3.77612
chr15:94728643:T:G	T	G	0.3721	0.0117	0.3478	0.4303	-0.0032	0.01	0.7508	32	16.166	11	0.1351	440683	39106	401577	chr15	94728643	15	15	94728643	94728643	1	1	0.3721	327956	0.0825	15	94728643	*	rs8025516	K	15	95271872	chr15:95271872	rs8025516	t	g	0.3658	0.0234	0.0065	0.0003125	95271872	94728643	15	94728643	15	94728643	*	K	-0.32	3.6
chr15:94729006:T:C	T	C	0.3776	0.0118	0.353	0.4344	-0.0032	0.01	0.7514	32.6	16.33	11	0.1293	440683	39106	401577	chr15	94729006	15	15	94729006	94729006	1	1	0.3776	332804	0.0814	15	94729006	*	rs2046002	Y	15	95272235	chr15:95272235	rs2046002	t	c	0.3718	0.0232	0.0065	0.0003517	95272235	94729006	15	94729006	15	94729006	*	Y	-0.32	3.56923
chr15:94729691:G:T	T	G	0.6186	0.0117	0.5677	0.6419	-0.0023	0.01	0.8148	43	19.294	11	0.05602	440683	39106	401577	chr15	94729691	15	15	94729691	94729691	1	1	0.3814	336153	0.0742	15	94729691	*	rs7169847	D	15	95272920	chr15:95272920	rs7169847	t	g	0.6222	-0.0242	0.0066	0.0002437	95272920	94729691	15	94729691	15	94729691	*	D	-0.23	-3.66667
chr15:94999350:G:A	A	G	0.0182	0.0025	0.0118	0.022	-0.0208	0.0373	0.577	12.2	11.387	10	0.3282	440115	38943	401172	chr15	94999350	15	15	94999350	94999350	0.995832	0.998991	0.0182	16020.2	0.0102	15	94999350	*	rs112833314	R	15	95542579	chr15:95542579	rs112833314	a	g	0.0193	0.0909	0.0252	0.0003153	95542579	94999350	15	94999350	15	94999350	*	R	-0.557641	3.60714
chr15:95002114:G:C	C	G	0.0176	0.0032	0.0092	0.0222	0.0059	0.0384	0.8772	13.9	11.616	10	0.3116	440115	38943	401172	chr15	95002114	15	15	95002114	95002114	0.995832	0.998991	0.0176	15492	0.013	15	95002114	*	rs28370397	S	15	95545343	chr15:95545343	rs28370397	c	g	0.0162	0.0972	0.0271	0.0003379	95545343	95002114	15	95002114	15	95002114	*	S	0.153646	3.58672
chr15:95002117:G:A	A	G	0.0161	0.0026	0.0088	0.0204	-0.0037	0.0396	0.925	24.6	13.257	10	0.2097	440115	38943	401172	chr15	95002117	15	15	95002117	95002117	0.995832	0.998991	0.0161	14171.7	0.0116	15	95002117	*	rs77616338	R	15	95545346	chr15:95545346	rs77616338	a	g	0.0158	0.0982	0.0274	0.0003439	95545346	95002117	15	95002117	15	95002117	*	R	-0.0934343	3.58394
chr15:95002678:A:G	A	G	0.9837	0.0026	0.9795	0.9912	0.0065	0.0394	0.8697	2.9	10.303	10	0.4144	440115	38943	401172	chr15	95002678	15	15	95002678	95002678	0.995832	0.998991	0.0163	14347.7	0.0117	15	95002678	*	rs73455853	R	15	95545907	chr15:95545907	rs73455853	a	g	0.9841	-0.0973	0.0273	0.0003701	95545907	95002678	15	95002678	15	95002678	*	R	0.164975	-3.5641
chr15:95007353:G:A	A	G	0.0177	0.0034	0.0092	0.0225	0.0072	0.0382	0.8508	0	9.028	10	0.5294	440115	38943	401172	chr15	95007353	15	15	95007353	95007353	0.995832	0.998991	0.0177	15580.1	0.0133	15	95007353	*	rs28507579	R	15	95550582	chr15:95550582	rs28507579	a	g	0.0162	0.0956	0.0271	0.0004229	95550582	95007353	15	95007353	15	95007353	*	R	0.188482	3.52768
chr15:95010409:T:C	T	C	0.9829	0.0031	0.9773	0.991	0.0048	0.0388	0.9021	0	9.936	10	0.4462	440115	38943	401172	chr15	95010409	15	15	95010409	95010409	0.995832	0.998991	0.0171	15051.9	0.0137	15	95010409	*	rs7342663	Y	15	95553638	chr15:95553638	rs7342663	t	c	0.9838	-0.1006	0.0271	0.0002075	95553638	95010409	15	95010409	15	95010409	*	Y	0.123711	-3.71218
chr15:95601601:A:G	A	G	0.9996	0	0.9996	0.9997	-0.0672	0.3841	0.8611	0	0.042	1	0.8383	383027	22748	360279	chr15	95601601	15	15	95601601	95601601	0.581701	0.89716	0.0004	306.422	0.0001	15	95601601	*	rs114210455	R	15	96144830	chr15:96144830	rs114210455	a	g	0.9998	-1.9451	0.5254	0.0002138	96144830	95601601	15	95601601	15	95601601	*	R	-0.174954	-3.70213
chr15:96163376:C:T	T	C	0.001	0.0001	0.0009	0.001	0.0213	0.3843	0.9559	3.9	1.041	1	0.3077	383027	22748	360279	chr15	96163376	15	15	96163376	96163376	0.581701	0.89716	0.001	766.054	0.0001	15	96163376	*	rs16976294	Y	15	96706605	chr15:96706605	rs16976294	t	c	0.0005	1.1897	0.3268	0.0002719	96706605	96163376	15	96163376	15	96163376	*	Y	0.0554254	3.64045
chr15:96227082:T:C	T	C	0.9961	0.0015	0.9949	0.9983	-0.043	0.1134	0.7047	0	0.998	2	0.6072	396309	29245	367064	chr15	96227082	15	15	96227082	96227082	0.747839	0.914056	0.0039	3091.21	0.0034	15	96227082	*	rs28711161	Y	15	96770311	chr15:96770311	rs28711161	t	c	0.9987	-0.4309	0.1187	0.0002843	96770311	96227082	15	96227082	15	96227082	*	Y	-0.379189	-3.63016
chr15:96233988:C:A	A	C	0.0038	0.0015	0.0017	0.0051	-0.0137	0.1131	0.9033	0	0.838	2	0.6577	396309	29245	367064	chr15	96233988	15	15	96233988	96233988	0.747839	0.914056	0.0038	3011.95	0.0034	15	96233988	*	rs76704905	H	15	96777217	chr15:96777217	rs76704905	a	c	0.0012	0.4336	0.1206	0.0003246	96777217	96233988	15	96233988	15	96233988	*	H	-0.121132	3.59536
chr15:97993412:G:A	A	G	0.5788	0.0249	0.5075	0.6244	-0.0181	0.0101	0.07239	0	8.529	11	0.6653	440683	39106	401577	chr15	97993412	15	15	97993412	97993412	1	1	0.4212	371231	0.1169	15	97993412	*	rs28508084	R	15	98536642	chr15:98536642	rs28508084	a	g	0.604	-0.0243	0.0066	0.0002297	98536642	97993412	15	97993412	15	97993412	*	R	-1.79208	-3.68182
chr15:98002329:T:C	T	C	0.4294	0.0259	0.39	0.5008	0.0185	0.0101	0.06702	0	5.654	11	0.8954	440683	39106	401577	chr15	98002329	15	15	98002329	98002329	1	1	0.4294	378459	0.1108	15	98002329	*	rs190524788	Y	15	98545559	chr15:98545559	rs190524788	t	c	0.4051	0.0248	0.0068	0.0002684	98545559	98002329	15	98002329	15	98002329	*	Y	1.83168	3.64706
chr15:98005711:C:G	C	G	0.4138	0.0273	0.3694	0.499	0.0225	0.0101	0.02597	0	4.615	11	0.9484	440683	39106	401577	chr15	98005711	15	15	98005711	98005711	1	1	0.4138	364709	0.1296	15	98005711	*	rs36137081	B	15	98548941	chr15:98548941	rs36137081	c	g	0.3879	0.0234	0.0067	0.0004793	98548941	98005711	15	98005711	15	98005711	*	B	2.22772	3.49254
chr15:98005803:A:G	A	G	0.5979	0.0288	0.5382	0.6835	-0.0228	0.0101	0.02366	0	5.192	11	0.9215	440683	39106	401577	chr15	98005803	15	15	98005803	98005803	1	1	0.4021	354397	0.1453	15	98005803	*	rs36132900	R	15	98549033	chr15:98549033	rs36132900	a	g	0.6121	-0.0234	0.0067	0.0004793	98549033	98005803	15	98005803	15	98005803	*	R	-2.25743	-3.49254
chr15:98006166:C:T	T	C	0.6263	0.024	0.5533	0.6576	-0.0225	0.0102	0.02722	0	5.517	11	0.9036	440683	39106	401577	chr15	98006166	15	15	98006166	98006166	1	1	0.3737	329366	0.1043	15	98006166	*	rs36177236	Y	15	98549396	chr15:98549396	rs36177236	t	c	0.6459	-0.0237	0.0068	0.0004969	98549396	98006166	15	98006166	15	98006166	*	Y	-2.20588	-3.48529
chr15:98006228:A:G	A	G	0.5977	0.0288	0.5379	0.6831	-0.0233	0.0101	0.02076	0	5.371	11	0.9119	440683	39106	401577	chr15	98006228	15	15	98006228	98006228	1	1	0.4023	354574	0.1452	15	98006228	*	rs36144735	R	15	98549458	chr15:98549458	rs36144735	a	g	0.6121	-0.0236	0.0067	0.0004285	98549458	98006228	15	98006228	15	98006228	*	R	-2.30693	-3.52239
chr15:98006265:A:G	A	G	0.5977	0.0287	0.538	0.6828	-0.0234	0.0101	0.02036	0	5.425	11	0.9088	440683	39106	401577	chr15	98006265	15	15	98006265	98006265	1	1	0.4023	354574	0.1448	15	98006265	*	rs36192658	R	15	98549495	chr15:98549495	rs36192658	a	g	0.612	-0.0238	0.0067	0.0003827	98549495	98006265	15	98006265	15	98006265	*	R	-2.31683	-3.55224
chr15:98006270:A:G	A	G	0.6345	0.0245	0.5842	0.7198	-0.023	0.0102	0.02464	0	5.886	11	0.8808	440683	39106	401577	chr15	98006270	15	15	98006270	98006270	1	1	0.3655	322139	0.1356	15	98006270	*	rs36195423	R	15	98549500	chr15:98549500	rs36195423	a	g	0.6462	-0.0241	0.0068	0.0003984	98549500	98006270	15	98006270	15	98006270	*	R	-2.2549	-3.54412
chr15:98006297:C:G	C	G	0.414	0.0273	0.3697	0.5	0.0231	0.0101	0.02205	0	4.843	11	0.9385	440683	39106	401577	chr15	98006297	15	15	98006297	98006297	1	1	0.414	364886	0.1303	15	98006297	*	rs36131334	S	15	98549527	chr15:98549527	rs36131334	c	g	0.3879	0.0237	0.0067	0.000405	98549527	98006297	15	98006297	15	98006297	*	S	2.28713	3.53731
chr15:98006839:A:G	A	G	0.4142	0.0273	0.3698	0.5005	0.023	0.0101	0.02277	0	4.873	11	0.9372	440683	39106	401577	chr15	98006839	15	15	98006839	98006839	1	1	0.4142	365062	0.1307	15	98006839	*	rs36149862	R	15	98550069	chr15:98550069	rs36149862	a	g	0.3882	0.0237	0.0067	0.000405	98550069	98006839	15	98006839	15	98006839	*	R	2.27723	3.53731
chr15:98006923:T:C	T	C	0.378	0.0235	0.3428	0.4488	0.0222	0.0103	0.03033	0	5.266	11	0.9176	440683	39106	401577	chr15	98006923	15	15	98006923	98006923	1	1	0.378	333156	0.106	15	98006923	*	rs36188022	Y	15	98550153	chr15:98550153	rs36188022	t	c	0.3543	0.0242	0.0068	0.0003767	98550153	98006923	15	98006923	15	98006923	*	Y	2.15534	3.55882
chr15:98007190:G:A	A	G	0.5843	0.0276	0.4993	0.6302	-0.0236	0.0101	0.01909	0	4.552	11	0.9509	440683	39106	401577	chr15	98007190	15	15	98007190	98007190	1	1	0.4157	366384	0.1309	15	98007190	*	rs62023744	R	15	98550420	chr15:98550420	rs62023744	a	g	0.6117	-0.0238	0.0067	0.0003827	98550420	98007190	15	98007190	15	98007190	*	R	-2.33663	-3.55224
chr15:98007317:C:T	T	C	0.5844	0.0276	0.4995	0.6303	-0.0237	0.0101	0.01853	0	4.552	11	0.9509	440683	39106	401577	chr15	98007317	15	15	98007317	98007317	1	1	0.4156	366296	0.1308	15	98007317	*	rs9672786	Y	15	98550547	chr15:98550547	rs9672786	t	c	0.6117	-0.0236	0.0067	0.0004285	98550547	98007317	15	98007317	15	98007317	*	Y	-2.34653	-3.52239
chr15:98007484:A:T	A	T	0.4158	0.0275	0.3697	0.5005	0.0237	0.0101	0.01854	0	4.536	11	0.9515	440683	39106	401577	chr15	98007484	15	15	98007484	98007484	1	1	0.4158	366472	0.1308	15	98007484	*	rs9672914	W	15	98550714	chr15:98550714	rs9672914	a	t	0.3894	0.0239	0.0067	0.0003616	98550714	98007484	15	98007484	15	98007484	*	W	2.34653	3.56716
chr15:98007487:A:C	A	C	0.4158	0.0275	0.3697	0.5005	0.0238	0.0101	0.01823	0	4.538	11	0.9515	440683	39106	401577	chr15	98007487	15	15	98007487	98007487	1	1	0.4158	366472	0.1308	15	98007487	*	rs9672920	M	15	98550717	chr15:98550717	rs9672920	a	c	0.3894	0.024	0.0067	0.0003415	98550717	98007487	15	98007487	15	98007487	*	M	2.35644	3.58209
chr15:98007508:A:G	A	G	0.4159	0.0275	0.3697	0.5005	0.0236	0.0101	0.01911	0	4.527	11	0.9519	440683	39106	401577	chr15	98007508	15	15	98007508	98007508	1	1	0.4159	366560	0.1308	15	98007508	*	rs9672922	R	15	98550738	chr15:98550738	rs9672922	a	g	0.3894	0.024	0.0067	0.0003415	98550738	98007508	15	98007508	15	98007508	*	R	2.33663	3.58209
chr15:98057305:G:A	A	G	0.0156	0.0023	0.0103	0.0209	0.0392	0.0396	0.3219	0	6.308	10	0.7888	439739	38837	400902	chr15	98057305	15	15	98057305	98057305	0.993121	0.998319	0.0156	13719.9	0.0106	15	98057305	*	rs78565953	R	15	98600534	chr15:98600534	rs78565953	a	g	0.0174	0.0898	0.0252	0.0003726	98600534	98057305	15	98057305	15	98057305	*	R	0.989899	3.56349
chr15:98121588:T:C	T	C	0.5269	0.0196	0.4907	0.6289	-0.0057	0.01	0.568	15.9	13.087	11	0.2877	440683	39106	401577	chr15	98121588	15	15	98121588	98121588	1	1	0.4731	416974	0.1382	15	98121588	*	rs2054520	Y	15	98664817	chr15:98664817	rs2054520	t	c	0.5364	0.0258	0.0066	9.18e-05	98664817	98121588	15	98121588	15	98121588	*	Y	-0.57	3.90909
chr15:98449852:G:C	C	G	0.0058	0.0007	0.003	0.0066	-0.0126	0.0682	0.8529	54.9	15.537	7	0.0297	435224	37898	397326	chr15	98449852	15	15	98449852	98449852	0.96911	0.989414	0.0058	5048.6	0.0036	15	98449852	*	rs116893880	S	15	98993081	chr15:98993081	rs116893880	c	g	0.0058	0.1673	0.0472	0.0003957	98993081	98449852	15	98449852	15	98449852	*	S	-0.184751	3.54449
chr15:98612501:C:G	C	G	0.6345	0.0148	0.6102	0.7076	-0.0021	0.0101	0.8351	39.3	18.131	11	0.07858	440683	39106	401577	chr15	98612501	15	15	98612501	98612501	1	1	0.3655	322139	0.0974	15	98612501	*	rs112434375	S	15	99155730	chr15:99155730	rs112434375	c	g	0.6391	-0.0248	0.0068	0.0002684	99155730	98612501	15	98612501	15	98612501	*	S	-0.207921	-3.64706
chr15:99439213:G:A	A	G	0.1715	0.0087	0.1417	0.1864	0.016	0.0131	0.2214	0	4.392	11	0.957	440683	39106	401577	chr15	99439213	15	15	99439213	99439213	1	1	0.1715	151154	0.0447	15	99439213	*	rs12909171	R	15	99979418	chr15:99979418	rs12909171	a	g	0.1645	-0.034	0.0089	0.0001333	99979418	99439213	15	99439213	15	99439213	*	R	1.22137	-3.82022
chr15:101178034:C:G	C	G	0.9388	0.0043	0.9315	0.9475	0.0197	0.0203	0.3335	0	6.46	11	0.841	440683	39106	401577	chr15	101178034	15	15	101178034	101178034	1	1	0.0612	53939.6	0.016	15	101178034	*	rs62621400	S	15	101718239	chr15:101718239	rs62621400	c	g	0.9403	0.0495	0.014	0.0004185	101718239	101178034	15	101178034	15	101178034	*	S	0.970443	3.53571
chr16:53423:C:A	A	C	0.769	0.0274	0.7438	0.8372	0.0003	0.0127	0.9809	0	5.464	10	0.8581	439739	38837	400902	chr16	53423	16	16	53423	53423	0.993121	0.998319	0.231	203159	0.0934	16	53423	*	rs2541593	M	16	103423	chr16:103423	rs2541593	a	c	0.8169	-0.0324	0.0088	0.0002297	103423	53423	16	53423	16	53423	*	M	0.023622	-3.68182
chr16:65819:C:T	T	C	0.4186	0.008	0.3973	0.4505	-0.0003	0.0103	0.9797	3.8	10.393	10	0.4067	439739	38837	400902	chr16	65819	16	16	65819	65819	0.993121	0.998319	0.4186	368149	0.0532	16	65819	*	rs11646266	Y	16	115817	chr16:115817	rs11646266	t	c	0.4188	-0.0262	0.0072	0.0002872	115817	65819	16	65819	16	65819	*	Y	-0.0291262	-3.63889
chr16:76945:G:A	A	G	0.0322	0.0041	0.0241	0.0433	0.0262	0.0282	0.3512	0	7.325	11	0.7722	440683	39106	401577	chr16	76945	16	16	76945	76945	1	1	0.0322	28380	0.0192	16	76945	*	rs80061442	R	16	126944	chr16:126944	rs80061442	a	g	0.0352	-0.0697	0.0198	0.000428	126944	76945	16	76945	16	76945	*	R	0.929078	-3.5202
chr16:92716:C:T	T	C	0.032	0.0042	0.0238	0.0423	0.0184	0.0276	0.5063	0	6.685	11	0.824	440683	39106	401577	chr16	92716	16	16	92716	92716	1	1	0.032	28203.7	0.0185	16	92716	*	rs1128426	Y	16	142714	chr16:142714	rs1128426	t	c	0.0357	-0.0745	0.0193	0.0001102	142714	92716	16	92716	16	92716	*	Y	0.666667	-3.8601
chr16:128544:G:A	A	G	0.3795	0.0144	0.3501	0.4053	-0.0106	0.01	0.2856	0	7.246	10	0.702	439739	38837	400902	chr16	128544	16	16	128544	128544	0.993121	0.998319	0.3795	333762	0.0552	16	128544	*	rs2562191	R	16	178543	chr16:178543	rs2562191	a	g	0.3726	-0.0258	0.0067	0.000118	178543	128544	16	128544	16	128544	*	R	-1.06	-3.85075
chr16:140969:A:G	A	G	0.5937	0.0118	0.572	0.6183	0.0147	0.0099	0.1385	0	6.383	10	0.7821	439739	38837	400902	chr16	140969	16	16	140969	140969	0.993121	0.998319	0.4063	357332	0.0463	16	140969	*	rs2541604	R	16	190968	chr16:190968	rs2541604	a	g	0.5947	0.0235	0.0066	0.0003672	190968	140969	16	140969	16	140969	*	R	1.48485	3.56061
chr16:166421:G:T	T	G	0.0326	0.005	0.0227	0.0455	0.0228	0.0271	0.402	0	7.364	11	0.7689	440683	39106	401577	chr16	166421	16	16	166421	166421	1	1	0.0326	28732.5	0.0228	16	166421	*	rs118054833	K	16	216420	chr16:216420	rs118054833	t	g	0.0363	-0.0844	0.0184	4.648e-06	216420	166421	16	166421	16	166421	*	K	0.841328	-4.58696
chr16:169498:G:T	T	G	0.0816	0.0047	0.071	0.0943	-0.0018	0.0175	0.9164	0	6.578	11	0.8322	440683	39106	401577	chr16	169498	16	16	169498	169498	1	1	0.0816	71919.5	0.0233	16	169498	*	rs28444102	K	16	219497	chr16:219497	rs28444102	t	g	0.081	-0.0453	0.0126	0.0003116	219497	169498	16	169498	16	169498	*	K	-0.102857	-3.59524
chr16:175387:C:A	A	C	0.0625	0.0034	0.0555	0.0748	0.0241	0.0197	0.222	0	7.4	11	0.7658	440683	39106	401577	chr16	175387	16	16	175387	175387	1	1	0.0625	55085.4	0.0193	16	175387	*	rs72763685	M	16	225386	chr16:225386	rs72763685	a	c	0.0632	-0.0614	0.0138	8.888e-06	225386	175387	16	175387	16	175387	*	M	1.22335	-4.44928
chr16:178307:G:A	A	G	0.0627	0.0034	0.0479	0.0753	0.0242	0.0196	0.2165	0	8.386	11	0.6784	440683	39106	401577	chr16	178307	16	16	178307	178307	1	1	0.0627	55261.6	0.0274	16	178307	*	rs8061637	R	16	228306	chr16:228306	rs8061637	a	g	0.0636	-0.0624	0.0137	5.379e-06	228306	178307	16	178307	16	178307	*	R	1.23469	-4.55474
chr16:179190:T:C	T	C	0.9369	0.0033	0.9247	0.9466	-0.0275	0.0196	0.1596	0	8.023	11	0.7112	440683	39106	401577	chr16	179190	16	16	179190	179190	1	1	0.0631	55614.2	0.0219	16	179190	*	rs111856736	Y	16	229189	chr16:229189	rs111856736	t	c	0.9363	0.0601	0.0137	1.177e-05	229189	179190	16	179190	16	179190	*	Y	-1.40306	4.38686
chr16:180456:G:T	T	G	0.0629	0.0033	0.0521	0.0753	0.0232	0.0196	0.2363	0	7.309	11	0.7735	440683	39106	401577	chr16	180456	16	16	180456	180456	1	1	0.0629	55437.9	0.0232	16	180456	*	rs141942919	D	16	230455	chr16:230455	rs141942919	t	g	0.063	-0.062	0.0142	1.336e-05	230455	180456	16	180456	16	180456	*	D	1.18367	-4.3662
chr16:180579:A:G	A	G	0.899	0.0089	0.8828	0.9122	-0.0095	0.016	0.5532	0	6.268	11	0.8549	440683	39106	401577	chr16	180579	16	16	180579	180579	1	1	0.101	89018	0.0294	16	180579	*	rs11863726	R	16	230578	chr16:230578	rs11863726	a	g	0.9065	0.047	0.0114	3.817e-05	230578	180579	16	180579	16	180579	*	R	-0.59375	4.12281
chr16:182340:C:G	C	G	0.9344	0.003	0.9227	0.9449	-0.0237	0.0193	0.2184	0	6.487	11	0.839	440683	39106	401577	chr16	182340	16	16	182340	182340	1	1	0.0656	57817.6	0.0222	16	182340	*	rs139034082	V	16	232339	chr16:232339	rs139034082	c	g	0.9344	0.058	0.0136	2.034e-05	232339	182340	16	182340	16	182340	*	V	-1.22798	4.26471
chr16:183115:G:A	A	G	0.0655	0.0029	0.0531	0.0778	0.0246	0.0193	0.2019	0	7.044	11	0.7955	440683	39106	401577	chr16	183115	16	16	183115	183115	1	1	0.0655	57729.5	0.0247	16	183115	*	rs72763686	R	16	233114	chr16:233114	rs72763686	a	g	0.0655	-0.0576	0.0135	2.003e-05	233114	183115	16	183115	16	183115	*	R	1.27461	-4.26667
chr16:184010:G:A	A	G	0.0653	0.003	0.053	0.0773	0.0241	0.0193	0.2124	0	7.266	11	0.7771	440683	39106	401577	chr16	184010	16	16	184010	184010	1	1	0.0653	57553.2	0.0243	16	184010	*	rs113723474	R	16	234009	chr16:234009	rs113723474	a	g	0.0653	-0.0574	0.0136	2.475e-05	234009	184010	16	184010	16	184010	*	R	1.2487	-4.22059
chr16:184639:C:T	T	C	0.0652	0.003	0.0532	0.0783	0.0251	0.0193	0.1948	0	7.436	11	0.7628	440683	39106	401577	chr16	184639	16	16	184639	184639	1	1	0.0652	57465.1	0.0251	16	184639	*	rs72763688	H	16	234638	chr16:234638	rs72763688	t	c	0.0654	-0.0581	0.0135	1.696e-05	234638	184639	16	184639	16	184639	*	H	1.30052	-4.3037
chr16:185491:C:T	T	C	0.2242	0.0138	0.2107	0.2529	-0.0007	0.0116	0.9522	0	5.772	11	0.8882	440683	39106	401577	chr16	185491	16	16	185491	185491	1	1	0.2242	197602	0.0422	16	185491	*	rs2858016	Y	16	235490	chr16:235490	rs56304909	t	c	0.2175	-0.0316	0.008	7.152e-05	235490	185491	16	185491	16	185491	*	Y	-0.0603448	-3.95
chr16:187454:A:G	A	G	0.9326	0.0024	0.9215	0.9497	-0.0265	0.0191	0.1649	0	7.668	11	0.7427	440683	39106	401577	chr16	187454	16	16	187454	187454	1	1	0.0674	59404.1	0.0282	16	187454	*	rs55689276	R	16	237453	chr16:237453	rs55689276	a	g	0.9335	0.0625	0.0135	3.703e-06	237453	187454	16	187454	16	187454	*	R	-1.38743	4.62963
chr16:189781:C:A	A	C	0.0637	0.0028	0.0482	0.0752	0.0286	0.0195	0.1418	0	8.491	11	0.6687	440683	39106	401577	chr16	189781	16	16	189781	189781	1	1	0.0637	56143	0.027	16	189781	*	rs72763690	H	16	239780	chr16:239780	rs72763690	a	c	0.0645	-0.0641	0.0136	2.485e-06	239780	189781	16	189781	16	189781	*	H	1.46667	-4.71324
chr16:196693:A:T	A	T	0.9673	0.0051	0.9551	0.9774	-0.0223	0.0271	0.4101	0	7.047	11	0.7953	440683	39106	401577	chr16	196693	16	16	196693	196693	1	1	0.0327	28820.7	0.0223	16	196693	*	rs146024654	W	16	246692	chr16:246692	rs146024654	a	t	0.9635	0.0816	0.0182	7.498e-06	246692	196693	16	196693	16	196693	*	W	-0.822878	4.48352
chr16:212801:A:G	A	G	0.9339	0.0023	0.9221	0.9501	-0.0252	0.0192	0.1895	0	7.14	11	0.7876	440683	39106	401577	chr16	212801	16	16	212801	212801	1	1	0.0661	58258.3	0.028	16	212801	*	rs72763696	R	16	262800	chr16:262800	rs72763696	a	g	0.9339	0.0624	0.0134	3.223e-06	262800	212801	16	212801	16	212801	*	R	-1.3125	4.65672
chr16:214298:G:C	C	G	0.0663	0.0023	0.05	0.0779	0.0241	0.0191	0.2074	0	7.026	11	0.797	440683	39106	401577	chr16	214298	16	16	214298	214298	1	1	0.0663	58434.6	0.0279	16	214298	*	rs112071762	S	16	264297	chr16:264297	rs112071762	c	g	0.0665	-0.0639	0.0134	1.861e-06	264297	214298	16	214298	16	214298	*	S	1.26178	-4.76866
chr16:214794:T:A	A	T	0.0663	0.0023	0.05	0.0777	0.0241	0.0191	0.2082	0	7.135	11	0.788	440683	39106	401577	chr16	214794	16	16	214794	214794	1	1	0.0663	58434.6	0.0277	16	214794	*	rs72763698	W	16	264793	chr16:264793	rs72763698	a	t	0.0665	-0.0638	0.0134	1.931e-06	264793	214794	16	214794	16	214794	*	W	1.26178	-4.76119
chr16:219068:A:G	A	G	0.934	0.0023	0.9222	0.9502	-0.0248	0.0192	0.1958	0	7.396	11	0.7662	440683	39106	401577	chr16	219068	16	16	219068	219068	1	1	0.066	58170.2	0.028	16	219068	*	rs113249313	R	16	269067	chr16:269067	rs113249313	a	g	0.934	0.0627	0.0134	2.891e-06	269067	219068	16	219068	16	219068	*	R	-1.29167	4.6791
chr16:223296:T:C	T	C	0.9331	0.0025	0.9218	0.9487	-0.0226	0.0191	0.2363	0	7.426	11	0.7636	440683	39106	401577	chr16	223296	16	16	223296	223296	1	1	0.0669	58963.4	0.0269	16	223296	*	rs8046529	Y	16	273295	chr16:273295	rs8046529	t	c	0.9336	0.0615	0.0133	3.745e-06	273295	223296	16	223296	16	223296	*	Y	-1.18325	4.62406
chr16:226162:G:A	A	G	0.0664	0.0024	0.0514	0.078	0.0238	0.0191	0.2145	0	7.731	11	0.7372	440683	39106	401577	chr16	226162	16	16	226162	226162	1	1	0.0664	58522.7	0.0266	16	226162	*	rs7196474	R	16	276161	chr16:276161	rs7196474	a	g	0.0667	-0.0629	0.0133	2.242e-06	276161	226162	16	226162	16	226162	*	R	1.24607	-4.72932
chr16:226188:G:A	A	G	0.0664	0.0024	0.0514	0.078	0.0236	0.0191	0.2169	0	7.733	11	0.737	440683	39106	401577	chr16	226188	16	16	226188	226188	1	1	0.0664	58522.7	0.0266	16	226188	*	rs7196484	R	16	276187	chr16:276187	rs7196484	a	g	0.0667	-0.0629	0.0133	2.242e-06	276187	226188	16	226188	16	226188	*	R	1.2356	-4.72932
chr16:226550:G:A	A	G	0.0666	0.0023	0.0563	0.078	0.0246	0.0191	0.1973	0	7.77	11	0.7337	440683	39106	401577	chr16	226550	16	16	226550	226550	1	1	0.0666	58699	0.0217	16	226550	*	rs7197253	R	16	276549	chr16:276549	rs7197253	a	g	0.0667	-0.0631	0.0133	2.081e-06	276549	226550	16	226550	16	226550	*	R	1.28796	-4.74436
chr16:227007:A:C	A	C	0.9336	0.0024	0.922	0.9488	-0.0248	0.0191	0.194	0	7.667	11	0.7428	440683	39106	401577	chr16	227007	16	16	227007	227007	1	1	0.0664	58522.7	0.0268	16	227007	*	rs111794747	M	16	277006	chr16:277006	rs111794747	a	c	0.9336	0.0619	0.0134	3.861e-06	277006	227007	16	227007	16	227007	*	M	-1.29843	4.6194
chr16:227065:C:G	C	G	0.9337	0.0024	0.9221	0.9497	-0.0256	0.0191	0.1808	0	7.742	11	0.7362	440683	39106	401577	chr16	227065	16	16	227065	227065	1	1	0.0663	58434.6	0.0276	16	227065	*	rs72765805	S	16	277064	chr16:277064	rs72765805	c	g	0.9337	0.0619	0.0134	3.861e-06	277064	227065	16	227065	16	227065	*	S	-1.34031	4.6194
chr16:227125:A:C	A	C	0.9337	0.0024	0.922	0.9488	-0.0251	0.0191	0.1892	0	7.705	11	0.7395	440683	39106	401577	chr16	227125	16	16	227125	227125	1	1	0.0663	58434.6	0.0268	16	227125	*	rs17135705	M	16	277124	chr16:277124	rs17135705	a	c	0.9336	0.0618	0.0134	4.002e-06	277124	227125	16	227125	16	227125	*	M	-1.31414	4.61194
chr16:227913:A:G	A	G	0.9317	0.0022	0.9212	0.9431	-0.0212	0.019	0.2655	0	7.191	11	0.7834	440683	39106	401577	chr16	227913	16	16	227913	227913	1	1	0.0683	60197.3	0.0219	16	227913	*	rs8045291	R	16	277912	chr16:277912	rs8045291	a	g	0.9327	0.0605	0.0135	7.489e-06	277912	227913	16	227913	16	227913	*	R	-1.11579	4.48148
chr16:229886:G:C	C	G	0.0663	0.0024	0.0502	0.0779	0.0254	0.0192	0.185	0	8.299	11	0.6863	440683	39106	401577	chr16	229886	16	16	229886	229886	1	1	0.0663	58434.6	0.0277	16	229886	*	rs72765807	S	16	279885	chr16:279885	rs72765807	c	g	0.0661	-0.062	0.0134	3.724e-06	279885	229886	16	229886	16	229886	*	S	1.32292	-4.62687
chr16:233956:T:G	T	G	0.9335	0.0022	0.922	0.9496	-0.0234	0.0191	0.2217	0	8.117	11	0.7028	440683	39106	401577	chr16	233956	16	16	233956	233956	1	1	0.0665	58610.8	0.0276	16	233956	*	rs111739409	K	16	283955	chr16:283955	rs111739409	t	g	0.9335	0.0636	0.0134	2.079e-06	283955	233956	16	233956	16	233956	*	K	-1.22513	4.74627
chr16:235300:G:A	A	G	0.0676	0.0024	0.054	0.0783	0.0205	0.019	0.2796	0	7.525	11	0.7551	440683	39106	401577	chr16	235300	16	16	235300	235300	1	1	0.0676	59580.3	0.0243	16	235300	*	rs72765811	R	16	285299	chr16:285299	rs72765811	a	g	0.0668	-0.0645	0.0134	1.489e-06	285299	235300	16	235300	16	235300	*	R	1.07895	-4.81343
chr16:236009:T:C	T	C	0.7363	0.0148	0.7034	0.7573	0.0002	0.0109	0.9864	0	6.817	11	0.8137	440683	39106	401577	chr16	236009	16	16	236009	236009	1	1	0.2637	232416	0.0539	16	236009	*	rs68166893	Y	16	286008	chr16:286008	rs68166893	t	c	0.7475	0.0352	0.0074	2.19e-06	286008	236009	16	236009	16	236009	*	Y	0.0183486	4.75676
chr16:239695:T:C	T	C	0.6436	0.0176	0.6079	0.6695	0.0018	0.01	0.8565	0	8.529	11	0.6653	440683	39106	401577	chr16	239695	16	16	239695	239695	1	1	0.3564	314119	0.0616	16	239695	*	rs2858010	Y	16	289694	chr16:289694	rs2858010	t	c	0.6635	0.039	0.0068	1.001e-08	289694	239695	16	239695	16	239695	*	Y	0.18	5.73529
chr16:240602:A:T	A	T	0.9671	0.0049	0.9562	0.9769	-0.0282	0.027	0.2971	0	8.651	11	0.654	440683	39106	401577	chr16	240602	16	16	240602	240602	1	1	0.0329	28996.9	0.0207	16	240602	*	rs117549555	W	16	290601	chr16:290601	rs117549555	a	t	0.9638	0.0863	0.0184	2.824e-06	290601	240602	16	240602	16	240602	*	W	-1.04444	4.69022
chr16:242773:T:C	T	C	0.6443	0.018	0.6072	0.6683	0.0021	0.01	0.8373	0	8.398	11	0.6773	440683	39106	401577	chr16	242773	16	16	242773	242773	1	1	0.3557	313502	0.0611	16	242773	*	rs9788833	Y	16	292772	chr16:292772	rs9788833	t	c	0.6635	0.0395	0.0068	6.475e-09	292772	242773	16	242773	16	242773	*	Y	0.21	5.80882
chr16:243563:T:C	T	C	0.6515	0.0124	0.6282	0.695	-0.0005	0.01	0.9615	0	9.666	11	0.5607	440683	39106	401577	chr16	243563	16	16	243563	243563	1	1	0.3485	307156	0.0668	16	243563	*	rs11248914	Y	16	293562	chr16:293562	rs11248914	t	c	0.6673	0.0398	0.0068	4.973e-09	293562	243563	16	243563	16	243563	*	Y	-0.05	5.85294
chr16:244244:A:G	A	G	0.8318	0.0048	0.8081	0.8757	-0.0197	0.013	0.1294	42.3	19.065	11	0.05993	440683	39106	401577	chr16	244244	16	16	244244	244244	1	1	0.1682	148246	0.0676	16	244244	*	rs56314769	R	16	294243	chr16:294243	rs56314769	a	g	0.8376	0.0502	0.0089	1.694e-08	294243	244244	16	244244	16	244244	*	R	-1.51538	5.64045
chr16:244750:A:G	A	G	0.8179	0.0053	0.8002	0.8374	0	0.0124	0.9974	0	10.866	11	0.4545	440683	39106	401577	chr16	244750	16	16	244750	244750	1	1	0.1821	160497	0.0372	16	244750	*	rs9929922	R	16	294749	chr16:294749	rs9929922	a	g	0.826	0.0583	0.0085	6.231e-12	294749	244750	16	244750	16	244750	*	R	0	6.85882
chr16:245118:A:G	A	G	0.8517	0.0045	0.8289	0.8871	-0.0119	0.0134	0.3736	43.6	19.511	11	0.05252	440683	39106	401577	chr16	245118	16	16	245118	245118	1	1	0.1483	130707	0.0582	16	245118	*	rs112374228	R	16	295117	chr16:295117	rs112374228	a	g	0.8565	0.0635	0.0092	5.508e-12	295117	245118	16	245118	16	245118	*	R	-0.88806	6.90217
chr16:245796:T:C	T	C	0.8166	0.0044	0.7975	0.8414	0.0013	0.0123	0.9175	5.4	11.627	11	0.3923	440683	39106	401577	chr16	245796	16	16	245796	245796	1	1	0.1834	161643	0.0439	16	245796	*	rs6600191	Y	16	295795	chr16:295795	rs6600191	t	c	0.8246	0.0587	0.0085	4.471e-12	295795	245796	16	245796	16	245796	*	Y	0.105691	6.90588
chr16:246185:C:A	A	C	0.1846	0.0057	0.165	0.2027	0.0002	0.0123	0.9846	9.7	12.179	11	0.3503	440683	39106	401577	chr16	246185	16	16	246185	246185	1	1	0.1846	162700	0.0377	16	246185	*	rs113345834	M	16	296184	chr16:296184	rs113345834	a	c	0.176	-0.0583	0.0085	6.231e-12	296184	246185	16	246185	16	246185	*	M	0.0162602	-6.85882
chr16:247511:C:A	A	C	0.2202	0.004	0.188	0.2372	-0.005	0.0116	0.6686	25.5	14.765	11	0.1935	440683	39106	401577	chr16	247511	16	16	247511	247511	1	1	0.2202	194077	0.0492	16	247511	*	rs2947788	M	16	297510	chr16:297510	rs2947788	a	c	0.2119	-0.0494	0.0082	1.458e-09	297510	247511	16	247511	16	247511	*	M	-0.431034	-6.02439
chr16:247672:C:A	A	C	0.2277	0.0052	0.2102	0.2441	-0.0043	0.0115	0.708	30.6	15.86	11	0.1464	440683	39106	401577	chr16	247672	16	16	247672	247672	1	1	0.2277	200687	0.0339	16	247672	*	rs2858006	M	16	297671	chr16:297671	rs2858006	a	c	0.2164	-0.0476	0.008	2.206e-09	297671	247672	16	247672	16	247672	*	M	-0.373913	-5.95
chr16:247751:T:C	T	C	0.7663	0.0046	0.7511	0.7847	0.0026	0.0115	0.821	18.8	13.543	11	0.2593	440683	39106	401577	chr16	247751	16	16	247751	247751	1	1	0.2337	205975	0.0336	16	247751	*	rs2252214	Y	16	297750	chr16:297750	rs2252214	t	c	0.7777	0.0461	0.008	6.899e-09	297750	247751	16	247751	16	247751	*	Y	0.226087	5.7625
chr16:249981:T:C	T	C	0.8417	0.0054	0.8172	0.8764	-0.006	0.013	0.6432	18	13.415	11	0.2671	440683	39106	401577	chr16	249981	16	16	249981	249981	1	1	0.1583	139520	0.0592	16	249981	*	rs7196729	Y	16	299980	chr16:299980	rs7196729	t	c	0.8452	0.0611	0.009	1.156e-11	299980	249981	16	249981	16	249981	*	Y	-0.461538	6.78889
chr16:250178:A:G	A	G	0.8213	0.0047	0.8023	0.8431	0.0003	0.0124	0.9785	7.3	11.865	11	0.3739	440683	39106	401577	chr16	250178	16	16	250178	250178	1	1	0.1787	157500	0.0408	16	250178	*	rs6600204	R	16	300177	chr16:300177	rs6600204	a	g	0.8287	0.0593	0.0086	4.953e-12	300177	250178	16	250178	16	250178	*	R	0.0241935	6.89535
chr16:250389:T:C	T	C	0.7993	0.0061	0.773	0.829	0.0022	0.0119	0.8566	0	8.528	11	0.6654	440683	39106	401577	chr16	250389	16	16	250389	250389	1	1	0.2007	176890	0.056	16	250389	*	rs55857387	Y	16	300388	chr16:300388	rs55857387	t	c	0.808	0.0562	0.0083	1.087e-11	300388	250389	16	250389	16	250389	*	Y	0.184874	6.77108
chr16:250400:T:C	T	C	0.8031	0.0063	0.7764	0.8353	0.0007	0.012	0.9558	0	8.694	11	0.6501	440683	39106	401577	chr16	250400	16	16	250400	250400	1	1	0.1969	173541	0.0589	16	250400	*	rs56038902	Y	16	300399	chr16:300399	rs56038902	t	c	0.8116	0.0567	0.0084	1.295e-11	300399	250400	16	250400	16	250400	*	Y	0.0583333	6.75
chr16:250642:G:A	A	G	0.1803	0.0059	0.1616	0.1975	-0.0007	0.0124	0.9583	15	12.948	11	0.2967	440683	39106	401577	chr16	250642	16	16	250642	250642	1	1	0.1803	158910	0.0359	16	250642	*	rs9940149	R	16	300641	chr16:300641	rs9940149	a	g	0.1716	-0.0582	0.0086	1.212e-11	300641	250642	16	250642	16	250642	*	R	-0.0564516	-6.76744
chr16:250697:T:A	A	T	0.1801	0.0059	0.1615	0.1973	-0.0003	0.0125	0.9834	15.5	13.012	11	0.2925	440683	39106	401577	chr16	250697	16	16	250697	250697	1	1	0.1801	158734	0.0358	16	250697	*	rs9934398	W	16	300696	chr16:300696	rs9934398	a	t	0.1717	-0.0588	0.0086	7.453e-12	300696	250697	16	250697	16	250697	*	W	-0.024	-6.83721
chr16:251741:T:C	T	C	0.811	0.0054	0.7917	0.8296	0.0042	0.0122	0.7329	28.3	15.336	11	0.1676	440683	39106	401577	chr16	251741	16	16	251741	251741	1	1	0.189	166578	0.0379	16	251741	*	rs7197904	Y	16	301740	chr16:301740	rs7197904	t	c	0.8196	0.0563	0.0085	3.17e-11	301740	251741	16	251741	16	251741	*	Y	0.344262	6.62353
chr16:253400:A:T	A	T	0.8463	0.0052	0.8224	0.877	-0.0082	0.0132	0.5323	50.4	22.191	11	0.02294	440683	39106	401577	chr16	253400	16	16	253400	253400	1	1	0.1537	135466	0.0546	16	253400	*	rs8062213	W	16	303399	chr16:303399	rs8062213	a	t	0.8508	0.0623	0.0091	7.958e-12	303399	253400	16	253400	16	253400	*	W	-0.621212	6.84615
chr16:253664:T:C	T	C	0.8105	0.0055	0.7919	0.8302	0.0037	0.0122	0.7641	25.3	14.723	11	0.1955	440683	39106	401577	chr16	253664	16	16	253664	253664	1	1	0.1895	167019	0.0383	16	253664	*	rs8047053	Y	16	303663	chr16:303663	rs8047053	t	c	0.8197	0.0561	0.0084	2.119e-11	303663	253664	16	253664	16	253664	*	Y	0.303279	6.67857
chr16:254410:C:T	T	C	0.0334	0.005	0.0232	0.0434	0.0266	0.0268	0.3197	0	9.492	11	0.5766	440683	39106	401577	chr16	254410	16	16	254410	254410	1	1	0.0334	29437.6	0.0202	16	254410	*	rs117105880	Y	16	304409	chr16:304409	rs117105880	t	c	0.037	-0.086	0.0181	2.056e-06	304409	254410	16	254410	16	254410	*	Y	0.992537	-4.75138
chr16:254515:C:T	T	C	0.1534	0.0053	0.1168	0.178	0.0085	0.0132	0.5182	50.5	22.242	11	0.02256	440683	39106	401577	chr16	254515	16	16	254515	254515	1	1	0.1534	135202	0.0612	16	254515	*	rs3213508	Y	16	304514	chr16:304514	rs3213508	t	c	0.1489	-0.0619	0.0092	1.84e-11	304514	254515	16	254515	16	254515	*	Y	0.643939	-6.72826
chr16:254804:A:T	A	T	0.605	0.014	0.5769	0.6352	0.0185	0.0098	0.05965	0	9.835	11	0.5453	440683	39106	401577	chr16	254804	16	16	254804	254804	1	1	0.395	348140	0.0583	16	254804	*	rs7189020	W	16	304803	chr16:304803	rs7189020	a	t	0.624	0.0357	0.0067	9.952e-08	304803	254804	16	254804	16	254804	*	W	1.88776	5.32836
chr16:255269:T:C	T	C	0.8106	0.0055	0.7923	0.8308	0.0036	0.0122	0.7694	25.3	14.728	11	0.1953	440683	39106	401577	chr16	255269	16	16	255269	255269	1	1	0.1894	166931	0.0385	16	255269	*	rs6600208	Y	16	305268	chr16:305268	rs6600208	t	c	0.8197	0.056	0.0084	2.3e-11	305268	255269	16	255269	16	255269	*	Y	0.295082	6.66667
chr16:255378:G:C	C	G	0.1887	0.0051	0.1682	0.2077	-0.0036	0.0122	0.7662	24.1	14.502	11	0.2065	440683	39106	401577	chr16	255378	16	16	255378	255378	1	1	0.1887	166314	0.0395	16	255378	*	rs8049265	S	16	305377	chr16:305377	rs8049265	c	g	0.1801	-0.0562	0.0084	1.953e-11	305377	255378	16	255378	16	255378	*	S	-0.295082	-6.69048
chr16:255829:A:G	A	G	0.8462	0.0052	0.8223	0.876	-0.0082	0.0132	0.5369	50.7	22.301	11	0.02214	440683	39106	401577	chr16	255829	16	16	255829	255829	1	1	0.1538	135554	0.0537	16	255829	*	rs57943755	R	16	305828	chr16:305828	rs57943755	a	g	0.8507	0.0619	0.0091	1.08e-11	305828	255829	16	255829	16	255829	*	R	-0.621212	6.8022
chr16:256244:A:G	A	G	0.816	0.0044	0.7977	0.8458	0.0038	0.0123	0.7587	24.9	14.648	11	0.1992	440683	39106	401577	chr16	256244	16	16	256244	256244	1	1	0.184	162171	0.0481	16	256244	*	rs4374177	R	16	306243	chr16:306243	rs4374177	a	g	0.8246	0.0573	0.0085	1.415e-11	306243	256244	16	256244	16	256244	*	R	0.308943	6.74118
chr16:257615:T:C	T	C	0.8467	0.0052	0.8224	0.8815	-0.008	0.0132	0.5471	52.1	22.95	11	0.01796	440683	39106	401577	chr16	257615	16	16	257615	257615	1	1	0.1533	135113	0.0591	16	257615	*	rs8049766	Y	16	307614	chr16:307614	rs8049766	t	c	0.8506	0.0625	0.0092	1.175e-11	307614	257615	16	257615	16	257615	*	Y	-0.606061	6.79348
chr16:259721:C:T	T	C	0.1531	0.0052	0.1219	0.1766	0.008	0.0132	0.5479	51.6	22.725	11	0.01932	440683	39106	401577	chr16	259721	16	16	259721	259721	1	1	0.1531	134937	0.0547	16	259721	*	rs56337617	Y	16	309720	chr16:309720	rs56337617	t	c	0.1481	-0.0603	0.009	2.131e-11	309720	259721	16	259721	16	259721	*	Y	0.606061	-6.7
chr16:260244:G:A	A	G	0.1533	0.0052	0.1229	0.1761	0.0086	0.0132	0.5171	51.1	22.5	11	0.02077	440683	39106	401577	chr16	260244	16	16	260244	260244	1	1	0.1533	135113	0.0532	16	260244	*	rs56284809	R	16	310243	chr16:310243	rs56284809	a	g	0.1483	-0.0606	0.009	1.696e-11	310243	260244	16	260244	16	260244	*	R	0.651515	-6.73333
chr16:261854:A:G	A	G	0.8113	0.005	0.7932	0.8319	0.0034	0.0122	0.7794	23.2	14.316	11	0.216	440683	39106	401577	chr16	261854	16	16	261854	261854	1	1	0.1887	166314	0.0387	16	261854	*	rs2239739	R	16	311853	chr16:311853	rs2239739	a	g	0.8198	0.0556	0.0084	3.183e-11	311853	261854	16	261854	16	261854	*	R	0.278689	6.61905
chr16:262254:A:G	A	G	0.8104	0.0048	0.7929	0.8295	0.0047	0.0122	0.6988	20.6	13.86	11	0.2408	440683	39106	401577	chr16	262254	16	16	262254	262254	1	1	0.1896	167107	0.0366	16	262254	*	rs10903013	R	16	312253	chr16:312253	rs10903013	a	g	0.8189	0.0564	0.0084	1.658e-11	312253	262254	16	262254	16	262254	*	R	0.385246	6.71429
chr16:262636:T:C	T	C	0.8462	0.0052	0.8232	0.8625	-0.0085	0.0132	0.518	49.9	21.972	11	0.02459	440683	39106	401577	chr16	262636	16	16	262636	262636	1	1	0.1538	135554	0.0393	16	262636	*	rs11248925	Y	16	312635	chr16:312635	rs11248925	t	c	0.8508	0.0616	0.0092	2.3e-11	312635	262636	16	262636	16	262636	*	Y	-0.643939	6.69565
chr16:263203:C:A	A	C	0.1544	0.0051	0.1267	0.1768	0.0074	0.0133	0.576	50.1	22.056	11	0.02394	440683	39106	401577	chr16	263203	16	16	263203	263203	1	1	0.1544	136083	0.0501	16	263203	*	rs2239738	V	16	313202	chr16:313202	rs2239738	a	c	0.1497	-0.0622	0.0092	1.471e-11	313202	263203	16	263203	16	263203	*	V	0.556391	-6.76087
chr16:263407:A:G	A	G	0.7844	0.0053	0.7592	0.8145	0.003	0.0117	0.7982	0	10.426	11	0.4925	440683	39106	401577	chr16	263407	16	16	263407	263407	1	1	0.2156	190023	0.0553	16	263407	*	rs7189326	R	16	313406	chr16:313406	rs7189326	a	g	0.7945	0.0509	0.0081	2.728e-10	313406	263407	16	263407	16	263407	*	R	0.25641	6.28395
chr16:263849:C:T	T	C	0.1527	0.0051	0.1151	0.1765	0.0073	0.0133	0.5818	51.5	22.698	11	0.01949	440683	39106	401577	chr16	263849	16	16	263849	263849	1	1	0.1527	134585	0.0614	16	263849	*	rs12325227	Y	16	313848	chr16:313848	rs12325227	t	c	0.1491	-0.0618	0.0092	1.982e-11	313848	263849	16	263849	16	263849	*	Y	0.548872	-6.71739
chr16:265437:G:A	A	G	0.1526	0.0051	0.1225	0.1758	0.0077	0.0133	0.5617	50	21.984	11	0.0245	440683	39106	401577	chr16	265437	16	16	265437	265437	1	1	0.1526	134496	0.0533	16	265437	*	rs11248926	R	16	315436	chr16:315436	rs11248926	a	g	0.149	-0.0623	0.0092	1.365e-11	315436	265437	16	265437	16	265437	*	R	0.578947	-6.77174
chr16:265558:C:G	C	G	0.8166	0.0043	0.7989	0.8456	0.0022	0.0124	0.8579	25.3	14.722	11	0.1956	440683	39106	401577	chr16	265558	16	16	265558	265558	1	1	0.1834	161643	0.0467	16	265558	*	rs7193384	S	16	315557	chr16:315557	rs7193384	c	g	0.8245	0.0577	0.0085	1.021e-11	315557	265558	16	265558	16	265558	*	S	0.177419	6.78824
chr16:267394:C:T	T	C	0.1228	0.0076	0.0946	0.1508	-0.0061	0.0148	0.682	11.6	12.44	11	0.3315	440683	39106	401577	chr16	267394	16	16	267394	267394	1	1	0.1228	108232	0.0562	16	267394	*	rs72765821	Y	16	317393	chr16:317393	rs72765821	t	c	0.1218	-0.0588	0.0101	4.918e-09	317393	267394	16	267394	16	267394	*	Y	-0.412162	-5.82178
chr16:268078:G:A	A	G	0.0714	0.0039	0.0568	0.0832	-0.0025	0.0188	0.8956	24.9	14.644	11	0.1994	440683	39106	401577	chr16	268078	16	16	268078	268078	1	1	0.0714	62929.5	0.0264	16	268078	*	rs72765825	R	16	318077	chr16:318077	rs72765825	a	g	0.0688	-0.0493	0.0132	0.0001863	318077	268078	16	268078	16	268078	*	R	-0.132979	-3.73485
chr16:268244:C:T	T	C	0.0713	0.0039	0.0561	0.0832	-0.002	0.0188	0.9163	25.1	14.693	11	0.197	440683	39106	401577	chr16	268244	16	16	268244	268244	1	1	0.0713	62841.4	0.0271	16	268244	*	rs3743876	Y	16	318243	chr16:318243	rs3743876	t	c	0.0686	-0.0498	0.0132	0.0001601	318243	268244	16	268244	16	268244	*	Y	-0.106383	-3.77273
chr16:268475:C:G	C	G	0.8925	0.005	0.8859	0.9086	0.0139	0.0156	0.373	0	10.837	11	0.457	440683	39106	401577	chr16	268475	16	16	268475	268475	1	1	0.1075	94746.8	0.0227	16	268475	*	rs3743879	S	16	318474	chr16:318474	rs3743879	c	g	0.8998	0.0416	0.011	0.0001543	318474	268475	16	268475	16	268475	*	S	0.891026	3.78182
chr16:269859:T:C	T	C	0.934	0.0037	0.9251	0.9484	0.0014	0.0195	0.9435	12.9	12.628	11	0.3183	440683	39106	401577	chr16	269859	16	16	269859	269859	1	1	0.066	58170.2	0.0233	16	269859	*	rs58846708	Y	16	319858	chr16:319858	rs58846708	t	c	0.9385	0.0483	0.0138	0.0004745	319858	269859	16	269859	16	269859	*	Y	0.0717949	3.5
chr16:277699:A:G	A	G	0.7285	0.0104	0.7072	0.7466	0.0084	0.0111	0.4523	0	4.428	10	0.926	439739	38837	400902	chr16	277699	16	16	277699	277699	0.993121	0.998319	0.2715	238778	0.0394	16	277699	*	rs403228	R	16	327699	chr16:327699	rs403228	a	g	0.7419	0.0292	0.0079	0.0002004	327699	277699	16	277699	16	277699	*	R	0.756757	3.6962
chr16:283138:T:C	T	C	0.8653	0.005	0.8456	0.8815	0.0009	0.0145	0.9514	0	8.262	10	0.6033	439739	38837	400902	chr16	283138	16	16	283138	283138	0.993121	0.998319	0.1347	118466	0.0359	16	283138	*	rs28365941	Y	16	333138	chr16:333138	rs28365941	t	c	0.8682	0.0421	0.0101	2.809e-05	333138	283138	16	283138	16	283138	*	Y	0.062069	4.16832
chr16:284580:G:C	C	G	0.2877	0.0119	0.2517	0.3122	0.0087	0.0107	0.4151	0	7.272	11	0.7766	440683	39106	401577	chr16	284580	16	16	284580	284580	1	1	0.2877	253569	0.0605	16	284580	*	rs432925	N	16	334580	chr16:334580	rs432925	c	g	0.2737	-0.0359	0.0074	1.37e-06	334580	284580	16	284580	16	284580	*	N	0.813084	-4.85135
chr16:284732:C:T	T	C	0.1652	0.0088	0.1416	0.1838	0.01	0.013	0.4418	26.6	14.995	11	0.1827	440683	39106	401577	chr16	284732	16	16	284732	284732	1	1	0.1652	145602	0.0422	16	284732	*	rs45593734	Y	16	334732	chr16:334732	rs45593734	t	c	0.1588	-0.0378	0.009	2.693e-05	334732	284732	16	284732	16	284732	*	Y	0.769231	-4.2
chr16:286916:C:T	T	C	0.1654	0.008	0.1408	0.1836	0.0051	0.0129	0.695	39.2	18.102	11	0.07924	440683	39106	401577	chr16	286916	16	16	286916	286916	1	1	0.1654	145778	0.0428	16	286916	*	rs1048786	Y	16	336916	chr16:336916	rs1048786	t	c	0.1586	-0.0346	0.0088	8.353e-05	336916	286916	16	286916	16	286916	*	Y	0.395349	-3.93182
chr16:287655:A:G	A	G	0.9658	0.0037	0.9569	0.9714	-0.016	0.0263	0.544	0	5.308	11	0.9153	440683	39106	401577	chr16	287655	16	16	287655	287655	1	1	0.0342	30142.7	0.0145	16	287655	*	rs45530432	R	16	337655	chr16:337655	rs45530432	a	g	0.9636	0.0764	0.0181	2.466e-05	337655	287655	16	287655	16	287655	*	R	-0.608365	4.22099
chr16:287691:C:T	T	C	0.1649	0.0079	0.1391	0.1828	0.006	0.0129	0.6394	42.7	19.213	11	0.05738	440683	39106	401577	chr16	287691	16	16	287691	287691	1	1	0.1649	145337	0.0437	16	287691	*	rs34665498	Y	16	337691	chr16:337691	rs34665498	t	c	0.1587	-0.0359	0.0089	5.487e-05	337691	287691	16	287691	16	287691	*	Y	0.465116	-4.03371
chr16:289291:G:C	C	G	0.3916	0.0064	0.3863	0.4395	0.0181	0.0098	0.0642	21.7	12.773	10	0.2367	439739	38837	400902	chr16	289291	16	16	289291	289291	0.993121	0.998319	0.3916	344404	0.0532	16	289291	*	rs379056	V	16	339291	chr16:339291	rs379056	c	g	0.3899	-0.0244	0.0067	0.0002713	339291	289291	16	289291	16	289291	*	V	1.84694	-3.64179
chr16:289894:C:T	T	C	0.1637	0.0076	0.1403	0.1831	0.0101	0.013	0.4342	37.8	17.674	11	0.08947	440683	39106	401577	chr16	289894	16	16	289894	289894	1	1	0.1637	144280	0.0428	16	289894	*	rs34966529	Y	16	339894	chr16:339894	rs34966529	t	c	0.1585	-0.0349	0.0089	8.801e-05	339894	289894	16	289894	16	289894	*	Y	0.776923	-3.92135
chr16:291079:G:A	A	G	0.166	0.0084	0.1403	0.1841	0.0077	0.0128	0.55	39.6	18.212	11	0.0768	440683	39106	401577	chr16	291079	16	16	291079	291079	1	1	0.166	146307	0.0438	16	291079	*	rs12925669	R	16	341079	chr16:341079	rs12925669	a	g	0.1592	-0.0343	0.0089	0.0001162	341079	291079	16	291079	16	291079	*	R	0.601562	-3.85393
chr16:291500:G:A	A	G	0.1654	0.0079	0.1411	0.1843	0.0088	0.0129	0.493	41.7	18.857	11	0.06371	440683	39106	401577	chr16	291500	16	16	291500	291500	1	1	0.1654	145778	0.0432	16	291500	*	rs34567568	R	16	341500	chr16:341500	rs34567568	a	g	0.1592	-0.0339	0.0089	0.0001395	341500	291500	16	291500	16	291500	*	R	0.682171	-3.80899
chr16:291664:G:A	A	G	0.1651	0.0078	0.14	0.1841	0.0094	0.0129	0.4655	42.6	19.154	11	0.05838	440683	39106	401577	chr16	291664	16	16	291664	291664	1	1	0.1651	145514	0.0441	16	291664	*	rs12926617	R	16	341664	chr16:341664	rs12926617	a	g	0.1586	-0.0331	0.0088	0.0001676	341664	291664	16	291664	16	291664	*	R	0.728682	-3.76136
chr16:291690:G:A	A	G	0.1654	0.0078	0.1403	0.1843	0.0097	0.0129	0.4516	41.8	18.897	11	0.06297	440683	39106	401577	chr16	291690	16	16	291690	291690	1	1	0.1654	145778	0.044	16	291690	*	rs12926629	R	16	341690	chr16:341690	rs12926629	a	g	0.1588	-0.0333	0.0088	0.0001529	341690	291690	16	291690	16	291690	*	R	0.751938	-3.78409
chr16:292035:G:A	A	G	0.1656	0.0087	0.1388	0.1846	0.0116	0.0129	0.3696	39.9	18.3	11	0.07486	440683	39106	401577	chr16	292035	16	16	292035	292035	1	1	0.1656	145954	0.0458	16	292035	*	rs12930733	R	16	342035	chr16:342035	rs12930733	a	g	0.1581	-0.0338	0.0089	0.0001459	342035	292035	16	292035	16	292035	*	R	0.899225	-3.79775
chr16:292437:T:C	T	C	0.8287	0.0072	0.8123	0.8558	-0.01	0.0128	0.4337	47.6	20.982	11	0.03356	440683	39106	401577	chr16	292437	16	16	292437	292437	1	1	0.1713	150978	0.0435	16	292437	*	rs12921107	Y	16	342437	chr16:342437	rs12921107	t	c	0.8359	0.035	0.0088	6.905e-05	342437	292437	16	292437	16	292437	*	Y	-0.78125	3.97727
chr16:292771:C:T	T	C	0.1667	0.0075	0.1406	0.1794	0.0102	0.013	0.4323	49.7	21.884	11	0.02529	440683	39106	401577	chr16	292771	16	16	292771	292771	1	1	0.1667	146924	0.0388	16	292771	*	rs12928131	Y	16	342771	chr16:342771	rs12928131	t	c	0.1593	-0.0353	0.0089	7.296e-05	342771	292771	16	292771	16	292771	*	Y	0.784615	-3.96629
chr16:295266:G:A	A	G	0.165	0.0081	0.141	0.1833	0.0094	0.0129	0.4654	42.3	19.061	11	0.06001	440683	39106	401577	chr16	295266	16	16	295266	295266	1	1	0.165	145425	0.0423	16	295266	*	rs72765835	R	16	345266	chr16:345266	rs72765835	a	g	0.1583	-0.0342	0.0088	0.0001008	345266	295266	16	295266	16	295266	*	R	0.728682	-3.88636
chr16:298687:T:G	T	G	0.6089	0.0071	0.5621	0.6146	-0.0174	0.0098	0.07373	10.9	11.221	10	0.3405	439739	38837	400902	chr16	298687	16	16	298687	298687	0.993121	0.998319	0.3911	343964	0.0525	16	298687	*	rs214249	K	16	348687	chr16:348687	rs214249	t	g	0.6118	0.0236	0.0067	0.0004285	348687	298687	16	298687	16	298687	*	K	-1.77551	3.52239
chr16:299047:A:G	A	G	0.6062	0.0066	0.5596	0.6116	-0.018	0.0098	0.06567	8.4	10.918	10	0.3639	439739	38837	400902	chr16	299047	16	16	299047	299047	0.993121	0.998319	0.3938	346338	0.052	16	299047	*	rs214248	R	16	349047	chr16:349047	rs214248	a	g	0.6098	0.0234	0.0067	0.0004793	349047	299047	16	299047	16	299047	*	R	-1.83673	3.49254
chr16:299221:T:C	T	C	0.6077	0.007	0.5625	0.6138	-0.0179	0.0098	0.06704	13.4	11.545	10	0.3166	439739	38837	400902	chr16	299221	16	16	299221	299221	0.993121	0.998319	0.3923	345019	0.0513	16	299221	*	rs214247	Y	16	349221	chr16:349221	rs214247	t	c	0.6117	0.0239	0.0067	0.0003616	349221	299221	16	299221	16	299221	*	Y	-1.82653	3.56716
chr16:300857:C:A	A	C	0.1665	0.0082	0.1409	0.1852	0.0101	0.0128	0.4304	42.8	19.216	11	0.05733	440683	39106	401577	chr16	300857	16	16	300857	300857	1	1	0.1665	146747	0.0443	16	300857	*	rs35700858	M	16	350857	chr16:350857	rs35700858	a	c	0.1598	-0.0331	0.0089	0.0001998	350857	300857	16	300857	16	300857	*	M	0.789062	-3.7191
chr16:305870:G:C	C	G	0.3854	0.0079	0.3244	0.4359	0.0169	0.0098	0.08541	25.6	14.788	11	0.1924	440683	39106	401577	chr16	305870	16	16	305870	305870	1	1	0.3854	339678	0.1115	16	305870	*	rs1150188	S	16	355870	chr16:355870	rs1150188	c	g	0.3874	-0.0257	0.0067	0.0001254	355870	305870	16	305870	16	305870	*	S	1.72449	-3.83582
chr16:312459:G:A	A	G	0.171	0.0081	0.1473	0.1901	0.0131	0.0127	0.2999	42.3	19.05	11	0.06021	440683	39106	401577	chr16	312459	16	16	312459	312459	1	1	0.171	150714	0.0428	16	312459	*	rs17136060	R	16	362459	chr16:362459	rs17136060	a	g	0.1627	-0.0313	0.0085	0.0002237	362459	312459	16	312459	16	312459	*	R	1.0315	-3.68235
chr16:313091:C:T	T	C	0.168	0.0083	0.1422	0.1878	0.0121	0.0127	0.3406	39.7	18.234	11	0.07632	440683	39106	401577	chr16	313091	16	16	313091	313091	1	1	0.168	148069	0.0456	16	313091	*	rs56354847	Y	16	363091	chr16:363091	rs56354847	t	c	0.1601	-0.0312	0.0086	0.0002791	363091	313091	16	313091	16	313091	*	Y	0.952756	-3.62791
chr16:313384:T:C	T	C	0.8292	0.0089	0.8116	0.8566	-0.0116	0.0126	0.3564	41.8	18.887	11	0.06316	440683	39106	401577	chr16	313384	16	16	313384	313384	1	1	0.1708	150537	0.045	16	313384	*	rs12930863	Y	16	363384	chr16:363384	rs12930863	t	c	0.8396	0.03	0.0084	0.0003415	363384	313384	16	313384	16	313384	*	Y	-0.920635	3.57143
chr16:313816:T:C	T	C	0.8274	0.009	0.8106	0.8547	-0.0126	0.0126	0.3197	40.3	18.411	11	0.07253	440683	39106	401577	chr16	313816	16	16	313816	313816	1	1	0.1726	152124	0.0441	16	313816	*	rs59493317	Y	16	363816	chr16:363816	rs59493317	t	c	0.8359	0.0316	0.0087	0.0002766	363816	313816	16	313816	16	313816	*	Y	-1	3.63218
chr16:317242:G:A	A	G	0.1556	0.0075	0.1323	0.172	0.009	0.0132	0.4951	45.9	20.342	11	0.04086	440683	39106	401577	chr16	317242	16	16	317242	317242	1	1	0.1556	137141	0.0397	16	317242	*	rs12596779	R	16	367242	chr16:367242	rs12596779	a	g	0.1501	-0.0362	0.0091	7.066e-05	367242	317242	16	317242	16	317242	*	R	0.681818	-3.97802
chr16:319139:G:C	C	G	0.1592	0.0075	0.1375	0.1755	0.0062	0.013	0.6332	44	19.644	11	0.05047	440683	39106	401577	chr16	319139	16	16	319139	319139	1	1	0.1592	140313	0.038	16	319139	*	rs62032886	S	16	369139	chr16:369139	rs62032886	c	g	0.1534	-0.0361	0.0089	4.985e-05	369139	319139	16	319139	16	319139	*	S	0.476923	-4.05618
chr16:323001:A:C	A	C	0.8203	0.0092	0.8057	0.8476	-0.0079	0.0124	0.5247	46.7	20.632	11	0.03739	440683	39106	401577	chr16	323001	16	16	323001	323001	1	1	0.1797	158381	0.0419	16	323001	*	rs55705600	M	16	373001	chr16:373001	rs55705600	a	c	0.8301	0.0378	0.0085	8.308e-06	373001	323001	16	323001	16	323001	*	M	-0.637097	4.44706
chr16:324126:G:A	A	G	0.1799	0.0093	0.1526	0.1945	0.0075	0.0124	0.5465	48.4	21.304	11	0.03035	440683	39106	401577	chr16	324126	16	16	324126	324126	1	1	0.1799	158558	0.0419	16	324126	*	rs66720247	R	16	374126	chr16:374126	rs66720247	a	g	0.1705	-0.0385	0.0086	7.317e-06	374126	324126	16	324126	16	324126	*	R	0.604839	-4.47674
chr16:326836:C:T	T	C	0.1768	0.0098	0.148	0.1918	0.0063	0.0125	0.6136	51	22.465	11	0.02101	440683	39106	401577	chr16	326836	16	16	326836	326836	1	1	0.1768	155826	0.0438	16	326836	*	rs12923240	Y	16	376836	chr16:376836	rs12923240	t	c	0.1676	-0.0385	0.0087	9.413e-06	376836	326836	16	326836	16	326836	*	Y	0.504	-4.42529
chr16:327090:C:T	T	C	0.1599	0.009	0.1336	0.1729	0.0074	0.013	0.5719	49.9	21.941	11	0.02483	440683	39106	401577	chr16	327090	16	16	327090	327090	1	1	0.1599	140930	0.0393	16	327090	*	rs12597006	Y	16	377090	chr16:377090	rs12597006	t	c	0.153	-0.0333	0.0089	0.0001828	377090	327090	16	327090	16	327090	*	Y	0.569231	-3.74157
chr16:327644:C:G	C	G	0.8232	0.0099	0.808	0.8524	-0.0064	0.0125	0.6079	51	22.45	11	0.02111	440683	39106	401577	chr16	327644	16	16	327644	327644	1	1	0.1768	155826	0.0444	16	327644	*	rs12597122	S	16	377644	chr16:377644	rs12597122	c	g	0.8322	0.0387	0.0087	8.458e-06	377644	327644	16	327644	16	327644	*	S	-0.512	4.44828
chr16:329379:G:A	A	G	0.2108	0.0158	0.1708	0.2372	0.0025	0.0117	0.8283	40.2	18.392	11	0.07291	440683	39106	401577	chr16	329379	16	16	329379	329379	1	1	0.2108	185792	0.0664	16	329379	*	rs60769452	R	16	379379	chr16:379379	rs60769452	a	g	0.195	-0.0377	0.0082	3.907e-06	379379	329379	16	329379	16	329379	*	R	0.213675	-4.59756
chr16:330547:C:A	A	C	0.1805	0.0115	0.1458	0.1957	0.0049	0.0124	0.6918	48.2	21.23	11	0.03106	440683	39106	401577	chr16	330547	16	16	330547	330547	1	1	0.1805	159087	0.0499	16	330547	*	rs60907769	M	16	380547	chr16:380547	rs60907769	a	c	0.1691	-0.0383	0.0086	8.159e-06	380547	330547	16	330547	16	330547	*	M	0.395161	-4.45349
chr16:330641:T:C	T	C	0.8189	0.0114	0.804	0.854	-0.0052	0.0124	0.6773	47.2	20.846	11	0.03501	440683	39106	401577	chr16	330641	16	16	330641	330641	1	1	0.1811	159615	0.05	16	330641	*	rs56355849	Y	16	380641	chr16:380641	rs56355849	t	c	0.8295	0.0389	0.0086	5.875e-06	380641	330641	16	330641	16	330641	*	Y	-0.419355	4.52326
chr16:331716:G:C	C	G	0.1624	0.0098	0.1315	0.1754	0.0058	0.0129	0.6563	47.6	20.973	11	0.03365	440683	39106	401577	chr16	331716	16	16	331716	331716	1	1	0.1624	143134	0.0439	16	331716	*	rs1057209	S	16	381716	chr16:381716	rs1057209	c	g	0.1553	-0.0341	0.0089	0.0001273	381716	331716	16	331716	16	331716	*	S	0.449612	-3.83146
chr16:331825:C:T	T	C	0.1799	0.0114	0.1452	0.1951	0.0054	0.0124	0.662	47.3	20.858	11	0.03487	440683	39106	401577	chr16	331825	16	16	331825	331825	1	1	0.1799	158558	0.0499	16	331825	*	rs12921692	Y	16	381825	chr16:381825	rs12921692	t	c	0.1697	-0.039	0.0086	5.559e-06	381825	331825	16	331825	16	331825	*	Y	0.435484	-4.53488
chr16:331927:C:A	A	C	0.1858	0.0131	0.1472	0.2042	0.0061	0.0123	0.6217	42	18.976	11	0.06153	440683	39106	401577	chr16	331927	16	16	331927	331927	1	1	0.1858	163758	0.057	16	331927	*	rs12921862	M	16	381927	chr16:381927	rs12921862	a	c	0.1736	-0.0373	0.0085	1.092e-05	381927	331927	16	331927	16	331927	*	M	0.495935	-4.38824
chr16:333039:T:G	T	G	0.7348	0.015	0.7096	0.7704	-0.0056	0.0109	0.606	14.8	12.916	11	0.2988	440683	39106	401577	chr16	333039	16	16	333039	333039	1	1	0.2652	233738	0.0608	16	333039	*	rs9934823	K	16	383039	chr16:383039	rs9934823	t	g	0.7502	0.0353	0.0075	2.833e-06	383039	333039	16	333039	16	333039	*	K	-0.513761	4.70667
chr16:336749:G:A	A	G	0.1576	0.0095	0.1271	0.1707	0.0085	0.0131	0.514	48.5	21.362	11	0.02981	440683	39106	401577	chr16	336749	16	16	336749	336749	1	1	0.1576	138903	0.0436	16	336749	*	rs34583256	R	16	386749	chr16:386749	rs34583256	a	g	0.1517	-0.0346	0.009	0.0001218	386749	336749	16	336749	16	336749	*	R	0.648855	-3.84444
chr16:337037:A:C	A	C	0.7467	0.0132	0.7252	0.779	-0.0064	0.011	0.5614	33.6	16.569	11	0.1213	440683	39106	401577	chr16	337037	16	16	337037	337037	1	1	0.2533	223250	0.0538	16	337037	*	rs7498932	M	16	387037	chr16:387037	rs7498932	a	c	0.7598	0.0379	0.0076	7.1e-07	387037	337037	16	337037	16	337037	*	M	-0.581818	4.98684
chr16:337587:C:T	T	C	0.1776	0.0115	0.142	0.1926	0.0067	0.0125	0.5941	51.3	22.609	11	0.02005	440683	39106	401577	chr16	337587	16	16	337587	337587	1	1	0.1776	156531	0.0506	16	337587	*	rs58919448	Y	16	387587	chr16:387587	rs58919448	t	c	0.1671	-0.039	0.0086	5.559e-06	387587	337587	16	337587	16	337587	*	Y	0.536	-4.53488
chr16:337867:C:T	T	C	0.2528	0.0131	0.2209	0.2741	0.0065	0.011	0.5517	32.1	16.198	11	0.1339	440683	39106	401577	chr16	337867	16	16	337867	337867	1	1	0.2528	222809	0.0532	16	337867	*	rs11866815	Y	16	387867	chr16:387867	rs11866815	t	c	0.24	-0.0379	0.0076	7.1e-07	387867	337867	16	337867	16	337867	*	Y	0.590909	-4.98684
chr16:338274:G:A	A	G	0.1599	0.0105	0.1277	0.1741	0.0083	0.013	0.5234	48.2	21.238	11	0.03099	440683	39106	401577	chr16	338274	16	16	338274	338274	1	1	0.1599	140930	0.0464	16	338274	*	rs66796850	R	16	388274	chr16:388274	rs66796850	a	g	0.1524	-0.0346	0.009	0.0001218	388274	338274	16	338274	16	338274	*	R	0.638462	-3.84444
chr16:338677:C:G	C	G	0.8235	0.0108	0.8086	0.8577	-0.0072	0.0125	0.5637	51	22.428	11	0.02126	440683	39106	401577	chr16	338677	16	16	338677	338677	1	1	0.1765	155561	0.0491	16	338677	*	rs3848366	S	16	388677	chr16:388677	rs3848366	c	g	0.8331	0.0388	0.0086	6.207e-06	388677	338677	16	338677	16	338677	*	S	-0.576	4.51163
chr16:338879:C:T	T	C	0.1577	0.0095	0.1274	0.1709	0.0088	0.0131	0.5018	47.1	20.779	11	0.03574	440683	39106	401577	chr16	338879	16	16	338879	338879	1	1	0.1577	138991	0.0435	16	338879	*	rs12921353	Y	16	388879	chr16:388879	rs12921353	t	c	0.1514	-0.0347	0.009	0.0001164	388879	338879	16	338879	16	338879	*	Y	0.671756	-3.85556
chr16:339144:G:A	A	G	0.1599	0.0106	0.1276	0.1744	0.0082	0.013	0.5279	47.5	20.963	11	0.03376	440683	39106	401577	chr16	339144	16	16	339144	339144	1	1	0.1599	140930	0.0468	16	339144	*	rs12929215	R	16	389144	chr16:389144	rs12929215	a	g	0.152	-0.0347	0.009	0.0001164	389144	339144	16	339144	16	339144	*	R	0.630769	-3.85556
chr16:342137:G:A	A	G	0.1891	0.012	0.1558	0.2057	0.0056	0.0123	0.6483	47.5	20.955	11	0.03384	440683	39106	401577	chr16	342137	16	16	342137	342137	1	1	0.1891	166666	0.0499	16	342137	*	rs12719803	R	16	392137	chr16:392137	rs12719803	a	g	0.1789	-0.0359	0.0085	2.305e-05	392137	342137	16	342137	16	342137	*	R	0.455285	-4.22353
chr16:342275:G:A	A	G	0.1781	0.0102	0.1469	0.1931	0.0064	0.0125	0.6093	46.5	20.551	11	0.03834	440683	39106	401577	chr16	342275	16	16	342275	342275	1	1	0.1781	156971	0.0462	16	342275	*	rs12719804	R	16	392275	chr16:392275	rs12719804	a	g	0.1697	-0.0382	0.0086	8.615e-06	392275	342275	16	342275	16	342275	*	R	0.512	-4.44186
chr16:342373:C:T	T	C	0.2429	0.0115	0.2109	0.2702	0.0005	0.0113	0.9631	13.7	12.743	11	0.3105	440683	39106	401577	chr16	342373	16	16	342373	342373	1	1	0.2429	214084	0.0593	16	342373	*	rs66955909	Y	16	392373	chr16:392373	rs66955909	t	c	0.2341	-0.038	0.0077	9.366e-07	392373	342373	16	342373	16	342373	*	Y	0.0442478	-4.93506
chr16:343564:A:C	A	C	0.7437	0.0115	0.7244	0.772	-0.0058	0.0109	0.5935	30	15.724	11	0.1517	440683	39106	401577	chr16	343564	16	16	343564	343564	1	1	0.2563	225894	0.0476	16	343564	*	rs9925945	M	16	393564	chr16:393564	rs9925945	a	c	0.7551	0.0363	0.0075	1.47e-06	393564	343564	16	343564	16	343564	*	M	-0.53211	4.84
chr16:343843:C:T	T	C	0.2564	0.0115	0.228	0.2756	0.0058	0.0109	0.592	31.2	15.992	11	0.1414	440683	39106	401577	chr16	343843	16	16	343843	343843	1	1	0.2564	225982	0.0476	16	343843	*	rs9922256	Y	16	393843	chr16:393843	rs9922256	t	c	0.2495	-0.0348	0.008	1.224e-05	393843	343843	16	343843	16	343843	*	Y	0.53211	-4.35
chr16:344768:T:C	T	C	0.7428	0.0118	0.7242	0.7719	-0.0051	0.0109	0.6363	29.3	15.567	11	0.158	440683	39106	401577	chr16	344768	16	16	344768	344768	1	1	0.2572	226687	0.0477	16	344768	*	rs12719805	Y	16	394768	chr16:394768	rs12719805	t	c	0.7546	0.0361	0.0075	1.679e-06	394768	344768	16	344768	16	344768	*	Y	-0.46789	4.81333
chr16:345396:G:A	A	G	0.256	0.0114	0.2281	0.2837	0.0059	0.0109	0.5879	28.5	15.379	11	0.1658	440683	39106	401577	chr16	345396	16	16	345396	345396	1	1	0.256	225630	0.0556	16	345396	*	rs2885415	R	16	395396	chr16:395396	rs2885415	a	g	0.2447	-0.0364	0.0075	1.376e-06	395396	345396	16	345396	16	345396	*	R	0.541284	-4.85333
chr16:347044:G:T	T	G	0.2533	0.0117	0.2233	0.2746	0.0055	0.0109	0.6134	31.5	16.065	11	0.1387	440683	39106	401577	chr16	347044	16	16	347044	347044	1	1	0.2533	223250	0.0513	16	347044	*	rs758033	K	16	397044	chr16:397044	rs758033	t	g	0.2414	-0.0367	0.0076	1.574e-06	397044	347044	16	347044	16	347044	*	K	0.504587	-4.82895
chr16:347269:A:T	A	T	0.842	0.0095	0.8285	0.8724	-0.0084	0.013	0.5197	44.7	19.885	11	0.04694	440683	39106	401577	chr16	347269	16	16	347269	347269	1	1	0.158	139256	0.0439	16	347269	*	rs12599449	W	16	397269	chr16:397269	rs12599449	a	t	0.8481	0.0345	0.009	0.0001274	397269	347269	16	347269	16	347269	*	W	-0.646154	3.83333
chr16:348151:T:C	T	C	0.7433	0.0115	0.7233	0.7722	-0.0059	0.0109	0.5884	26	14.866	11	0.1887	440683	39106	401577	chr16	348151	16	16	348151	348151	1	1	0.2567	226247	0.0489	16	348151	*	rs2361988	Y	16	398151	chr16:398151	rs2361988	t	c	0.7551	0.0366	0.0075	1.204e-06	398151	348151	16	348151	16	348151	*	Y	-0.541284	4.88
chr16:349054:C:T	T	C	0.2543	0.0123	0.2235	0.2754	0.0049	0.0109	0.652	30.9	15.909	11	0.1446	440683	39106	401577	chr16	349054	16	16	349054	349054	1	1	0.2543	224131	0.0519	16	349054	*	rs9938786	Y	16	399054	chr16:399054	rs9938786	t	c	0.2422	-0.0364	0.0076	1.913e-06	399054	349054	16	349054	16	349054	*	Y	0.449541	-4.78947
chr16:350475:C:T	T	C	0.1845	0.0104	0.1528	0.2006	0.0079	0.0122	0.5187	48.7	21.45	11	0.029	440683	39106	401577	chr16	350475	16	16	350475	350475	1	1	0.1845	162612	0.0478	16	350475	*	rs17136255	Y	16	400475	chr16:400475	rs17136255	t	c	0.1753	-0.0373	0.0085	1.092e-05	400475	350475	16	350475	16	350475	*	Y	0.647541	-4.38824
chr16:351096:G:C	C	G	0.2618	0.0109	0.2363	0.2795	0.007	0.0108	0.5175	31	15.947	11	0.1431	440683	39106	401577	chr16	351096	16	16	351096	351096	1	1	0.2618	230742	0.0432	16	351096	*	rs9921342	V	16	401096	chr16:401096	rs9921342	c	g	0.2514	-0.037	0.0075	9.197e-07	401096	351096	16	351096	16	351096	*	V	0.648148	-4.93333
chr16:351209:T:C	T	C	0.7379	0.0111	0.7103	0.7635	-0.0069	0.0108	0.5213	31.7	16.111	11	0.1371	440683	39106	401577	chr16	351209	16	16	351209	351209	1	1	0.2621	231006	0.0532	16	351209	*	rs9935993	Y	16	401209	chr16:401209	rs9935993	t	c	0.7485	0.0371	0.0075	8.595e-07	401209	351209	16	351209	16	351209	*	Y	-0.638889	4.94667
chr16:351378:A:G	A	G	0.7381	0.0111	0.7203	0.7637	-0.0067	0.0108	0.5362	31	15.939	11	0.1434	440683	39106	401577	chr16	351378	16	16	351378	351378	1	1	0.2619	230830	0.0434	16	351378	*	rs8048534	R	16	401378	chr16:401378	rs8048534	a	g	0.7451	0.0352	0.008	9.709e-06	401378	351378	16	351378	16	351378	*	R	-0.62037	4.4
chr16:351385:A:G	A	G	0.7381	0.0111	0.7203	0.7637	-0.0067	0.0108	0.5344	30.9	15.927	11	0.1439	440683	39106	401577	chr16	351385	16	16	351385	351385	1	1	0.2619	230830	0.0434	16	351385	*	rs9933578	R	16	401385	chr16:401385	rs9933578	a	g	0.7486	0.037	0.0075	9.197e-07	401385	351385	16	351385	16	351385	*	R	-0.62037	4.93333
chr16:351480:C:A	A	C	0.2619	0.011	0.2363	0.2797	0.0069	0.0108	0.5233	30.5	15.832	11	0.1475	440683	39106	401577	chr16	351480	16	16	351480	351480	1	1	0.2619	230830	0.0434	16	351480	*	rs8061234	M	16	401480	chr16:401480	rs8061234	a	c	0.2512	-0.037	0.0075	9.197e-07	401480	351480	16	351480	16	351480	*	M	0.638889	-4.93333
chr16:352065:A:G	A	G	0.8201	0.0107	0.8043	0.8469	-0.0077	0.0124	0.5361	44.4	19.787	11	0.04835	440683	39106	401577	chr16	352065	16	16	352065	352065	1	1	0.1799	158558	0.0426	16	352065	*	rs75048186	R	16	402065	chr16:402065	rs75048186	a	g	0.8287	0.0338	0.0087	0.0001005	402065	352065	16	352065	16	352065	*	R	-0.620968	3.88506
chr16:352078:C:T	T	C	0.1759	0.0105	0.1479	0.1921	0.0083	0.0125	0.509	44.7	19.877	11	0.04706	440683	39106	401577	chr16	352078	16	16	352078	352078	1	1	0.1759	155032	0.0442	16	352078	*	rs7186323	Y	16	402078	chr16:402078	rs7186323	t	c	0.1674	-0.0332	0.0087	0.0001333	402078	352078	16	352078	16	352078	*	Y	0.664	-3.81609
chr16:356427:G:C	C	G	0.3446	0.0076	0.2979	0.3799	0.0118	0.01	0.2405	0	9.536	11	0.5725	440683	39106	401577	chr16	356427	16	16	356427	356427	1	1	0.3446	303719	0.082	16	356427	*	rs12926311	V	16	406427	chr16:406427	rs12926311	c	g	0.348	-0.0303	0.0076	7.362e-05	406427	356427	16	356427	16	356427	*	V	1.18	-3.98684
chr16:356828:A:T	A	T	0.6551	0.0066	0.6187	0.6835	-0.0105	0.01	0.2958	0	9.309	11	0.5934	440683	39106	401577	chr16	356828	16	16	356828	356828	1	1	0.3449	303983	0.0648	16	356828	*	rs13333139	W	16	406828	chr16:406828	rs13333139	a	t	0.6536	0.027	0.0069	9.338e-05	406828	356828	16	356828	16	356828	*	W	-1.05	3.91304
chr16:356908:G:T	T	G	0.1511	0.0092	0.1255	0.1654	0.0066	0.0133	0.6224	28.9	15.478	11	0.1617	440683	39106	401577	chr16	356908	16	16	356908	356908	1	1	0.1511	133174	0.0399	16	356908	*	rs34725983	K	16	406908	chr16:406908	rs34725983	t	g	0.1467	-0.0338	0.0095	0.000389	406908	356908	16	356908	16	356908	*	K	0.496241	-3.55789
chr16:357598:A:G	A	G	0.6538	0.0064	0.6204	0.6843	-0.011	0.01	0.2705	0	8.87	11	0.6339	440683	39106	401577	chr16	357598	16	16	357598	357598	1	1	0.3462	305129	0.0639	16	357598	*	rs11862915	R	16	407598	chr16:407598	rs11862915	a	g	0.6522	0.0271	0.0069	8.794e-05	407598	357598	16	357598	16	357598	*	R	-1.1	3.92754
chr16:357604:A:C	A	C	0.655	0.0067	0.62	0.6892	-0.0113	0.01	0.2607	0	9.284	11	0.5957	440683	39106	401577	chr16	357604	16	16	357604	357604	1	1	0.345	304071	0.0692	16	357604	*	rs11862944	M	16	407604	chr16:407604	rs11862944	a	c	0.6525	0.0273	0.0069	7.796e-05	407604	357604	16	357604	16	357604	*	M	-1.13	3.95652
chr16:357723:G:A	A	G	0.3512	0.0056	0.3344	0.3823	0.0088	0.01	0.3784	0	9.209	11	0.6026	440683	39106	401577	chr16	357723	16	16	357723	357723	1	1	0.3512	309536	0.0479	16	357723	*	rs7201895	R	16	407723	chr16:407723	rs7201895	a	g	0.3491	-0.0263	0.0069	0.0001413	407723	357723	16	357723	16	357723	*	R	0.88	-3.81159
chr16:357800:A:G	A	G	0.6515	0.0063	0.6153	0.6884	-0.012	0.01	0.2294	0	9.04	11	0.6182	440683	39106	401577	chr16	357800	16	16	357800	357800	1	1	0.3485	307156	0.0731	16	357800	*	rs7206329	R	16	407800	chr16:407800	rs7206329	a	g	0.648	0.0287	0.0069	3.279e-05	407800	357800	16	357800	16	357800	*	R	-1.2	4.15942
chr16:362827:C:T	T	C	0.2453	0.0132	0.2157	0.2676	0.0057	0.0112	0.6101	0	9.705	11	0.5571	440683	39106	401577	chr16	362827	16	16	362827	362827	1	1	0.2453	216199	0.0519	16	362827	*	rs55903781	Y	16	412827	chr16:412827	rs55903781	t	c	0.2349	-0.0376	0.0081	3.104e-06	412827	362827	16	362827	16	362827	*	Y	0.508929	-4.64198
chr16:678922:A:G	A	G	0.9954	0.0011	0.9935	0.9967	-0.0531	0.0759	0.4848	0	1.527	7	0.9814	429707	36346	393361	chr16	678922	16	16	678922	678922	0.929423	0.979541	0.0046	3953.3	0.0032	16	678922	*	rs61740733	R	16	728922	chr16:728922	rs61740733	a	g	0.9965	-0.2233	0.0614	0.0002732	728922	678922	16	678922	16	678922	*	R	-0.699605	-3.63681
chr16:679055:G:A	A	G	0.0042	0.0009	0.0028	0.0058	0.0439	0.0783	0.5748	0	1.895	7	0.9654	429707	36346	393361	chr16	679055	16	16	679055	679055	0.929423	0.979541	0.0042	3609.54	0.003	16	679055	*	rs144630840	R	16	729055	chr16:729055	rs144630840	a	g	0.0034	0.2233	0.0621	0.0003226	729055	679055	16	679055	16	679055	*	R	0.560664	3.59581
chr16:696011:G:A	A	G	0.0054	0.0014	0.0037	0.0077	0.0525	0.0713	0.462	0	1.45	7	0.984	429707	36346	393361	chr16	696011	16	16	696011	696011	0.929423	0.979541	0.0054	4640.84	0.004	16	696011	*	rs112597043	R	16	746011	chr16:746011	rs112597043	a	g	0.0037	0.2133	0.0607	0.000444	746011	696011	16	696011	16	696011	*	R	0.736325	3.514
chr16:699201:C:T	T	C	0.0072	0.0021	0.0043	0.0097	0.0382	0.0645	0.5542	0	4.407	7	0.7319	429707	36346	393361	chr16	699201	16	16	699201	699201	0.929423	0.979541	0.0072	6187.78	0.0054	16	699201	*	rs57788177	Y	16	749201	chr16:749201	rs57788177	t	c	0.004	0.2163	0.06	0.0003118	749201	699201	16	699201	16	699201	*	Y	0.592248	3.605
chr16:900028:G:A	A	G	0.1691	0.0072	0.1154	0.1836	-0.021	0.013	0.1052	39.4	18.156	11	0.07802	440683	39106	401577	chr16	900028	16	16	900028	900028	1	1	0.1691	149039	0.0682	16	900028	*	rs12934854	R	16	950028	chr16:950028	rs12934854	a	g	0.1708	0.0327	0.0087	0.000168	950028	900028	16	900028	16	900028	*	R	-1.61538	3.75862
chr16:900434:T:C	T	C	0.6908	0.0129	0.6607	0.7879	0.0134	0.0105	0.1996	0	10.934	11	0.4488	440683	39106	401577	chr16	900434	16	16	900434	900434	1	1	0.3092	272518	0.1272	16	900434	*	rs12925210	Y	16	950434	chr16:950434	rs12925210	t	c	0.6852	-0.0248	0.007	0.0004074	950434	900434	16	900434	16	900434	*	Y	1.27619	-3.54286
chr16:900446:A:G	A	G	0.6891	0.0139	0.6602	0.7877	0.013	0.0104	0.2124	0	10.935	11	0.4488	440683	39106	401577	chr16	900446	16	16	900446	900446	1	1	0.3109	274017	0.1275	16	900446	*	rs8046999	R	16	950446	chr16:950446	rs8046999	a	g	0.6852	-0.0251	0.007	0.0003462	950446	900446	16	900446	16	900446	*	R	1.25	-3.58571
chr16:900922:G:A	A	G	0.3123	0.0111	0.2118	0.3391	-0.0133	0.0104	0.2008	2.1	11.232	11	0.424	440683	39106	401577	chr16	900922	16	16	900922	900922	1	1	0.3123	275251	0.1273	16	900922	*	rs4262947	R	16	950922	chr16:950922	rs4262947	a	g	0.3144	0.0244	0.0069	0.0004141	950922	900922	16	900922	16	900922	*	R	-1.27885	3.53623
chr16:901309:G:C	C	G	0.3089	0.0129	0.2115	0.3393	-0.013	0.0105	0.214	0	10.886	11	0.4529	440683	39106	401577	chr16	901309	16	16	901309	901309	1	1	0.3089	272254	0.1278	16	901309	*	rs4984960	V	16	951309	chr16:951309	rs4984960	c	g	0.3148	0.0272	0.0073	0.0002063	951309	901309	16	901309	16	901309	*	V	-1.2381	3.72603
chr16:901567:G:A	A	G	0.3091	0.0129	0.2117	0.3393	-0.0128	0.0105	0.2196	0	10.847	11	0.4561	440683	39106	401577	chr16	901567	16	16	901567	901567	1	1	0.3091	272430	0.1276	16	901567	*	rs4984961	R	16	951567	chr16:951567	rs4984961	a	g	0.3149	0.0249	0.007	0.000386	951567	901567	16	901567	16	901567	*	R	-1.21905	3.55714
chr16:901598:C:T	T	C	0.3091	0.013	0.2116	0.3392	-0.0131	0.0105	0.2111	0	10.963	11	0.4463	440683	39106	401577	chr16	901598	16	16	901598	901598	1	1	0.3091	272430	0.1276	16	901598	*	rs4984962	Y	16	951598	chr16:951598	rs4984962	t	c	0.3148	0.0251	0.007	0.0003462	951598	901598	16	901598	16	901598	*	Y	-1.24762	3.58571
chr16:908081:C:A	A	C	0.1687	0.0073	0.1107	0.1844	-0.0217	0.0129	0.09227	33.1	16.451	11	0.1252	440683	39106	401577	chr16	908081	16	16	908081	908081	1	1	0.1687	148686	0.0737	16	908081	*	rs4984971	M	16	958081	chr16:958081	rs4984971	a	c	0.1716	0.03	0.0085	0.0004041	958081	908081	16	908081	16	908081	*	M	-1.68217	3.52941
chr16:911485:T:C	T	C	0.8229	0.0083	0.8084	0.8817	0.0181	0.0126	0.1491	35	16.912	11	0.1105	440683	39106	401577	chr16	911485	16	16	911485	911485	1	1	0.1771	156090	0.0733	16	911485	*	rs28406192	Y	16	961485	chr16:961485	rs28406192	t	c	0.8224	-0.0328	0.0085	0.0001099	961485	911485	16	911485	16	911485	*	Y	1.43651	-3.85882
chr16:911967:T:C	T	C	0.8229	0.0083	0.8083	0.8816	0.0186	0.0126	0.1393	35.2	16.978	11	0.1085	440683	39106	401577	chr16	911967	16	16	911967	911967	1	1	0.1771	156090	0.0733	16	911967	*	rs12599641	Y	16	961967	chr16:961967	rs12599641	t	c	0.8224	-0.0328	0.0085	0.0001099	961967	911967	16	911967	16	911967	*	Y	1.47619	-3.85882
chr16:912946:A:G	A	G	0.8307	0.0071	0.8153	0.8885	0.0211	0.0128	0.09857	32.7	16.344	11	0.1288	440683	39106	401577	chr16	912946	16	16	912946	912946	1	1	0.1693	149215	0.0732	16	912946	*	rs12930493	R	16	962946	chr16:962946	rs12930493	a	g	0.8282	-0.0298	0.0085	0.0004418	962946	912946	16	912946	16	912946	*	R	1.64844	-3.50588
chr16:913104:G:A	A	G	0.1693	0.0072	0.111	0.1847	-0.0215	0.0128	0.09254	31.3	16.005	11	0.1409	440683	39106	401577	chr16	913104	16	16	913104	913104	1	1	0.1693	149215	0.0737	16	913104	*	rs4984716	D	16	963104	chr16:963104	rs4984716	a	g	0.1718	0.0296	0.0085	0.0004827	963104	913104	16	913104	16	913104	*	D	-1.67969	3.48235
chr16:913315:T:C	T	C	0.6705	0.0126	0.6454	0.7788	0.0113	0.0102	0.2669	0	6.831	11	0.8126	440683	39106	401577	chr16	913315	16	16	913315	913315	1	1	0.3295	290410	0.1334	16	913315	*	rs4984979	Y	16	963315	chr16:963315	rs4984979	t	c	0.6658	-0.0243	0.0068	0.0003562	963315	913315	16	913315	16	913315	*	Y	1.10784	-3.57353
chr16:913337:G:A	A	G	0.1693	0.0071	0.1111	0.1847	-0.0213	0.0128	0.09585	31.5	16.056	11	0.1391	440683	39106	401577	chr16	913337	16	16	913337	913337	1	1	0.1693	149215	0.0736	16	913337	*	rs4984717	R	16	963337	chr16:963337	rs4984717	a	g	0.1718	0.0296	0.0085	0.0004827	963337	913337	16	913337	16	913337	*	R	-1.66406	3.48235
chr16:915679:C:T	T	C	0.1768	0.0076	0.1177	0.1912	-0.0174	0.0126	0.1656	31.2	15.996	11	0.1413	440683	39106	401577	chr16	915679	16	16	915679	915679	1	1	0.1768	155826	0.0735	16	915679	*	rs12596143	Y	16	965679	chr16:965679	rs12596143	t	c	0.178	0.033	0.0085	9.979e-05	965679	915679	16	915679	16	915679	*	Y	-1.38095	3.88235
chr16:915798:C:T	T	C	0.1668	0.0068	0.1124	0.1767	-0.0143	0.0129	0.2665	38.4	17.867	11	0.08472	440683	39106	401577	chr16	915798	16	16	915798	915798	1	1	0.1668	147012	0.0643	16	915798	*	rs12920286	Y	16	965798	chr16:965798	rs12920286	t	c	0.1663	0.0318	0.0086	0.0002123	965798	915798	16	915798	16	915798	*	Y	-1.10853	3.69767
chr16:916051:A:C	A	C	0.8229	0.0077	0.8084	0.8815	0.0175	0.0125	0.1621	30.4	15.813	11	0.1482	440683	39106	401577	chr16	916051	16	16	916051	916051	1	1	0.1771	156090	0.0731	16	916051	*	rs12597566	M	16	966051	chr16:966051	rs12597566	a	c	0.8194	-0.0343	0.0089	0.0001162	966051	916051	16	916051	16	916051	*	M	1.4	-3.85393
chr16:916335:A:C	A	C	0.8218	0.0076	0.8084	0.8816	0.0167	0.0125	0.1817	31.6	16.076	11	0.1383	440683	39106	401577	chr16	916335	16	16	916335	916335	1	1	0.1782	157059	0.0732	16	916335	*	rs7202025	M	16	966335	chr16:966335	rs7202025	a	c	0.8219	-0.0322	0.0085	0.0001466	966335	916335	16	916335	16	916335	*	M	1.336	-3.78824
chr16:916462:A:G	A	G	0.8226	0.0079	0.8086	0.8817	0.0176	0.0125	0.161	31.5	16.061	11	0.1389	440683	39106	401577	chr16	916462	16	16	916462	916462	1	1	0.1774	156354	0.0731	16	916462	*	rs7202239	R	16	966462	chr16:966462	rs7202239	a	g	0.8219	-0.0327	0.0084	9.465e-05	966462	916462	16	916462	16	916462	*	R	1.408	-3.89286
chr16:917241:A:G	A	G	0.8319	0.0078	0.8197	0.8865	0.0129	0.0128	0.3121	41.3	18.751	11	0.06571	440683	39106	401577	chr16	917241	16	16	917241	917241	1	1	0.1681	148158	0.0668	16	917241	*	rs12918782	R	16	967241	chr16:967241	rs12918782	a	g	0.8333	-0.0318	0.0086	0.0002123	967241	917241	16	917241	16	917241	*	R	1.00781	-3.69767
chr16:918292:G:A	A	G	0.1818	0.0086	0.1194	0.1959	-0.0198	0.0124	0.111	35	16.931	11	0.1099	440683	39106	401577	chr16	918292	16	16	918292	918292	1	1	0.1818	160232	0.0765	16	918292	*	rs4984980	R	16	968292	chr16:968292	rs4984980	a	g	0.1817	0.0327	0.0084	9.465e-05	968292	918292	16	918292	16	918292	*	R	-1.59677	3.89286
chr16:919319:G:A	A	G	0.1695	0.0087	0.1138	0.1852	-0.0158	0.0128	0.2146	41.3	18.73	11	0.06611	440683	39106	401577	chr16	919319	16	16	919319	919319	1	1	0.1695	149392	0.0714	16	919319	*	rs4984981	R	16	969319	chr16:969319	rs4984981	a	g	0.1674	0.0324	0.0086	0.0001608	969319	919319	16	919319	16	919319	*	R	-1.23438	3.76744
chr16:923196:G:A	A	G	0.1497	0.0082	0.104	0.1632	-0.0144	0.0134	0.2832	28.9	15.463	11	0.1623	440683	39106	401577	chr16	923196	16	16	923196	923196	1	1	0.1497	131940	0.0592	16	923196	*	rs58257153	R	16	973196	chr16:973196	rs58257153	a	g	0.1489	0.0325	0.0091	0.0003599	973196	923196	16	923196	16	923196	*	R	-1.07463	3.57143
chr16:924076:T:A	A	T	0.1676	0.0074	0.1127	0.1793	-0.0145	0.0128	0.2575	40.9	18.602	11	0.06862	440683	39106	401577	chr16	924076	16	16	924076	924076	1	1	0.1676	147717	0.0666	16	924076	*	rs4984983	W	16	974076	chr16:974076	rs4984983	a	t	0.1667	0.0316	0.0086	0.0002327	974076	924076	16	924076	16	924076	*	W	-1.13281	3.67442
chr16:924411:T:A	A	T	0.3321	0.0113	0.2211	0.3584	-0.0093	0.0102	0.3631	0	6.93	11	0.8047	440683	39106	401577	chr16	924411	16	16	924411	924411	1	1	0.3321	292702	0.1373	16	924411	*	rs4984718	W	16	974411	chr16:974411	rs4984718	a	t	0.3394	0.0241	0.0068	0.0003984	974411	924411	16	924411	16	924411	*	W	-0.911765	3.54412
chr16:924646:C:G	C	G	0.6678	0.0113	0.6416	0.7791	0.0098	0.0102	0.3339	0	6.816	11	0.8138	440683	39106	401577	chr16	924646	16	16	924646	924646	1	1	0.3322	292790	0.1375	16	924646	*	rs7188246	S	16	974646	chr16:974646	rs7188246	c	g	0.6605	-0.024	0.0068	0.0004211	974646	924646	16	924646	16	924646	*	S	0.960784	-3.52941
chr16:925857:A:G	A	G	0.8357	0.0066	0.8261	0.8893	0.0174	0.0129	0.1794	41.6	18.82	11	0.06439	440683	39106	401577	chr16	925857	16	16	925857	925857	1	1	0.1643	144808	0.0632	16	925857	*	rs34937307	R	16	975857	chr16:975857	rs34937307	a	g	0.8358	-0.0311	0.0087	0.0003453	975857	925857	16	925857	16	925857	*	R	1.34884	-3.57471
chr16:926003:A:G	A	G	0.8231	0.0077	0.8095	0.8828	0.019	0.0125	0.1298	31.7	16.106	11	0.1373	440683	39106	401577	chr16	926003	16	16	926003	926003	1	1	0.1769	155914	0.0733	16	926003	*	rs12596045	V	16	976003	chr16:976003	rs12596045	a	g	0.8223	-0.0321	0.0084	0.000127	976003	926003	16	926003	16	926003	*	V	1.52	-3.82143
chr16:926169:C:T	T	C	0.1476	0.0079	0.1021	0.161	-0.0199	0.0135	0.1404	30.1	15.742	11	0.151	440683	39106	401577	chr16	926169	16	16	926169	926169	1	1	0.1476	130090	0.0589	16	926169	*	rs59347214	Y	16	976169	chr16:976169	rs59347214	t	c	0.1468	0.0335	0.0091	0.0002354	976169	926169	16	926169	16	926169	*	Y	-1.47407	3.68132
chr16:926536:A:G	A	G	0.6672	0.0112	0.6413	0.7783	0.0105	0.0102	0.3004	0	7.123	11	0.789	440683	39106	401577	chr16	926536	16	16	926536	926536	1	1	0.3328	293319	0.137	16	926536	*	rs929068	R	16	976536	chr16:976536	rs929068	a	g	0.6611	-0.024	0.0068	0.0004211	976536	926536	16	926536	16	926536	*	R	1.02941	-3.52941
chr16:926554:G:A	A	G	0.1776	0.0075	0.1173	0.1908	-0.0185	0.0125	0.1382	32	16.184	11	0.1345	440683	39106	401577	chr16	926554	16	16	926554	926554	1	1	0.1776	156531	0.0735	16	926554	*	rs929069	R	16	976554	chr16:976554	rs929069	a	g	0.1778	0.032	0.0084	0.0001333	976554	926554	16	926554	16	926554	*	R	-1.48	3.80952
chr16:926891:G:A	A	G	0.1497	0.0083	0.1037	0.1636	-0.0161	0.0134	0.2315	31.9	16.163	11	0.1352	440683	39106	401577	chr16	926891	16	16	926891	926891	1	1	0.1497	131940	0.0599	16	926891	*	rs9930877	R	16	976891	chr16:976891	rs9930877	a	g	0.1486	0.0323	0.0091	0.0003913	976891	926891	16	926891	16	926891	*	R	-1.20149	3.54945
chr16:927944:A:G	A	G	0.8228	0.008	0.8089	0.8828	0.0191	0.0125	0.1284	34.5	16.786	11	0.1144	440683	39106	401577	chr16	927944	16	16	927944	927944	1	1	0.1772	156178	0.0739	16	927944	*	rs12925888	R	16	977944	chr16:977944	rs12925888	a	g	0.8221	-0.032	0.0084	0.0001333	977944	927944	16	927944	16	927944	*	R	1.528	-3.80952
chr16:928206:C:A	A	C	0.3295	0.0112	0.2195	0.3568	-0.0131	0.0102	0.1978	0	7.151	11	0.7867	440683	39106	401577	chr16	928206	16	16	928206	928206	1	1	0.3295	290410	0.1373	16	928206	*	rs4984984	M	16	978206	chr16:978206	rs4984984	a	c	0.3365	0.0242	0.0068	0.0003767	978206	928206	16	928206	16	928206	*	M	-1.28431	3.55882
chr16:928210:C:T	T	C	0.1748	0.0075	0.1164	0.1883	-0.022	0.0126	0.08141	32.2	16.226	11	0.1329	440683	39106	401577	chr16	928210	16	16	928210	928210	1	1	0.1748	154063	0.0719	16	928210	*	rs4984985	Y	16	978210	chr16:978210	rs4984985	t	c	0.1756	0.0324	0.0085	0.0001333	978210	928210	16	928210	16	928210	*	Y	-1.74603	3.81176
chr16:928371:A:G	A	G	0.823	0.0077	0.8094	0.8825	0.0193	0.0125	0.124	33.9	16.64	11	0.119	440683	39106	401577	chr16	928371	16	16	928371	928371	1	1	0.177	156002	0.0731	16	928371	*	rs4984986	R	16	978371	chr16:978371	rs4984986	a	g	0.8222	-0.0322	0.0084	0.0001209	978371	928371	16	928371	16	928371	*	R	1.544	-3.83333
chr16:929006:G:A	A	G	0.1676	0.0074	0.1112	0.1793	-0.0166	0.0128	0.1937	42.2	19.025	11	0.06065	440683	39106	401577	chr16	929006	16	16	929006	929006	1	1	0.1676	147717	0.0681	16	929006	*	rs4984719	R	16	979006	chr16:979006	rs4984719	a	g	0.1662	0.0313	0.0086	0.0002667	979006	929006	16	929006	16	929006	*	R	-1.29688	3.63953
chr16:929236:C:T	T	C	0.1652	0.0073	0.1116	0.1768	-0.0196	0.0129	0.1282	40.7	18.557	11	0.06951	440683	39106	401577	chr16	929236	16	16	929236	929236	1	1	0.1652	145602	0.0652	16	929236	*	rs8055183	Y	16	979236	chr16:979236	rs8055183	t	c	0.1642	0.0318	0.0087	0.000253	979236	929236	16	929236	16	929236	*	Y	-1.51938	3.65517
chr16:929960:C:G	C	G	0.6684	0.0109	0.6408	0.7784	0.0126	0.0102	0.218	0	7.134	11	0.7881	440683	39106	401577	chr16	929960	16	16	929960	929960	1	1	0.3316	292261	0.1376	16	929960	*	rs12929009	S	16	979960	chr16:979960	rs12929009	c	g	0.6622	-0.0266	0.0071	0.0001869	979960	929960	16	929960	16	929960	*	S	1.23529	-3.74648
chr16:932456:C:T	T	C	0.1641	0.0071	0.1102	0.1754	-0.0204	0.0129	0.1147	39.3	18.11	11	0.07907	440683	39106	401577	chr16	932456	16	16	932456	932456	1	1	0.1641	144632	0.0652	16	932456	*	rs8062906	Y	16	982456	chr16:982456	rs8062906	t	c	0.1635	0.0311	0.0087	0.0003453	982456	932456	16	932456	16	932456	*	Y	-1.5814	3.57471
chr16:968697:A:G	A	G	0.7671	0.0085	0.7526	0.8381	0.015	0.0113	0.1828	13.6	12.729	11	0.3114	440683	39106	401577	chr16	968697	16	16	968697	968697	1	1	0.2329	205270	0.0855	16	968697	*	rs34316274	R	16	1018697	chr16:1018697	rs34316274	a	g	0.7656	-0.0289	0.0075	0.0001263	1018697	968697	16	968697	16	968697	*	R	1.32743	-3.85333
chr16:973205:T:C	T	C	0.8421	0.0073	0.8282	0.8905	0.0261	0.0132	0.04757	8.4	12.007	11	0.3632	440683	39106	401577	chr16	973205	16	16	973205	973205	1	1	0.1579	139168	0.0623	16	973205	*	rs7187750	Y	16	1023205	chr16:1023205	rs7187750	t	c	0.8394	-0.0322	0.0089	0.0002968	1023205	973205	16	973205	16	973205	*	Y	1.97727	-3.61798
chr16:975464:G:A	A	G	0.2434	0.0097	0.1665	0.2614	-0.016	0.0112	0.1516	0	9.393	11	0.5857	440683	39106	401577	chr16	975464	16	16	975464	975464	1	1	0.2434	214524	0.0949	16	975464	*	rs4984741	D	16	1025464	chr16:1025464	rs4984741	a	g	0.2488	0.0307	0.0075	4.653e-05	1025464	975464	16	975464	16	975464	*	D	-1.42857	4.09333
chr16:976187:G:A	A	G	0.1514	0.0066	0.105	0.1615	-0.0223	0.0134	0.09557	30.2	15.753	11	0.1505	440683	39106	401577	chr16	976187	16	16	976187	976187	1	1	0.1514	133439	0.0565	16	976187	*	rs2187840	R	16	1026187	chr16:1026187	rs2187840	a	g	0.1522	0.0322	0.0091	0.0004079	1026187	976187	16	976187	16	976187	*	R	-1.66418	3.53846
chr16:976188:C:A	A	C	0.1514	0.0066	0.105	0.1615	-0.0225	0.0134	0.09396	30.4	15.799	11	0.1488	440683	39106	401577	chr16	976188	16	16	976188	976188	1	1	0.1514	133439	0.0565	16	976188	*	rs1978482	M	16	1026188	chr16:1026188	rs1978482	a	c	0.1522	0.0322	0.0091	0.0004079	1026188	976188	16	976188	16	976188	*	M	-1.6791	3.53846
chr16:976373:G:A	A	G	0.1514	0.0069	0.1043	0.1614	-0.0225	0.0134	0.09305	29.8	15.675	11	0.1537	440683	39106	401577	chr16	976373	16	16	976373	976373	1	1	0.1514	133439	0.0571	16	976373	*	rs1978481	N	16	1026373	chr16:1026373	rs1978481	a	g	0.1522	0.0324	0.0091	0.0003753	1026373	976373	16	976373	16	976373	*	N	-1.6791	3.56044
chr16:985422:G:C	C	G	0.2264	0.0102	0.1489	0.2509	-0.0132	0.0115	0.2506	26.2	14.914	11	0.1865	440683	39106	401577	chr16	985422	16	16	985422	985422	1	1	0.2264	199541	0.102	16	985422	*	rs11542180	N	16	1035422	chr16:1035422	rs11542180	c	g	0.2315	0.0276	0.0077	0.0003677	1035422	985422	16	985422	16	985422	*	N	-1.14783	3.58442
chr16:1019641:C:T	T	C	0.0331	0.007	0.0227	0.0516	0.0061	0.0282	0.8295	0	7.375	10	0.6897	439739	38837	400902	chr16	1019641	16	16	1019641	1019641	0.993121	0.998319	0.0331	29110.7	0.0289	16	1019641	*	rs117453745	Y	16	1069641	chr16:1069641	rs117453745	t	c	0.035	0.0712	0.0203	0.0004561	1069641	1019641	16	1019641	16	1019641	*	Y	0.216312	3.50739
chr16:1060581:T:C	T	C	0.9419	0.0032	0.9341	0.9446	0.0345	0.024	0.1508	0	5.386	10	0.864	439739	38837	400902	chr16	1060581	16	16	1060581	1060581	0.993121	0.998319	0.0581	51097.7	0.0105	16	1060581	*	rs76819935	Y	16	1110581	chr16:1110581	rs76819935	t	c	0.9451	-0.0694	0.0169	3.839e-05	1110581	1060581	16	1060581	16	1060581	*	Y	1.4375	-4.10651
chr16:1066703:C:T	T	C	0.0412	0.0048	0.035	0.0536	-0.02	0.0274	0.4651	0	6.291	10	0.7903	439739	38837	400902	chr16	1066703	16	16	1066703	1066703	0.993121	0.998319	0.0412	36234.5	0.0186	16	1066703	*	rs118125269	Y	16	1116703	chr16:1116703	rs118125269	t	c	0.042	0.0674	0.0183	0.0002347	1116703	1066703	16	1066703	16	1066703	*	Y	-0.729927	3.68306
chr16:1079010:C:A	A	C	0.0563	0.0044	0.0514	0.0652	-0.0126	0.0243	0.603	0	7.58	10	0.6698	439739	38837	400902	chr16	1079010	16	16	1079010	1079010	0.993121	0.998319	0.0563	49514.6	0.0138	16	1079010	*	rs4988483	M	16	1129010	chr16:1129010	rs4988483	a	c	0.0529	0.0754	0.0166	5.922e-06	1129010	1079010	16	1079010	16	1079010	*	M	-0.518519	4.54217
chr16:1096109:G:C	C	G	0.448	0.0155	0.3987	0.4682	-0.0014	0.0108	0.8947	0	9.114	10	0.5213	439739	38837	400902	chr16	1096109	16	16	1096109	1096109	0.993121	0.998319	0.448	394006	0.0695	16	1096109	*	rs7187586	B	16	1146109	chr16:1146109	rs7187586	c	g	0.454	0.032	0.0082	8.917e-05	1146109	1096109	16	1096109	16	1096109	*	B	-0.12963	3.90244
chr16:1096126:T:C	T	C	0.5398	0.0203	0.5071	0.5961	0.0065	0.0107	0.5478	11.2	11.258	10	0.3378	439739	38837	400902	chr16	1096126	16	16	1096126	1096126	0.993121	0.998319	0.4602	404736	0.089	16	1096126	*	rs12719787	Y	16	1146126	chr16:1146126	rs12719787	t	c	0.5457	-0.0258	0.0072	0.0003554	1146126	1096126	16	1096126	16	1096126	*	Y	0.607477	-3.58333
chr16:1138876:G:A	A	G	0.1425	0.0084	0.1328	0.1661	0.0099	0.0142	0.4846	3.8	10.394	10	0.4066	439739	38837	400902	chr16	1138876	16	16	1138876	1138876	0.993121	0.998319	0.1425	125326	0.0333	16	1138876	*	rs72775420	R	16	1188876	chr16:1188876	rs72775420	a	g	0.1488	-0.035	0.0099	0.0004336	1188876	1138876	16	1138876	16	1138876	*	R	0.697183	-3.53535
chr16:1215891:G:A	A	G	0.054	0.0102	0.0279	0.0709	0.0093	0.0228	0.6839	0	8.333	10	0.5964	439739	38837	400902	chr16	1215891	16	16	1215891	1215891	0.993121	0.998319	0.054	47491.8	0.043	16	1215891	*	rs71380250	R	16	1265891	chr16:1265891	rs71380250	a	g	0.0458	0.0592	0.017	0.0004827	1265891	1215891	16	1215891	16	1215891	*	R	0.407895	3.48235
chr16:1240266:G:A	A	G	0.0066	0.0015	0.0041	0.0091	-0.0273	0.0694	0.694	55.7	15.792	7	0.02708	435224	37898	397326	chr16	1240266	16	16	1240266	1240266	0.96911	0.989414	0.0066	5744.96	0.005	16	1240266	*	rs183826113	R	16	1290267	chr16:1290267	rs183826113	a	g	0.0056	0.2042	0.0536	0.0001394	1290267	1240266	16	1240266	16	1240266	*	R	-0.393372	3.8097
chr16:1283386:C:T	T	C	0.5425	0.0163	0.4405	0.5898	-0.0146	0.0097	0.1336	0	5.551	11	0.9016	440683	39106	401577	chr16	1283386	16	16	1283386	1283386	1	1	0.4575	403225	0.1493	16	1283386	*	rs9940055	Y	16	1333387	chr16:1333387	rs9940055	t	c	0.5569	-0.0275	0.0068	5.328e-05	1333387	1283386	16	1283386	16	1283386	*	Y	-1.50515	-4.04412
chr16:1286402:G:A	A	G	0.5443	0.022	0.4398	0.5972	-0.0142	0.0097	0.1425	0	6.575	11	0.8324	440683	39106	401577	chr16	1286402	16	16	1286402	1286402	1	1	0.4557	401638	0.1574	16	1286402	*	rs4984797	R	16	1336403	chr16:1336403	rs4984797	a	g	0.5578	-0.0248	0.0068	0.0002684	1336403	1286402	16	1286402	16	1286402	*	R	-1.46392	-3.64706
chr16:1286437:G:A	A	G	0.5416	0.0197	0.4413	0.5941	-0.014	0.0098	0.1502	0	6.55	11	0.8343	440683	39106	401577	chr16	1286437	16	16	1286437	1286437	1	1	0.4584	404018	0.1528	16	1286437	*	rs4984798	R	16	1336438	chr16:1336438	rs4984798	a	g	0.5602	-0.0254	0.0068	0.0001898	1336438	1286437	16	1286437	16	1286437	*	R	-1.42857	-3.73529
chr16:1454701:C:T	T	C	0.4257	0.0086	0.3993	0.446	-0.0082	0.0097	0.3973	0	9.353	11	0.5893	440683	39106	401577	chr16	1454701	16	16	1454701	1454701	1	1	0.4257	375198	0.0467	16	1454701	*	rs2277855	Y	16	1504702	chr16:1504702	rs2277855	t	c	0.4301	0.0234	0.0065	0.0003125	1504702	1454701	16	1454701	16	1454701	*	Y	-0.845361	3.6
chr16:1454933:T:C	T	C	0.5862	0.0121	0.5527	0.6793	-0.0047	0.0097	0.6278	0	3.613	11	0.9799	440683	39106	401577	chr16	1454933	16	16	1454933	1454933	1	1	0.4138	364709	0.1266	16	1454933	*	rs9934018	Y	16	1504934	chr16:1504934	rs9934018	t	c	0.5837	0.0237	0.0066	0.000327	1504934	1454933	16	1454933	16	1454933	*	Y	-0.484536	3.59091
chr16:1455598:C:T	T	C	0.4157	0.0126	0.3242	0.4479	0.0053	0.0097	0.5848	0	3.699	11	0.9779	440683	39106	401577	chr16	1455598	16	16	1455598	1455598	1	1	0.4157	366384	0.1237	16	1455598	*	rs7190701	Y	16	1505599	chr16:1505599	rs7190701	t	c	0.4184	-0.0232	0.0066	0.0004362	1505599	1455598	16	1455598	16	1455598	*	Y	0.546392	-3.51515
chr16:1456489:G:A	A	G	0.4425	0.0093	0.4104	0.4644	-0.0048	0.0097	0.6187	0	10.088	11	0.5225	440683	39106	401577	chr16	1456489	16	16	1456489	1456489	1	1	0.4425	390004	0.054	16	1456489	*	rs35561673	V	16	1506490	chr16:1506490	rs35561673	a	g	0.4454	0.0237	0.0066	0.000327	1506490	1456489	16	1456489	16	1456489	*	V	-0.494845	3.59091
chr16:2967581:G:T	T	G	0.0049	0.0013	0.0013	0.0074	0.0522	0.1083	0.6301	0	0.578	2	0.749	390646	24441	366205	chr16	2967581	16	16	2967581	2967581	0.624994	0.911917	0.0049	3828.33	0.0061	16	2967581	*	rs2285828	K	16	3017582	chr16:3017582	rs2285828	t	g	0.0183	0.2491	0.07	0.0003762	3017582	2967581	16	2967581	16	2967581	*	K	0.481994	3.55857
chr16:3479779:G:A	A	G	0.1313	0.005	0.1113	0.1425	-0.0026	0.0142	0.8564	0	10.136	11	0.5182	440683	39106	401577	chr16	3479779	16	16	3479779	3479779	1	1	0.1313	115723	0.0312	16	3479779	*	rs4010628	V	16	3529779	chr16:3529779	rs4010628	a	g	0.1355	-0.0339	0.0097	0.0004987	3529779	3479779	16	3479779	16	3479779	*	V	-0.183099	-3.49485
chr16:3508944:T:G	T	G	0.6971	0.0093	0.6829	0.7192	-0.0015	0.0105	0.8871	22.9	14.273	11	0.2183	440683	39106	401577	chr16	3508944	16	16	3508944	3508944	1	1	0.3029	266966	0.0363	16	3508944	*	rs12926887	K	16	3558944	chr16:3558944	rs12926887	t	g	0.6966	-0.025	0.0071	0.0004458	3558944	3508944	16	3508944	16	3508944	*	K	-0.142857	-3.52113
chr16:3516102:C:A	A	C	0.2827	0.0103	0.2592	0.2984	0.0009	0.0107	0.9294	48	21.136	11	0.03199	440683	39106	401577	chr16	3516102	16	16	3516102	3516102	1	1	0.2827	249162	0.0392	16	3516102	*	rs2285813	M	16	3566102	chr16:3566102	rs2285813	a	c	0.2844	0.0274	0.0071	0.0001189	3566102	3516102	16	3516102	16	3516102	*	M	0.0841121	3.85915
chr16:3516362:G:A	A	G	0.2818	0.0099	0.2599	0.2963	0.0012	0.0107	0.9121	40.8	18.584	11	0.06898	440683	39106	401577	chr16	3516362	16	16	3516362	3516362	1	1	0.2818	248369	0.0364	16	3516362	*	rs6501178	R	16	3566362	chr16:3566362	rs6501178	a	g	0.2841	0.0274	0.0071	0.0001189	3566362	3516362	16	3516362	16	3516362	*	R	0.11215	3.85915
chr16:3522268:G:A	A	G	0.2753	0.01	0.2546	0.2906	0.003	0.0108	0.7831	41.8	18.912	11	0.06268	440683	39106	401577	chr16	3522268	16	16	3522268	3522268	1	1	0.2753	242640	0.036	16	3522268	*	rs8049326	R	16	3572268	chr16:3572268	rs8049326	a	g	0.279	0.0268	0.0071	0.0001671	3572268	3522268	16	3522268	16	3522268	*	R	0.277778	3.77465
chr16:3522694:G:T	T	G	0.2554	0.0044	0.2402	0.2668	-0.0015	0.011	0.8937	33	16.409	11	0.1266	440683	39106	401577	chr16	3522694	16	16	3522694	3522694	1	1	0.2554	225101	0.0266	16	3522694	*	rs8054140	K	16	3572694	chr16:3572694	rs8054140	t	g	0.2658	0.0297	0.0072	3.939e-05	3572694	3522694	16	3522694	16	3522694	*	K	-0.136364	4.125
chr16:3525270:T:G	T	G	0.691	0.0089	0.6797	0.7165	-0.0018	0.0104	0.8659	20	13.742	11	0.2476	440683	39106	401577	chr16	3525270	16	16	3525270	3525270	1	1	0.309	272342	0.0368	16	3525270	*	rs13332500	K	16	3575270	chr16:3575270	rs13332500	t	g	0.6879	-0.0257	0.0069	0.0002	3575270	3525270	16	3525270	16	3525270	*	K	-0.173077	-3.72464
chr16:3533173:C:T	T	C	0.213	0.0045	0.1981	0.2209	-0.0011	0.0117	0.9269	19.6	13.677	11	0.2514	440683	39106	401577	chr16	3533173	16	16	3533173	3533173	1	1	0.213	187731	0.0228	16	3533173	*	rs3751837	H	16	3583173	chr16:3583173	rs3751837	t	c	0.2211	0.0414	0.0077	9.125e-08	3583173	3533173	16	3533173	16	3533173	*	H	-0.0940171	5.37662
chr16:3549655:G:A	A	G	0.2065	0.0068	0.187	0.2199	-0.0073	0.0118	0.5357	35	16.92	11	0.1103	440683	39106	401577	chr16	3549655	16	16	3549655	3549655	1	1	0.2065	182002	0.0329	16	3549655	*	rs12448257	R	16	3599655	chr16:3599655	rs12448257	a	g	0.2101	0.0339	0.008	2.042e-05	3599655	3549655	16	3549655	16	3549655	*	R	-0.618644	4.2375
chr16:3563125:C:T	T	C	0.1995	0.0071	0.1754	0.2082	-0.0023	0.012	0.8446	28.9	15.467	11	0.1621	440683	39106	401577	chr16	3563125	16	16	3563125	3563125	1	1	0.1995	175833	0.0328	16	3563125	*	rs12445430	Y	16	3613126	chr16:3613126	rs12445430	t	c	0.2021	0.0375	0.008	2.446e-06	3613126	3563125	16	3563125	16	3563125	*	Y	-0.191667	4.6875
chr16:3576457:C:T	T	C	0.2299	0.0135	0.186	0.2483	0.0034	0.0114	0.766	28	15.286	11	0.1698	440683	39106	401577	chr16	3576457	16	16	3576457	3576457	1	1	0.2299	202626	0.0623	16	3576457	*	rs8061554	Y	16	3626458	chr16:3626458	rs8061554	t	c	0.2296	0.0319	0.0076	2.998e-05	3626458	3576457	16	3576457	16	3576457	*	Y	0.298246	4.19737
chr16:3577357:C:T	T	C	0.2812	0.0199	0.2277	0.3171	0.0039	0.0107	0.7158	30.6	15.843	11	0.147	440683	39106	401577	chr16	3577357	16	16	3577357	3577357	1	1	0.2812	247840	0.0894	16	3577357	*	rs758747	Y	16	3627358	chr16:3627358	rs758747	t	c	0.2696	0.0297	0.0072	3.939e-05	3627358	3577357	16	3577357	16	3577357	*	Y	0.364486	4.125
chr16:3579226:C:T	T	C	0.2334	0.0139	0.188	0.2539	0.0081	0.0113	0.4727	40.1	18.371	11	0.07337	440683	39106	401577	chr16	3579226	16	16	3579226	3579226	1	1	0.2334	205711	0.0659	16	3579226	*	rs2077235	Y	16	3629227	chr16:3629227	rs2077235	t	c	0.2307	0.0319	0.0076	2.998e-05	3629227	3579226	16	3579226	16	3579226	*	Y	0.716814	4.19737
chr16:3584745:C:A	A	C	0.139	0.0079	0.1141	0.1502	0.0019	0.0138	0.8899	2.2	11.243	11	0.4232	440683	39106	401577	chr16	3584745	16	16	3584745	3584745	1	1	0.139	122510	0.0361	16	3584745	*	rs12933120	M	16	3634746	chr16:3634746	rs12933120	a	c	0.1389	0.0405	0.0093	1.385e-05	3634746	3584745	16	3584745	16	3584745	*	M	0.137681	4.35484
chr16:3586808:G:C	C	G	0.1548	0.0062	0.1305	0.1614	0.0034	0.0132	0.7966	0	7.225	11	0.7806	440683	39106	401577	chr16	3586808	16	16	3586808	3586808	1	1	0.1548	136435	0.0309	16	3586808	*	rs12448212	S	16	3636809	chr16:3636809	rs12448212	c	g	0.1547	0.0353	0.0092	0.0001275	3636809	3586808	16	3586808	16	3586808	*	S	0.257576	3.83696
chr16:3587428:G:A	A	G	0.197	0.008	0.1663	0.2064	0.0005	0.012	0.9677	31.3	16.015	11	0.1406	440683	39106	401577	chr16	3587428	16	16	3587428	3587428	1	1	0.197	173629	0.0401	16	3587428	*	rs7199766	R	16	3637429	chr16:3637429	rs7199766	a	g	0.2001	0.0355	0.008	8.148e-06	3637429	3587428	16	3587428	16	3587428	*	R	0.0416667	4.4375
chr16:3588808:G:A	A	G	0.2808	0.0106	0.2491	0.2972	0.006	0.0106	0.5709	51.2	22.542	11	0.02049	440683	39106	401577	chr16	3588808	16	16	3588808	3588808	1	1	0.2808	247488	0.0481	16	3588808	*	rs8058233	R	16	3638809	chr16:3638809	rs8058233	a	g	0.283	0.0265	0.0071	0.0001976	3638809	3588808	16	3588808	16	3588808	*	R	0.566038	3.73239
chr16:3597097:G:A	A	G	0.2158	0.0126	0.176	0.2348	0.0049	0.0117	0.6742	36.5	17.316	11	0.09888	440683	39106	401577	chr16	3597097	16	16	3597097	3597097	1	1	0.2158	190199	0.0588	16	3597097	*	rs2240885	R	16	3647098	chr16:3647098	rs2240885	a	g	0.2117	0.0317	0.0079	5.418e-05	3647098	3597097	16	3597097	16	3597097	*	R	0.418803	4.01266
chr16:3604598:A:G	A	G	0.7142	0.0093	0.7008	0.7382	-0.0014	0.0106	0.8971	47.9	21.119	11	0.03215	440683	39106	401577	chr16	3604598	16	16	3604598	3604598	1	1	0.2858	251894	0.0374	16	3604598	*	rs1989387	R	16	3654599	chr16:3654599	rs1989387	a	g	0.7132	-0.0256	0.0071	0.0003236	3654599	3604598	16	3604598	16	3604598	*	R	-0.132075	-3.60563
chr16:3606481:C:T	T	C	0.1991	0.0065	0.1759	0.2085	-0.0012	0.012	0.919	29.1	15.526	11	0.1597	440683	39106	401577	chr16	3606481	16	16	3606481	3606481	1	1	0.1991	175480	0.0326	16	3606481	*	rs8061528	B	16	3656482	chr16:3656482	rs8061528	t	c	0.2021	0.0347	0.008	1.296e-05	3656482	3606481	16	3606481	16	3606481	*	B	-0.1	4.3375
chr16:3613230:G:A	A	G	0.1956	0.0072	0.1678	0.2077	-0.0041	0.012	0.7329	33.3	16.494	11	0.1238	440683	39106	401577	chr16	3613230	16	16	3613230	3613230	1	1	0.1956	172395	0.0399	16	3613230	*	rs11076781	R	16	3663231	chr16:3663231	rs11076781	a	g	0.1974	0.0319	0.0081	7.596e-05	3663231	3613230	16	3613230	16	3613230	*	R	-0.341667	3.93827
chr16:3614008:G:A	A	G	0.2147	0.0053	0.1974	0.225	-0.0062	0.0116	0.5962	6.2	11.729	11	0.3844	440683	39106	401577	chr16	3614008	16	16	3614008	3614008	1	1	0.2147	189229	0.0276	16	3614008	*	rs11861770	R	16	3664009	chr16:3664009	rs11861770	a	g	0.2181	0.0283	0.0077	0.0002596	3664009	3614008	16	3614008	16	3614008	*	R	-0.534483	3.67532
chr16:3617251:G:A	A	G	0.1479	0.0073	0.1263	0.1583	-0.0055	0.0135	0.6825	7.5	11.889	11	0.372	440683	39106	401577	chr16	3617251	16	16	3617251	3617251	1	1	0.1479	130354	0.032	16	3617251	*	rs35275535	R	16	3667252	chr16:3667252	rs35275535	a	g	0.1463	0.0366	0.0092	7.118e-05	3667252	3617251	16	3617251	16	3617251	*	R	-0.407407	3.97826
chr16:3620798:A:T	A	T	0.8573	0.0071	0.8487	0.8806	0.0071	0.0138	0.6067	9.9	12.209	11	0.3482	440683	39106	401577	chr16	3620798	16	16	3620798	3620798	1	1	0.1427	125771	0.0319	16	3620798	*	rs66518404	W	16	3670799	chr16:3670799	rs66518404	a	t	0.857	-0.0344	0.0093	0.0002229	3670799	3620798	16	3620798	16	3620798	*	W	0.514493	-3.69892
chr16:3620921:C:A	A	C	0.1466	0.0079	0.1205	0.1566	-0.0073	0.0136	0.5925	0.1	11.013	11	0.4421	440683	39106	401577	chr16	3620921	16	16	3620921	3620921	1	1	0.1466	129208	0.0361	16	3620921	*	rs62037801	M	16	3670922	chr16:3670922	rs62037801	a	c	0.1452	0.0355	0.0091	9.731e-05	3670922	3620921	16	3620921	16	3620921	*	M	-0.536765	3.9011
chr16:3627347:C:T	T	C	0.1366	0.0059	0.1173	0.1458	-0.0038	0.014	0.7864	0	10.632	11	0.4746	440683	39106	401577	chr16	3627347	16	16	3627347	3627347	1	1	0.1366	120395	0.0285	16	3627347	*	rs62037803	Y	16	3677348	chr16:3677348	rs62037803	t	c	0.1389	0.035	0.0092	0.0001455	3677348	3627347	16	3627347	16	3627347	*	Y	-0.271429	3.80435
chr16:3771046:C:T	T	C	0.0148	0.003	0.0073	0.0213	-0.0179	0.0426	0.6739	40.7	15.166	9	0.08647	439171	38674	400497	chr16	3771046	16	16	3771046	3771046	0.988953	0.997311	0.0148	12999.5	0.014	16	3771046	*	rs149631043	Y	16	3821047	chr16:3821047	rs149631043	t	c	0.0175	-0.1014	0.0261	0.0001005	3821047	3771046	16	3771046	16	3771046	*	Y	-0.420188	-3.88506
chr16:3776961:T:C	T	C	0.9796	0.0036	0.973	0.9889	0.0305	0.036	0.3974	16.1	10.727	9	0.2949	439171	38674	400497	chr16	3776961	16	16	3776961	3776961	0.988953	0.997311	0.0204	17918.2	0.0159	16	3776961	*	rs140331890	Y	16	3826962	chr16:3826962	rs140331890	t	c	0.9768	0.086	0.0227	0.0001536	3826962	3776961	16	3776961	16	3776961	*	Y	0.847222	3.78855
chr16:4000692:T:A	A	T	0.0022	0.0011	0.0006	0.0034	-0.2466	0.1591	0.1212	0	1.925	3	0.5881	405047	31645	373402	chr16	4000692	16	16	4000692	4000692	0.809211	0.929839	0.0022	1782.21	0.0028	16	4000692	*	rs138486375	W	16	4050693	chr16:4050693	rs138486375	a	t	0.001	0.594	0.1595	0.0001953	4050693	4000692	16	4000692	16	4000692	*	W	-1.54997	3.72414
chr16:4016890:G:C	C	G	0.5913	0.0056	0.5588	0.6119	0.0081	0.0098	0.4093	0.6	11.061	11	0.4382	440683	39106	401577	chr16	4016890	16	16	4016890	4016890	1	1	0.4087	360214	0.0531	16	4016890	*	rs12920508	B	16	4066891	chr16:4066891	rs12920508	c	g	0.5945	-0.0246	0.007	0.0004536	4066891	4016890	16	4016890	16	4016890	*	B	0.826531	-3.51429
chr16:4150683:T:C	T	C	0.9114	0.0032	0.8958	0.9214	-0.0237	0.0175	0.1757	0	10.37	11	0.4974	440683	39106	401577	chr16	4150683	16	16	4150683	4150683	1	1	0.0886	78089	0.0256	16	4150683	*	rs149146	Y	16	4200684	chr16:4200684	rs149146	t	c	0.912	0.0413	0.0117	0.0004285	4200684	4150683	16	4150683	16	4150683	*	Y	-1.35429	3.52991
chr16:4247302:T:C	T	C	0.9929	0.0034	0.9851	0.9976	0.0195	0.0655	0.7653	0	6.294	8	0.6143	437069	38533	398536	chr16	4247302	16	16	4247302	4247302	0.985348	0.992427	0.0071	6206.38	0.0125	16	4247302	*	rs76725771	Y	16	4297303	chr16:4297303	rs76725771	t	c	0.9931	-0.1495	0.041	0.00027	4297303	4247302	16	4247302	16	4247302	*	Y	0.29771	-3.64634
chr16:4247370:C:G	C	G	0.9931	0.0035	0.9852	0.9979	0.0191	0.0658	0.771	0	6.358	8	0.6072	437069	38533	398536	chr16	4247370	16	16	4247370	4247370	0.985348	0.992427	0.0069	6031.55	0.0127	16	4247370	*	rs75265736	S	16	4297371	chr16:4297371	rs75265736	c	g	0.9932	-0.1456	0.0411	0.0004025	4297371	4247370	16	4247370	16	4247370	*	S	0.290274	-3.54258
chr16:4247866:C:T	T	C	0.0069	0.0035	0.0021	0.0148	-0.0178	0.0658	0.7867	0	6.358	8	0.6072	437069	38533	398536	chr16	4247866	16	16	4247866	4247866	0.985348	0.992427	0.0069	6031.55	0.0127	16	4247866	*	rs117375327	H	16	4297867	chr16:4297867	rs117375327	t	c	0.0068	0.1435	0.0411	0.0004877	4297867	4247866	16	4247866	16	4247866	*	H	-0.270517	3.49148
chr16:4248428:G:A	A	G	0.007	0.0035	0.0021	0.0148	-0.0213	0.0655	0.7453	0	6.237	8	0.6207	437069	38533	398536	chr16	4248428	16	16	4248428	4248428	0.985348	0.992427	0.007	6118.97	0.0127	16	4248428	*	rs117721843	R	16	4298429	chr16:4298429	rs117721843	a	g	0.0068	0.1465	0.0411	0.0003704	4298429	4248428	16	4248428	16	4248428	*	R	-0.325191	3.56448
chr16:4375527:A:G	A	G	0.2241	0.0086	0.1906	0.2345	0.0148	0.0119	0.2116	10.5	11.173	10	0.3442	439739	38837	400902	chr16	4375527	16	16	4375527	4375527	0.993121	0.998319	0.2241	197091	0.0439	16	4375527	*	rs8052826	R	16	4425528	chr16:4425528	rs8052826	a	g	0.2075	0.0281	0.008	0.0004135	4425528	4375527	16	4375527	16	4375527	*	R	1.2437	3.5125
chr16:4376563:T:G	T	G	0.2231	0.0086	0.1889	0.2342	0.0135	0.0119	0.2538	10.8	11.214	10	0.3411	439739	38837	400902	chr16	4376563	16	16	4376563	4376563	0.993121	0.998319	0.2231	196212	0.0453	16	4376563	*	rs7205650	K	16	4426564	chr16:4426564	rs7205650	t	g	0.2058	0.0284	0.008	0.0003583	4426564	4376563	16	4376563	16	4376563	*	K	1.13445	3.55
chr16:4377782:A:C	A	C	0.2389	0.0118	0.1966	0.2582	0.0164	0.0115	0.1543	15.2	11.794	10	0.2991	439739	38837	400902	chr16	4377782	16	16	4377782	4377782	0.993121	0.998319	0.2389	210107	0.0616	16	4377782	*	rs9923395	M	16	4427783	chr16:4427783	rs9923395	a	c	0.2184	0.0283	0.0079	0.0003135	4427783	4377782	16	4377782	16	4377782	*	M	1.42609	3.58228
chr16:4379392:C:G	C	G	0.2432	0.0123	0.2021	0.2633	0.0156	0.0114	0.1729	11.7	11.325	10	0.3328	439739	38837	400902	chr16	4379392	16	16	4379392	4379392	0.993121	0.998319	0.2432	213889	0.0612	16	4379392	*	rs12443618	S	16	4429393	chr16:4429393	rs12443618	c	g	0.222	0.0301	0.0077	0.0001024	4429393	4379392	16	4379392	16	4379392	*	S	1.36842	3.90909
chr16:4381201:A:G	A	G	0.2258	0.0083	0.1943	0.2336	0.0125	0.0117	0.2876	0.2	10.019	10	0.4388	439739	38837	400902	chr16	4381201	16	16	4381201	4381201	0.993121	0.998319	0.2258	198586	0.0393	16	4381201	*	rs758044	R	16	4431202	chr16:4431202	rs758044	a	g	0.2094	0.0295	0.0079	0.0001722	4431202	4381201	16	4381201	16	4381201	*	R	1.06838	3.73418
chr16:4382028:A:C	A	C	0.2294	0.0082	0.2007	0.2449	0.0132	0.0114	0.2454	0	9.625	10	0.474	439739	38837	400902	chr16	4382028	16	16	4382028	4382028	0.993121	0.998319	0.2294	201752	0.0442	16	4382028	*	rs3810818	H	16	4432029	chr16:4432029	rs3810818	a	c	0.2217	0.0273	0.0077	0.0004259	4432029	4382028	16	4382028	16	4382028	*	H	1.15789	3.54545
chr16:4389130:C:T	T	C	0.7363	0.0149	0.6002	0.779	-0.0152	0.0112	0.1775	22.1	14.123	11	0.2263	440683	39106	401577	chr16	4389130	16	16	4389130	4389130	1	1	0.2637	232416	0.1788	16	4389130	*	rs1530088	Y	16	4439131	chr16:4439131	rs1530088	t	c	0.7583	-0.0352	0.0076	4.118e-06	4439131	4389130	16	4389130	16	4389130	*	Y	-1.35714	-4.63158
chr16:4389208:G:A	A	G	0.689	0.018	0.5588	0.7294	-0.0144	0.0107	0.1757	25.6	14.786	11	0.1925	440683	39106	401577	chr16	4389208	16	16	4389208	4389208	1	1	0.311	274105	0.1706	16	4389208	*	rs11646063	R	16	4439209	chr16:4439209	rs11646063	a	g	0.7122	-0.0307	0.0071	1.618e-05	4439209	4389208	16	4389208	16	4389208	*	R	-1.34579	-4.32394
chr16:4390396:G:C	C	G	0.7223	0.0134	0.584	0.757	-0.0124	0.0109	0.2567	0	9.119	11	0.6109	440683	39106	401577	chr16	4390396	16	16	4390396	4390396	1	1	0.2777	244755	0.173	16	4390396	*	rs4786487	S	16	4440397	chr16:4440397	rs4786487	c	g	0.7427	-0.0258	0.0073	0.0004313	4440397	4390396	16	4390396	16	4390396	*	S	-1.13761	-3.53425
chr16:4390425:C:G	C	G	0.2299	0.0118	0.1952	0.3738	0.0122	0.0117	0.2971	0	10.683	11	0.4702	440683	39106	401577	chr16	4390425	16	16	4390425	4390425	1	1	0.2299	202626	0.1786	16	4390425	*	rs917304	V	16	4440426	chr16:4440426	rs917304	c	g	0.2105	0.0306	0.0079	9.749e-05	4440426	4390425	16	4390425	16	4390425	*	V	1.04274	3.87342
chr16:4390592:C:T	T	C	0.7704	0.0124	0.6262	0.8079	-0.0123	0.0117	0.2902	1	11.115	11	0.4337	440683	39106	401577	chr16	4390592	16	16	4390592	4390592	1	1	0.2296	202362	0.1817	16	4390592	*	rs917305	Y	16	4440593	chr16:4440593	rs917305	t	c	0.7894	-0.0301	0.0079	0.0001265	4440593	4390592	16	4390592	16	4390592	*	Y	-1.05128	-3.81013
chr16:4391616:A:C	A	C	0.2915	0.0098	0.244	0.3038	0.0182	0.0112	0.1028	0	8.957	10	0.5362	439739	38837	400902	chr16	4391616	16	16	4391616	4391616	0.993121	0.998319	0.2915	256368	0.0598	16	4391616	*	rs757593	M	16	4441617	chr16:4441617	rs757593	a	c	0.2779	0.026	0.0072	0.0003196	4441617	4391616	16	4391616	16	4391616	*	M	1.625	3.61111
chr16:4393249:T:C	T	C	0.2232	0.0091	0.1919	0.3677	0.0124	0.0117	0.2898	0	10.702	11	0.4685	440683	39106	401577	chr16	4393249	16	16	4393249	4393249	1	1	0.2232	196721	0.1758	16	4393249	*	rs13338333	Y	16	4443250	chr16:4443250	rs13338333	t	c	0.2088	0.0301	0.0079	0.0001265	4443250	4393249	16	4393249	16	4393249	*	Y	1.05983	3.81013
chr16:4397476:G:A	A	G	0.7605	0.0101	0.6169	0.7957	-0.0115	0.0114	0.3151	13.4	12.702	11	0.3133	440683	39106	401577	chr16	4397476	16	16	4397476	4397476	1	1	0.2395	211087	0.1788	16	4397476	*	rs8055628	R	16	4447477	chr16:4447477	rs8055628	a	g	0.7763	-0.0281	0.0076	0.0002365	4447477	4397476	16	4397476	16	4397476	*	R	-1.00877	-3.69737
chr16:4397551:C:A	A	C	0.7607	0.0101	0.6172	0.7958	-0.0117	0.0114	0.3037	11.1	12.374	11	0.3362	440683	39106	401577	chr16	4397551	16	16	4397551	4397551	1	1	0.2393	210911	0.1786	16	4397551	*	rs28789232	H	16	4447552	chr16:4447552	rs28789232	a	c	0.7764	-0.028	0.0077	0.0003017	4447552	4397551	16	4397551	16	4397551	*	H	-1.02632	-3.63636
chr16:5128076:C:T	T	C	0.6561	0.0219	0.589	0.6976	0.0066	0.0112	0.557	0	7.806	10	0.6478	439739	38837	400902	chr16	5128076	16	16	5128076	5128076	0.993121	0.998319	0.3439	302452	0.1086	16	5128076	*	rs7202013	Y	16	5178077	chr16:5178077	rs7202013	t	c	0.6942	-0.0279	0.0072	0.0001125	5178077	5128076	16	5128076	16	5128076	*	Y	0.589286	-3.875
chr16:6062415:A:G	A	G	0.5907	0.0058	0.5788	0.628	0.014	0.0098	0.1548	0	6.382	11	0.8467	440683	39106	401577	chr16	6062415	16	16	6062415	6062415	1	1	0.4093	360743	0.0492	16	6062415	*	rs34787060	R	16	6112416	chr16:6112416	rs34787060	a	g	0.5861	0.0226	0.0065	0.0004987	6112416	6062415	16	6062415	16	6062415	*	R	1.42857	3.47692
chr16:6066061:C:T	T	C	0.3974	0.0061	0.3611	0.4131	-0.0122	0.0099	0.2173	0	7.484	11	0.7587	440683	39106	401577	chr16	6066061	16	16	6066061	6066061	1	1	0.3974	350255	0.052	16	6066061	*	rs62017372	Y	16	6116062	chr16:6116062	rs62017372	t	c	0.4039	-0.023	0.0065	0.0003955	6116062	6066061	16	6066061	16	6066061	*	Y	-1.23232	-3.53846
chr16:6066395:G:A	A	G	0.3985	0.0059	0.3602	0.4129	-0.0123	0.0098	0.2084	0	7.803	11	0.7309	440683	39106	401577	chr16	6066395	16	16	6066395	6066395	1	1	0.3985	351224	0.0527	16	6066395	*	rs17192650	R	16	6116396	chr16:6116396	rs17192650	a	g	0.4041	-0.0229	0.0065	0.0004192	6116396	6066395	16	6066395	16	6066395	*	R	-1.2551	-3.52308
chr16:6068529:T:A	A	T	0.403	0.0047	0.374	0.4167	-0.0141	0.0098	0.1508	0	7.603	11	0.7484	440683	39106	401577	chr16	6068529	16	16	6068529	6068529	1	1	0.403	355190	0.0427	16	6068529	*	rs12926934	W	16	6118530	chr16:6118530	rs12926934	a	t	0.4068	-0.0228	0.0065	0.0004443	6118530	6068529	16	6068529	16	6068529	*	W	-1.43878	-3.50769
chr16:6068720:C:G	C	G	0.5996	0.0058	0.5843	0.6361	0.014	0.0099	0.1538	0	7.505	11	0.7568	440683	39106	401577	chr16	6068720	16	16	6068720	6068720	1	1	0.4004	352899	0.0518	16	6068720	*	rs35619956	S	16	6118721	chr16:6118721	rs35619956	c	g	0.5932	0.0228	0.0065	0.0004443	6118721	6068720	16	6068720	16	6068720	*	S	1.41414	3.50769
chr16:6070467:G:A	A	G	0.4124	0.0058	0.3717	0.4251	-0.0151	0.0099	0.1268	0	9.297	11	0.5945	440683	39106	401577	chr16	6070467	16	16	6070467	6070467	1	1	0.4124	363475	0.0534	16	6070467	*	rs62017375	R	16	6120468	chr16:6120468	rs62017375	a	g	0.4199	-0.0237	0.0065	0.0002613	6120468	6070467	16	6070467	16	6070467	*	R	-1.52525	-3.64615
chr16:6071477:C:T	T	C	0.4126	0.0057	0.3724	0.4242	-0.0153	0.0099	0.1203	0	9.289	11	0.5952	440683	39106	401577	chr16	6071477	16	16	6071477	6071477	1	1	0.4126	363652	0.0518	16	6071477	*	rs929886	Y	16	6121478	chr16:6121478	rs929886	t	c	0.4199	-0.0233	0.0065	0.0003316	6121478	6071477	16	6071477	16	6071477	*	Y	-1.54545	-3.58462
chr16:6071556:G:A	A	G	0.4127	0.0057	0.3723	0.4247	-0.0157	0.0099	0.1109	0	9.14	11	0.609	440683	39106	401577	chr16	6071556	16	16	6071556	6071556	1	1	0.4127	363740	0.0524	16	6071556	*	rs929887	R	16	6121557	chr16:6121557	rs929887	a	g	0.4201	-0.0231	0.0065	0.000373	6121557	6071556	16	6071556	16	6071556	*	R	-1.58586	-3.55385
chr16:6071986:A:C	A	C	0.586	0.0057	0.5749	0.6263	0.0148	0.0099	0.1347	0	9.738	11	0.5541	440683	39106	401577	chr16	6071986	16	16	6071986	6071986	1	1	0.414	364886	0.0514	16	6071986	*	rs58439828	M	16	6121987	chr16:6121987	rs58439828	a	c	0.5794	0.0235	0.0065	0.0002945	6121987	6071986	16	6071986	16	6071986	*	M	1.49495	3.61538
chr16:7276356:G:C	C	G	0.0033	0.0016	0.0011	0.0054	-0.0258	0.1039	0.8039	0	2.575	4	0.6313	415230	34675	380555	chr16	7276356	16	16	7276356	7276356	0.886693	0.947651	0.0033	2740.52	0.0043	16	7276356	*	rs148836921	B	16	7326357	chr16:7326357	rs148836921	c	g	0.0021	0.3266	0.0936	0.0004845	7326357	7276356	16	7276356	16	7276356	*	B	-0.248316	3.48932
chr16:7279248:C:G	C	G	0.9963	0.0019	0.9938	0.9989	0.0295	0.0983	0.7637	0	2.898	4	0.575	415230	34675	380555	chr16	7279248	16	16	7279248	7279248	0.886693	0.947651	0.0037	3072.7	0.0051	16	7279248	*	rs116565654	V	16	7329249	chr16:7329249	rs116565654	c	g	0.9979	-0.3259	0.0933	0.0004769	7329249	7279248	16	7279248	16	7279248	*	V	0.300102	-3.49303
chr16:7915607:T:C	T	C	0.4969	0.0178	0.4603	0.5415	0.0184	0.0096	0.05607	26.8	15.018	11	0.1817	440683	39106	401577	chr16	7915607	16	16	7915607	7915607	1	1	0.4969	437951	0.0812	16	7915607	*	rs7186779	Y	16	7965609	chr16:7965609	rs7186779	t	c	0.4733	0.0238	0.0064	0.0001942	7965609	7915607	16	7915607	16	7915607	*	Y	1.91667	3.71875
chr16:7915609:A:G	A	G	0.4969	0.0178	0.4603	0.5415	0.0184	0.0096	0.05695	26.8	15.023	11	0.1815	440683	39106	401577	chr16	7915609	16	16	7915609	7915609	1	1	0.4969	437951	0.0812	16	7915609	*	rs7204711	R	16	7965611	chr16:7965611	rs7204711	a	g	0.4733	0.0239	0.0064	0.0001825	7965611	7915609	16	7915609	16	7915609	*	R	1.91667	3.73438
chr16:7942548:G:A	A	G	0.4505	0.0084	0.4095	0.4626	0.0143	0.0096	0.138	27.7	15.207	11	0.1732	440683	39106	401577	chr16	7942548	16	16	7942548	7942548	1	1	0.4505	397055	0.0531	16	7942548	*	rs11077246	R	16	7992550	chr16:7992550	rs11077246	a	g	0.4457	0.0223	0.0064	0.0004802	7992550	7942548	16	7942548	16	7942548	*	R	1.48958	3.48438
chr16:8217041:A:G	A	G	0.9851	0.0013	0.9825	0.9883	-0.0602	0.0431	0.1625	0	7.99	9	0.5352	439171	38674	400497	chr16	8217041	16	16	8217041	8217041	0.988953	0.997311	0.0149	13087.3	0.0058	16	8217041	*	rs151157622	V	16	8267043	chr16:8267043	rs151157622	a	g	0.9835	-0.0969	0.0277	0.0004787	8267043	8217041	16	8217041	16	8217041	*	V	-1.39675	-3.49819
chr16:8379114:A:C	A	C	0.9957	0.002	0.9924	0.9983	-0.0006	0.1143	0.9958	75.6	8.202	2	0.01655	390646	24441	366205	chr16	8379114	16	16	8379114	8379114	0.624994	0.911917	0.0043	3359.56	0.0059	16	8379114	*	rs76006825	M	16	8429116	chr16:8429116	rs76006825	a	c	0.9913	-0.2549	0.0677	0.000168	8429116	8379114	16	8379114	16	8379114	*	M	-0.00524934	-3.76514
chr16:9619831:A:G	A	G	0.3208	0.009	0.3022	0.3448	0.0023	0.0103	0.8233	0	4.066	11	0.9679	440683	39106	401577	chr16	9619831	16	16	9619831	9619831	1	1	0.3208	282742	0.0426	16	9619831	*	rs1990573	R	16	9713688	chr16:9713688	rs1990573	a	g	0.31	-0.0242	0.0069	0.0004618	9713688	9619831	16	9619831	16	9619831	*	R	0.223301	-3.50725
chr16:9620937:G:C	C	G	0.3199	0.0078	0.302	0.3276	0.0007	0.0102	0.9417	0	3.613	11	0.9799	440683	39106	401577	chr16	9620937	16	16	9620937	9620937	1	1	0.3199	281949	0.0256	16	9620937	*	rs79931855	S	16	9714794	chr16:9714794	rs79931855	c	g	0.3144	-0.0275	0.0071	0.0001122	9714794	9620937	16	9620937	16	9620937	*	S	0.0686275	-3.87324
chr16:9621310:A:G	A	G	0.6996	0.0082	0.6873	0.7175	-0.0066	0.0104	0.5251	0	3.431	11	0.9837	440683	39106	401577	chr16	9621310	16	16	9621310	9621310	1	1	0.3004	264762	0.0302	16	9621310	*	rs16965837	R	16	9715167	chr16:9715167	rs16965837	a	g	0.7067	0.0253	0.007	0.0003103	9715167	9621310	16	9621310	16	9621310	*	R	-0.634615	3.61429
chr16:9621855:T:C	T	C	0.6797	0.0078	0.6731	0.6978	-0.0005	0.0102	0.9626	0	3.565	11	0.981	440683	39106	401577	chr16	9621855	16	16	9621855	9621855	1	1	0.3203	282302	0.0247	16	9621855	*	rs7190668	Y	16	9715712	chr16:9715712	rs7190668	t	c	0.6853	0.0259	0.0069	0.0001783	9715712	9621855	16	9621855	16	9621855	*	Y	-0.0490196	3.75362
chr16:9621870:T:C	T	C	0.7297	0.0059	0.7215	0.7407	-0.0018	0.0107	0.8686	0	5.604	11	0.8984	440683	39106	401577	chr16	9621870	16	16	9621870	9621870	1	1	0.2703	238233	0.0192	16	9621870	*	rs76592603	Y	16	9715727	chr16:9715727	rs76592603	t	c	0.7299	0.0259	0.0072	0.000337	9715727	9621870	16	9621870	16	9621870	*	Y	-0.168224	3.59722
chr16:9622188:G:T	T	G	0.3197	0.0077	0.3019	0.3267	-0.0001	0.0102	0.9928	0	3.801	11	0.9754	440683	39106	401577	chr16	9622188	16	16	9622188	9622188	1	1	0.3197	281773	0.0248	16	9622188	*	rs8048089	K	16	9716045	chr16:9716045	rs8048089	t	g	0.3145	-0.0258	0.0069	0.0001888	9716045	9622188	16	9622188	16	9622188	*	K	-0.00980392	-3.73913
chr16:9622524:A:T	A	T	0.6801	0.0077	0.6731	0.6978	-0.0003	0.0102	0.9765	0	3.74	11	0.9769	440683	39106	401577	chr16	9622524	16	16	9622524	9622524	1	1	0.3199	281949	0.0247	16	9622524	*	rs6497315	H	16	9716381	chr16:9716381	rs6497315	a	t	0.6854	0.0256	0.0069	0.0002117	9716381	9622524	16	9622524	16	9622524	*	H	-0.0294118	3.71014
chr16:9622551:A:C	A	C	0.6796	0.008	0.6725	0.698	-0.0002	0.0102	0.9826	0	3.643	11	0.9792	440683	39106	401577	chr16	9622551	16	16	9622551	9622551	1	1	0.3204	282390	0.0255	16	9622551	*	rs6497316	M	16	9716408	chr16:9716408	rs6497316	a	c	0.6851	0.0251	0.0069	0.000281	9716408	9622551	16	9622551	16	9622551	*	M	-0.0196078	3.63768
chr16:9623338:C:G	C	G	0.3256	0.0083	0.3079	0.3448	0.0003	0.0102	0.9773	0	3.676	11	0.9785	440683	39106	401577	chr16	9623338	16	16	9623338	9623338	1	1	0.3256	286973	0.0369	16	9623338	*	rs10444985	S	16	9717195	chr16:9717195	rs10444985	c	g	0.3149	-0.0254	0.0069	0.0002373	9717195	9623338	16	9623338	16	9623338	*	S	0.0294118	-3.68116
chr16:9623512:A:C	A	C	0.3239	0.0092	0.303	0.3343	0.0009	0.0102	0.9295	0	3.756	11	0.9765	440683	39106	401577	chr16	9623512	16	16	9623512	9623512	1	1	0.3239	285474	0.0313	16	9623512	*	rs10444986	M	16	9717369	chr16:9717369	rs10444986	a	c	0.3139	-0.0248	0.0069	0.0003322	9717369	9623512	16	9623512	16	9623512	*	M	0.0882353	-3.5942
chr16:9626169:A:G	A	G	0.7469	0.0046	0.7367	0.7572	-0.0099	0.0109	0.3672	0	5.76	11	0.8889	440683	39106	401577	chr16	9626169	16	16	9626169	9626169	1	1	0.2531	223074	0.0205	16	9626169	*	rs78901835	D	16	9720026	chr16:9720026	rs78901835	a	g	0.7482	0.0268	0.0073	0.0002556	9720026	9626169	16	9626169	16	9626169	*	D	-0.908257	3.67123
chr16:9626273:C:A	A	C	0.3155	0.0084	0.2951	0.3238	-0.001	0.0103	0.9228	0	3.764	11	0.9763	440683	39106	401577	chr16	9626273	16	16	9626273	9626273	1	1	0.3155	278071	0.0287	16	9626273	*	rs8062638	M	16	9720130	chr16:9720130	rs8062638	a	c	0.3113	-0.0257	0.0069	0.0002	9720130	9626273	16	9626273	16	9626273	*	M	-0.0970874	-3.72464
chr16:9634473:T:C	T	C	0.7577	0.0051	0.7454	0.7702	-0.0103	0.0111	0.3523	0	5.159	11	0.9232	440683	39106	401577	chr16	9634473	16	16	9634473	9634473	1	1	0.2423	213555	0.0248	16	9634473	*	rs79560390	Y	16	9728330	chr16:9728330	rs79560390	t	c	0.7602	0.0259	0.0074	0.0004939	9728330	9634473	16	9634473	16	9634473	*	Y	-0.927928	3.5
chr16:9642000:C:T	T	C	0.5809	0.0098	0.5546	0.6032	-0.009	0.0096	0.3475	0	10.09	11	0.5223	440683	39106	401577	chr16	9642000	16	16	9642000	9642000	1	1	0.4191	369380	0.0486	16	9642000	*	rs316371	Y	16	9735857	chr16:9735857	rs316371	t	c	0.58	0.0247	0.0065	0.0001418	9735857	9642000	16	9642000	16	9642000	*	Y	-0.9375	3.8
chr16:10449816:A:G	A	G	0.8478	0.007	0.8357	0.8712	0.0059	0.0133	0.6561	0	5.786	11	0.8873	440683	39106	401577	chr16	10449816	16	16	10449816	10449816	1	1	0.1522	134144	0.0355	16	10449816	*	rs75273103	V	16	10543673	chr16:10543673	rs75273103	a	g	0.8418	-0.0324	0.0092	0.0004373	10543673	10449816	16	10449816	16	10449816	*	V	0.443609	-3.52174
chr16:11629114:C:T	T	C	0.0036	0.0019	0.0011	0.0059	-0.1473	0.1133	0.1939	26.9	4.105	3	0.2504	405047	31645	373402	chr16	11629114	16	16	11629114	11629114	0.809211	0.929839	0.0036	2916.34	0.0048	16	11629114	*	rs142130227	Y	16	11722970	chr16:11722970	rs142130227	t	c	0.0015	0.4101	0.1176	0.000487	11722970	11629114	16	11629114	16	11629114	*	Y	-1.30009	3.48724
chr16:11829821:C:T	T	C	0.004	0.0007	0.0028	0.0054	-0.0057	0.0804	0.9434	0	2.245	7	0.9451	435224	37898	397326	chr16	11829821	16	16	11829821	11829821	0.96911	0.989414	0.004	3481.79	0.0026	16	11829821	*	rs35472410	Y	16	11923678	chr16:11923678	rs35472410	t	c	0.0041	0.186	0.0533	0.0004828	11923678	11829821	16	11829821	16	11829821	*	Y	-0.0708955	3.48968
chr16:11863408:G:A	A	G	0.0039	0.0007	0.0028	0.0055	-0.0014	0.0799	0.9861	0	2.706	7	0.9108	435224	37898	397326	chr16	11863408	16	16	11863408	11863408	0.96911	0.989414	0.0039	3394.75	0.0027	16	11863408	*	rs71383297	R	16	11957265	chr16:11957265	rs71383297	a	g	0.0042	0.1936	0.0529	0.0002508	11957265	11863408	16	11863408	16	11863408	*	R	-0.0175219	3.65974
chr16:11882205:T:C	T	C	0.9961	0.0007	0.9944	0.9972	0.0022	0.0795	0.9784	0	2.624	7	0.9175	435224	37898	397326	chr16	11882205	16	16	11882205	11882205	0.96911	0.989414	0.0039	3394.75	0.0028	16	11882205	*	rs35882999	Y	16	11976062	chr16:11976062	rs35882999	t	c	0.9958	-0.1886	0.0524	0.0003151	11976062	11882205	16	11882205	16	11882205	*	Y	0.027673	-3.59924
chr16:11887214:C:A	A	C	0.0039	0.0007	0.0028	0.0057	0.0055	0.0796	0.9446	0	2.753	7	0.9069	435224	37898	397326	chr16	11887214	16	16	11887214	11887214	0.96911	0.989414	0.0039	3394.75	0.0029	16	11887214	*	rs71385103	M	16	11981071	chr16:11981071	rs71385103	a	c	0.0043	0.1815	0.0521	0.0004997	11981071	11887214	16	11887214	16	11887214	*	M	0.0690955	3.48369
chr16:11904395:G:C	C	G	0.0046	0.001	0.003	0.0064	0.0294	0.0755	0.6969	0	1.51	7	0.982	435224	37898	397326	chr16	11904395	16	16	11904395	11904395	0.96911	0.989414	0.0046	4004.06	0.0034	16	11904395	*	rs34913195	S	16	11998252	chr16:11998252	rs34913195	c	g	0.0044	0.1887	0.0517	0.000264	11998252	11904395	16	11904395	16	11904395	*	S	0.389404	3.6499
chr16:11910569:G:A	A	G	0.004	0.0008	0.0028	0.0058	0.0025	0.079	0.9751	0	3.175	7	0.8684	435224	37898	397326	chr16	11910569	16	16	11910569	11910569	0.96911	0.989414	0.004	3481.79	0.003	16	11910569	*	rs71385111	R	16	12004426	chr16:12004426	rs71385111	a	g	0.0043	0.1817	0.0518	0.0004552	12004426	11910569	16	11910569	16	11910569	*	R	0.0316456	3.50772
chr16:11919402:C:T	T	C	0.004	0.0008	0.0028	0.0057	0.0006	0.0793	0.9938	0	3.177	7	0.8682	435224	37898	397326	chr16	11919402	16	16	11919402	11919402	0.96911	0.989414	0.004	3481.79	0.0029	16	11919402	*	rs12919041	Y	16	12013259	chr16:12013259	rs12919041	t	c	0.0043	0.192	0.0521	0.0002312	12013259	11919402	16	11919402	16	11919402	*	Y	0.0075662	3.68522
chr16:12534720:C:G	C	G	0.8127	0.0112	0.7955	0.8335	0.0011	0.0124	0.9324	0	9.072	11	0.6152	440683	39106	401577	chr16	12534720	16	16	12534720	12534720	1	1	0.1873	165080	0.038	16	12534720	*	rs36040468	S	16	12628577	chr16:12628577	rs36040468	c	g	0.8023	-0.0311	0.0081	0.0001145	12628577	12534720	16	12534720	16	12534720	*	S	0.0887097	-3.83951
chr16:12556475:AAGG:A	A	AAGG	0.0013	0.0006	0.0006	0.0018	0.2023	0.2365	0.3922	62.6	2.674	1	0.102	55422	26798	28624	chr16	12556475	16	16	12556475	12556475	0.685266	0.071279	0.0013	144.097	0.0012	16	12556475	*	rs2856794	R	16	12650332	chr16:12650332	rs2856794	a	g	0.803	-0.0292	0.0083	0.0004152	12650332	12556475	16	12556475	16	12556475	*	R	0.855391	-3.51807
chr16:12556475:A:G	A	G	0.8155	0.0099	0.7982	0.8341	0.0016	0.0123	0.8969	0	8.172	11	0.6978	440683	39106	401577	chr16	12556475	16	16	12556475	12556475	1	1	0.1845	162612	0.0359	16	12556475	*	rs2856794	R	16	12650332	chr16:12650332	rs2856794	a	g	0.803	-0.0292	0.0083	0.0004152	12650332	12556475	16	12556475	16	12556475	*	R	0.130081	-3.51807
chr16:12557200:C:T	T	C	0.184	0.0097	0.1656	0.2016	-0.0014	0.0123	0.9081	0	7.954	11	0.7174	440683	39106	401577	chr16	12557200	16	16	12557200	12557200	1	1	0.184	162171	0.036	16	12557200	*	rs11645980	Y	16	12651057	chr16:12651057	rs11645980	t	c	0.1997	0.0278	0.008	0.0004765	12651057	12557200	16	12557200	16	12557200	*	Y	-0.113821	3.475
chr16:12557973:G:T	T	G	0.185	0.0101	0.1661	0.2036	-0.0012	0.0123	0.9241	0	7.619	11	0.747	440683	39106	401577	chr16	12557973	16	16	12557973	12557973	1	1	0.185	163053	0.0375	16	12557973	*	rs12926426	B	16	12651830	chr16:12651830	rs12926426	t	g	0.1976	0.0292	0.0083	0.0004152	12651830	12557973	16	12557973	16	12557973	*	B	-0.097561	3.51807
chr16:12559705:C:G	C	G	0.8157	0.0098	0.7977	0.8339	0.0014	0.0123	0.9091	0	7.932	11	0.7193	440683	39106	401577	chr16	12559705	16	16	12559705	12559705	1	1	0.1843	162436	0.0362	16	12559705	*	rs7201565	S	16	12653562	chr16:12653562	rs7201565	c	g	0.8034	-0.0289	0.0083	0.000476	12653562	12559705	16	12559705	16	12559705	*	S	0.113821	-3.48193
chr16:12561376:A:G	A	G	0.8088	0.009	0.7933	0.8226	0.0015	0.0121	0.8999	0	7.681	11	0.7416	440683	39106	401577	chr16	12561376	16	16	12561376	12561376	1	1	0.1912	168517	0.0293	16	12561376	*	rs12925894	R	16	12655233	chr16:12655233	rs12925894	a	g	0.795	-0.028	0.0079	0.0003629	12655233	12561376	16	12561376	16	12561376	*	R	0.123967	-3.5443
chr16:12561388:C:G	C	G	0.8091	0.009	0.7933	0.823	0.0016	0.0121	0.8979	0	7.049	11	0.7951	440683	39106	401577	chr16	12561388	16	16	12561388	12561388	1	1	0.1909	168253	0.0297	16	12561388	*	rs12925384	S	16	12655245	chr16:12655245	rs12925384	c	g	0.7953	-0.0286	0.0079	0.0002705	12655245	12561388	16	12561388	16	12561388	*	S	0.132231	-3.62025
chr16:12561963:G:A	A	G	0.187	0.013	0.1576	0.2152	0.0023	0.0123	0.8508	0	7.017	11	0.7977	440683	39106	401577	chr16	12561963	16	16	12561963	12561963	1	1	0.187	164815	0.0576	16	12561963	*	rs5018328	R	16	12655820	chr16:12655820	rs5018328	a	g	0.1849	0.0313	0.0086	0.0002667	12655820	12561963	16	12561963	16	12561963	*	R	0.186992	3.63953
chr16:12563729:C:G	C	G	0.8085	0.0119	0.7844	0.8302	-0.0003	0.0121	0.982	0	8.244	11	0.6913	440683	39106	401577	chr16	12563729	16	16	12563729	12563729	1	1	0.1915	168782	0.0458	16	12563729	*	rs2865573	S	16	12657586	chr16:12657586	rs2865573	c	g	0.7936	-0.0279	0.0079	0.000381	12657586	12563729	16	12563729	16	12563729	*	S	-0.0247934	-3.53165
chr16:12563814:T:C	T	C	0.8084	0.0118	0.7845	0.8302	-0.0005	0.0121	0.9691	0	8.575	11	0.661	440683	39106	401577	chr16	12563814	16	16	12563814	12563814	1	1	0.1916	168870	0.0457	16	12563814	*	rs67573680	Y	16	12657671	chr16:12657671	rs67573680	t	c	0.7936	-0.0279	0.0079	0.000381	12657671	12563814	16	12563814	16	12563814	*	Y	-0.0413223	-3.53165
chr16:12563912:C:T	T	C	0.1924	0.0121	0.1702	0.2178	0.001	0.0121	0.9369	0	8.767	11	0.6433	440683	39106	401577	chr16	12563912	16	16	12563912	12563912	1	1	0.1924	169575	0.0476	16	12563912	*	rs67011719	Y	16	12657769	chr16:12657769	rs67011719	t	c	0.2045	0.0295	0.0082	0.0003036	12657769	12563912	16	12563912	16	12563912	*	Y	0.0826446	3.59756
chr16:12563947:A:C	A	C	0.8083	0.0119	0.7846	0.8303	0	0.0121	0.9968	0	8.501	11	0.6679	440683	39106	401577	chr16	12563947	16	16	12563947	12563947	1	1	0.1917	168958	0.0457	16	12563947	*	rs67320161	M	16	12657804	chr16:12657804	rs67320161	a	c	0.796	-0.0289	0.0082	0.0004021	12657804	12563947	16	12563947	16	12563947	*	M	0	-3.52439
chr16:12565090:G:A	A	G	0.195	0.0127	0.1719	0.2228	0.0005	0.012	0.9691	0	8.779	11	0.6423	440683	39106	401577	chr16	12565090	16	16	12565090	12565090	1	1	0.195	171866	0.0509	16	12565090	*	rs1465563	R	16	12658947	chr16:12658947	rs1465563	a	g	0.2073	0.0287	0.0082	0.000441	12658947	12565090	16	12565090	16	12565090	*	R	0.0416667	3.5
chr16:12565468:A:G	A	G	0.8069	0.0128	0.7795	0.8303	-0.0014	0.0121	0.9063	0	8.757	11	0.6443	440683	39106	401577	chr16	12565468	16	16	12565468	12565468	1	1	0.1931	170192	0.0508	16	12565468	*	rs12708750	V	16	12659325	chr16:12659325	rs12708750	a	g	0.7939	-0.0287	0.0082	0.000441	12659325	12565468	16	12565468	16	12565468	*	V	-0.115702	-3.5
chr16:12579535:T:C	T	C	0.9981	0.0005	0.9975	0.9992	0.0324	0.1613	0.8411	0	0.014	2	0.9932	396309	29245	367064	chr16	12579535	16	16	12579535	12579535	0.747839	0.914056	0.0019	1505.97	0.0017	16	12579535	*	rs146698316	Y	16	12673392	chr16:12673392	rs146698316	t	c	0.9991	-0.7171	0.1955	0.0002441	12673392	12579535	16	12579535	16	12579535	*	Y	0.200868	-3.66803
chr16:12589017:G:A	A	G	0.1919	0.0134	0.167	0.2241	0.0046	0.0121	0.7044	2.4	11.271	11	0.4208	440683	39106	401577	chr16	12589017	16	16	12589017	12589017	1	1	0.1919	169134	0.0571	16	12589017	*	rs12931342	R	16	12682874	chr16:12682874	rs12931342	a	g	0.2073	0.0281	0.0079	0.0003457	12682874	12589017	16	12589017	16	12589017	*	R	0.380165	3.55696
chr16:14360663:G:A	A	G	0.4165	0.0116	0.3726	0.4355	-0.0062	0.0102	0.5442	0	8.868	11	0.6341	440683	39106	401577	chr16	14360663	16	16	14360663	14360663	1	1	0.4165	367089	0.0629	16	14360663	*	rs3928240	R	16	14454520	chr16:14454520	rs3928240	a	g	0.4213	-0.023	0.0066	0.0004888	14454520	14360663	16	14360663	16	14360663	*	R	-0.607843	-3.48485
chr16:14362851:G:A	A	G	0.404	0.0075	0.365	0.4226	-0.007	0.0104	0.5018	0	8.806	11	0.6398	440683	39106	401577	chr16	14362851	16	16	14362851	14362851	1	1	0.404	356072	0.0576	16	14362851	*	rs9930369	R	16	14456708	chr16:14456708	rs9930369	a	g	0.4148	-0.023	0.0066	0.0004888	14456708	14362851	16	14362851	16	14362851	*	R	-0.673077	-3.48485
chr16:14364129:G:A	A	G	0.4048	0.0077	0.3675	0.4238	-0.0076	0.0104	0.4636	0	9.969	11	0.5332	440683	39106	401577	chr16	14364129	16	16	14364129	14364129	1	1	0.4048	356777	0.0563	16	14364129	*	rs9940641	R	16	14457986	chr16:14457986	rs9940641	a	g	0.4159	-0.0233	0.0066	0.0004119	14457986	14364129	16	14364129	16	14364129	*	R	-0.730769	-3.5303
chr16:14462310:A:G	A	G	0.962	0.0039	0.956	0.9718	-0.024	0.0256	0.3482	0	5.275	10	0.8721	439739	38837	400902	chr16	14462310	16	16	14462310	14462310	0.993121	0.998319	0.038	33420.2	0.0158	16	14462310	*	rs116868222	R	16	14556167	chr16:14556167	rs116868222	a	g	0.9549	0.0603	0.0169	0.0003474	14556167	14462310	16	14462310	16	14462310	*	R	-0.9375	3.56805
chr16:14574298:A:G	A	G	0.9295	0.0047	0.9258	0.9388	-0.0141	0.0193	0.4666	0	6.331	10	0.7868	439739	38837	400902	chr16	14574298	16	16	14574298	14574298	0.993121	0.998319	0.0705	62003.2	0.013	16	14574298	*	rs112179660	R	16	14668155	chr16:14668155	rs112179660	a	g	0.9264	0.0469	0.0131	0.000339	14668155	14574298	16	14574298	16	14574298	*	R	-0.73057	3.58015
chr16:14636917:C:G	C	G	0.9299	0.0051	0.9254	0.9385	-0.0092	0.0197	0.6407	0	6.42	10	0.7789	439739	38837	400902	chr16	14636917	16	16	14636917	14636917	0.993121	0.998319	0.0701	61651.4	0.0131	16	14636917	*	rs12444327	B	16	14730774	chr16:14730774	rs12444327	c	g	0.9272	0.0496	0.0133	0.0001914	14730774	14636917	16	14636917	16	14636917	*	B	-0.467005	3.72932
chr16:14671516:T:C	T	C	0.93	0.0058	0.9252	0.9404	-0.0069	0.0198	0.7286	0	4.644	10	0.9137	439739	38837	400902	chr16	14671516	16	16	14671516	14671516	0.993121	0.998319	0.07	61563.5	0.0152	16	14671516	*	rs112106296	Y	16	14765373	chr16:14765373	rs112106296	t	c	0.9285	0.0495	0.0137	0.0003075	14765373	14671516	16	14671516	16	14671516	*	Y	-0.348485	3.61314
chr16:14881435:A:G	A	G	0.1767	0.0101	0.1529	0.1974	-0.0086	0.013	0.511	0	9.803	10	0.4579	439739	38837	400902	chr16	14881435	16	16	14881435	14881435	0.993121	0.998319	0.1767	155404	0.0445	16	14881435	*	rs4780563	R	16	14975292	chr16:14975292	rs4780563	a	g	0.1648	0.0317	0.0088	0.000313	14975292	14881435	16	14881435	16	14881435	*	R	-0.661538	3.60227
chr16:15034129:T:C	T	C	0.15	0.0113	0.1275	0.1764	-0.0011	0.0135	0.9348	0	9.662	10	0.4707	439739	38837	400902	chr16	15034129	16	16	15034129	15034129	0.993121	0.998319	0.15	131922	0.0489	16	15034129	*	rs7192563	Y	16	15127986	chr16:15127986	rs7192563	t	c	0.1428	0.032	0.0091	0.0004431	15127986	15034129	16	15034129	16	15034129	*	Y	-0.0814815	3.51648
chr16:15035235:C:T	T	C	0.8343	0.0064	0.8168	0.8523	0.0013	0.0132	0.9218	1.9	10.195	10	0.4236	439739	38837	400902	chr16	15035235	16	16	15035235	15035235	0.993121	0.998319	0.1657	145730	0.0355	16	15035235	*	rs7404466	Y	16	15129092	chr16:15129092	rs7404466	t	c	0.8449	-0.0314	0.0089	0.0004184	15129092	15035235	16	15035235	16	15035235	*	Y	0.0984848	-3.52809
chr16:15038983:T:C	T	C	0.1539	0.0057	0.1354	0.1657	0.0007	0.0135	0.9563	10.8	11.205	10	0.3418	439739	38837	400902	chr16	15038983	16	16	15038983	15038983	0.993121	0.998319	0.1539	135352	0.0303	16	15038983	*	rs12934778	Y	16	15132840	chr16:15132840	rs12934778	t	c	0.1444	0.0333	0.0091	0.0002565	15132840	15038983	16	15038983	16	15038983	*	Y	0.0518519	3.65934
chr16:15043577:T:C	T	C	0.9887	0.0014	0.9863	0.9936	0.0236	0.0483	0.6243	0	8.004	9	0.5337	439171	38674	400497	chr16	15043577	16	16	15043577	15043577	0.988953	0.997311	0.0113	9925.26	0.0073	16	15043577	*	rs138802985	Y	16	15137434	chr16:15137434	rs138802985	t	c	0.9855	-0.1076	0.0297	0.0002962	15137434	15043577	16	15043577	16	15043577	*	Y	0.488613	-3.6229
chr16:15053818:G:T	T	G	0.8139	0.0073	0.7982	0.8318	0.0054	0.0125	0.6667	10.3	11.148	10	0.3461	439739	38837	400902	chr16	15053818	16	16	15053818	15053818	0.993121	0.998319	0.1861	163671	0.0336	16	15053818	*	rs7404621	K	16	15147675	chr16:15147675	rs7404621	t	g	0.8246	-0.0315	0.0084	0.0001695	15147675	15053818	16	15053818	16	15053818	*	K	0.432	-3.75
chr16:15053868:T:C	T	C	0.1555	0.0064	0.1347	0.165	0	0.0135	0.9977	11.6	11.313	10	0.3336	439739	38837	400902	chr16	15053868	16	16	15053868	15053868	0.993121	0.998319	0.1555	136759	0.0303	16	15053868	*	rs7405130	Y	16	15147725	chr16:15147725	rs7405130	t	c	0.1441	0.0333	0.0091	0.0002565	15147725	15053868	16	15053868	16	15053868	*	Y	0	3.65934
chr16:15059860:T:C	T	C	0.1501	0.0086	0.129	0.1651	0.0017	0.0134	0.8977	11	11.236	10	0.3395	439739	38837	400902	chr16	15059860	16	16	15059860	15059860	0.993121	0.998319	0.1501	132010	0.0361	16	15059860	*	rs9927842	Y	16	15153717	chr16:15153717	rs9927842	t	c	0.1442	0.0346	0.0091	0.0001456	15153717	15059860	16	15059860	16	15059860	*	Y	0.126866	3.8022
chr16:15064489:C:T	T	C	0.8447	0.0064	0.8353	0.8656	-0.0004	0.0135	0.9776	15.1	11.776	10	0.3003	439739	38837	400902	chr16	15064489	16	16	15064489	15064489	0.993121	0.998319	0.1553	136583	0.0303	16	15064489	*	rs2941258	Y	16	15158346	chr16:15158346	rs2941258	t	c	0.8563	-0.0333	0.0091	0.0002565	15158346	15064489	16	15064489	16	15064489	*	Y	-0.0296296	-3.65934
chr16:15075163:T:C	T	C	0.9681	0.0022	0.9666	0.9792	0.0383	0.029	0.1869	0	7.519	10	0.6757	439739	38837	400902	chr16	15075163	16	16	15075163	15075163	0.993121	0.998319	0.0319	28055.3	0.0126	16	15075163	*	rs74751035	Y	16	15169020	chr16:15169020	rs74751035	t	c	0.9646	-0.0742	0.019	9.028e-05	15169020	15075163	16	15075163	16	15075163	*	Y	1.32069	-3.90526
chr16:15085931:A:G	A	G	0.8553	0.0049	0.8494	0.8791	-0.0013	0.0144	0.929	23.8	13.118	10	0.2171	439739	38837	400902	chr16	15085931	16	16	15085931	15085931	0.993121	0.998319	0.1447	127260	0.0297	16	15085931	*	rs35429473	R	16	15179788	chr16:15179788	rs35429473	a	g	0.853	0.0342	0.0096	0.0003846	15179788	15085931	16	15085931	16	15085931	*	R	-0.0902778	3.5625
chr16:15094055:G:C	C	G	0.7102	0.0092	0.6946	0.7277	0.0092	0.0107	0.3907	52.3	20.966	10	0.02133	439739	38837	400902	chr16	15094055	16	16	15094055	15094055	0.993121	0.998319	0.2898	254873	0.0331	16	15094055	*	rs11075256	S	16	15187912	chr16:15187912	rs11075256	c	g	0.7134	-0.0267	0.0071	0.0001767	15187912	15094055	16	15094055	16	15094055	*	S	0.859813	-3.76056
chr16:15095984:C:G	C	G	0.1557	0.0062	0.136	0.1653	0.0009	0.0135	0.9457	12	11.366	10	0.3297	439739	38837	400902	chr16	15095984	16	16	15095984	15095984	0.993121	0.998319	0.1557	136935	0.0293	16	15095984	*	rs28360901	S	16	15189841	chr16:15189841	rs28360901	c	g	0.1443	0.0333	0.0091	0.0002565	15189841	15095984	16	15095984	16	15095984	*	S	0.0666667	3.65934
chr16:15128100:T:C	T	C	0.157	0.0063	0.1351	0.1655	0.0022	0.0137	0.8749	15.2	11.786	10	0.2996	439739	38837	400902	chr16	15128100	16	16	15128100	15128100	0.993121	0.998319	0.157	138078	0.0304	16	15128100	*	rs9923527	Y	16	15221957	chr16:15221957	rs9923527	t	c	0.144	0.0331	0.0092	0.0003276	15221957	15128100	16	15128100	16	15128100	*	Y	0.160584	3.59783
chr16:15141783:C:A	A	C	0.8086	0.0078	0.8005	0.8332	0.0092	0.0126	0.4667	28.4	13.963	10	0.1747	439739	38837	400902	chr16	15141783	16	16	15141783	15141783	0.993121	0.998319	0.1914	168332	0.0327	16	15141783	*	rs2941266	M	16	15235640	chr16:15235640	rs2941266	a	c	0.8216	-0.0312	0.0084	0.0001954	15235640	15141783	16	15141783	16	15141783	*	M	0.730159	-3.71429
chr16:15143630:T:G	T	G	0.1525	0.0057	0.1346	0.1641	-0.0061	0.0139	0.6613	0	9.716	10	0.4657	439739	38837	400902	chr16	15143630	16	16	15143630	15143630	0.993121	0.998319	0.1525	134120	0.0295	16	15143630	*	rs2966138	K	16	15237487	chr16:15237487	rs2966138	t	g	0.1399	0.0336	0.0093	0.0003113	15237487	15143630	16	15143630	16	15143630	*	K	-0.438849	3.6129
chr16:15209837:G:C	C	G	0.4135	0.0196	0.3776	0.448	-0.0042	0.0101	0.6804	69.1	32.382	10	0.0003458	439739	38837	400902	chr16	15209837	16	16	15209837	15209837	0.993121	0.998319	0.4135	363664	0.0704	16	15209837	*	rs13332426	S	16	15303694	chr16:15303694	rs13332426	c	g	0.3997	-0.0244	0.0069	0.0004141	15303694	15209837	16	15209837	16	15209837	*	S	-0.415842	-3.53623
chr16:15394495:T:A	A	T	0.2105	0.0084	0.1788	0.2228	0.0048	0.012	0.6909	0	8.506	10	0.5796	439739	38837	400902	chr16	15394495	16	16	15394495	15394495	0.993121	0.998319	0.2105	185130	0.044	16	15394495	*	rs222916	W	16	15488352	chr16:15488352	rs222916	a	t	0.2072	0.03	0.0081	0.0001983	15488352	15394495	16	15394495	16	15394495	*	W	0.4	3.7037
chr16:15394549:G:A	A	G	0.2111	0.0085	0.1791	0.2239	0.0053	0.012	0.6584	0	8.597	10	0.5707	439739	38837	400902	chr16	15394549	16	16	15394549	15394549	0.993121	0.998319	0.2111	185658	0.0448	16	15394549	*	rs222917	R	16	15488406	chr16:15488406	rs222917	a	g	0.2075	0.0295	0.0081	0.0002531	15488406	15394549	16	15394549	16	15394549	*	R	0.441667	3.64198
chr16:19433430:G:T	T	G	0.7789	0.0129	0.7479	0.8073	0.0168	0.0116	0.1497	0	9.944	11	0.5354	440683	39106	401577	chr16	19433430	16	16	19433430	19433430	1	1	0.2211	194870	0.0594	16	19433430	*	rs56293047	K	16	19444752	chr16:19444752	rs56293047	t	g	0.794	0.029	0.008	0.000268	19444752	19433430	16	19433430	16	19433430	*	K	1.44828	3.625
chr16:19433658:G:C	C	G	0.7803	0.0137	0.7488	0.8117	0.0161	0.0117	0.1679	0	9.999	11	0.5305	440683	39106	401577	chr16	19433658	16	16	19433658	19433658	1	1	0.2197	193636	0.0629	16	19433658	*	rs12597885	S	16	19444980	chr16:19444980	rs12597885	c	g	0.7955	0.0287	0.008	0.0003101	19444980	19433658	16	19433658	16	19433658	*	S	1.37607	3.5875
chr16:19435925:G:A	A	G	0.7795	0.0132	0.7486	0.8072	0.0171	0.0117	0.1429	0	10.779	11	0.4619	440683	39106	401577	chr16	19435925	16	16	19435925	19435925	1	1	0.2205	194341	0.0586	16	19435925	*	rs1894381	R	16	19447247	chr16:19447247	rs1894381	a	g	0.7947	0.029	0.008	0.000268	19447247	19435925	16	19435925	16	19435925	*	R	1.46154	3.625
chr16:19436587:A:G	A	G	0.2188	0.0127	0.1881	0.2508	-0.0163	0.0117	0.1617	0	10.683	11	0.4702	440683	39106	401577	chr16	19436587	16	16	19436587	19436587	1	1	0.2188	192843	0.0627	16	19436587	*	rs12921675	R	16	19447909	chr16:19447909	rs12921675	a	g	0.2042	-0.0278	0.008	0.0004765	19447909	19436587	16	19436587	16	19436587	*	R	-1.39316	-3.475
chr16:19439214:C:G	C	G	0.2209	0.0126	0.1931	0.2438	-0.0169	0.0116	0.1471	0	9.853	11	0.5437	440683	39106	401577	chr16	19439214	16	16	19439214	19439214	1	1	0.2209	194694	0.0507	16	19439214	*	rs933197	S	16	19450536	chr16:19450536	rs933197	c	g	0.2064	-0.0288	0.008	0.0002954	19450536	19439214	16	19439214	16	19439214	*	S	-1.4569	-3.6
chr16:19446997:C:T	T	C	0.7664	0.0116	0.7383	0.7921	0.0183	0.0114	0.1076	0	7.723	11	0.7379	440683	39106	401577	chr16	19446997	16	16	19446997	19446997	1	1	0.2336	205887	0.0538	16	19446997	*	rs8058400	Y	16	19458319	chr16:19458319	rs8058400	t	c	0.78	0.0274	0.0077	0.0004056	19458319	19446997	16	19446997	16	19446997	*	Y	1.60526	3.55844
chr16:19455407:A:C	A	C	0.2336	0.0113	0.2087	0.2618	-0.0193	0.0114	0.0904	0	7.63	11	0.746	440683	39106	401577	chr16	19455407	16	16	19455407	19455407	1	1	0.2336	205887	0.0531	16	19455407	*	rs6497374	M	16	19466729	chr16:19466729	rs6497374	a	c	0.2201	-0.027	0.0077	0.0004925	19466729	19455407	16	19455407	16	19455407	*	M	-1.69298	-3.50649
chr16:19861600:A:G	A	G	0.5061	0.0189	0.4714	0.5579	0.003	0.0096	0.7574	9.5	12.157	11	0.352	440683	39106	401577	chr16	19861600	16	16	19861600	19861600	1	1	0.4939	435307	0.0865	16	19861600	*	rs227763	R	16	19872922	chr16:19872922	rs227763	a	g	0.5223	0.0226	0.0065	0.0004987	19872922	19861600	16	19861600	16	19861600	*	R	0.3125	3.47692
chr16:19865959:C:T	T	C	0.4799	0.0189	0.4284	0.5149	-0.0077	0.0097	0.4267	0	8.92	11	0.6292	440683	39106	401577	chr16	19865959	16	16	19865959	19865959	1	1	0.4799	422968	0.0865	16	19865959	*	rs227759	Y	16	19877281	chr16:19877281	rs227759	t	c	0.4615	-0.0236	0.0065	0.0002774	19877281	19865959	16	19865959	16	19865959	*	Y	-0.793814	-3.63077
chr16:19868543:T:A	A	T	0.346	0.0111	0.3151	0.364	-0.0038	0.0101	0.7032	0	6.975	11	0.8011	440683	39106	401577	chr16	19868543	16	16	19868543	19868543	1	1	0.346	304953	0.0489	16	19868543	*	rs1690395	W	16	19879865	chr16:19879865	rs1690395	a	t	0.3361	-0.0238	0.0068	0.0004704	19879865	19868543	16	19868543	16	19868543	*	W	-0.376238	-3.5
chr16:19868547:G:A	A	G	0.346	0.0111	0.3151	0.364	-0.0037	0.0101	0.711	0	6.919	11	0.8056	440683	39106	401577	chr16	19868547	16	16	19868547	19868547	1	1	0.346	304953	0.0489	16	19868547	*	rs1690394	R	16	19879869	chr16:19879869	rs1690394	a	g	0.336	-0.0237	0.0068	0.0004969	19879869	19868547	16	19868547	16	19868547	*	R	-0.366337	-3.48529
chr16:19870678:A:C	A	C	0.6541	0.0106	0.6367	0.6844	0.0041	0.0101	0.6829	0	6.468	11	0.8404	440683	39106	401577	chr16	19870678	16	16	19870678	19870678	1	1	0.3459	304864	0.0477	16	19870678	*	rs183452	M	16	19882000	chr16:19882000	rs183452	a	c	0.6619	0.0241	0.0068	0.0003984	19882000	19870678	16	19870678	16	19870678	*	M	0.405941	3.54412
chr16:19871760:A:G	A	G	0.6541	0.0107	0.6366	0.6852	0.0041	0.0101	0.6839	0	6.419	11	0.844	440683	39106	401577	chr16	19871760	16	16	19871760	19871760	1	1	0.3459	304864	0.0486	16	19871760	*	rs172907	R	16	19883082	chr16:19883082	rs172907	a	g	0.6617	0.024	0.0068	0.0004211	19883082	19871760	16	19871760	16	19871760	*	R	0.405941	3.52941
chr16:19872042:G:A	A	G	0.1313	0.007	0.1152	0.147	-0.0486	0.0142	0.0006219	0	3.548	11	0.9813	440683	39106	401577	chr16	19872042	16	16	19872042	19872042	1	1	0.1313	115723	0.0318	16	19872042	*	rs61742688	V	16	19883364	chr16:19883364	rs61742688	a	g	0.1358	-0.0339	0.0094	0.0003213	19883364	19872042	16	19872042	16	19872042	*	V	-3.42254	-3.60638
chr16:19873915:G:A	A	G	0.3446	0.0105	0.3143	0.3608	-0.0036	0.0101	0.7179	0	6.666	11	0.8254	440683	39106	401577	chr16	19873915	16	16	19873915	19873915	1	1	0.3446	303719	0.0465	16	19873915	*	rs1292639	R	16	19885237	chr16:19885237	rs1292639	a	g	0.3376	-0.0241	0.0068	0.0003984	19885237	19873915	16	19873915	16	19873915	*	R	-0.356436	-3.54412
chr16:19874418:C:G	C	G	0.6542	0.0108	0.6362	0.6854	0.004	0.0101	0.6919	0	6.554	11	0.834	440683	39106	401577	chr16	19874418	16	16	19874418	19874418	1	1	0.3458	304776	0.0492	16	19874418	*	rs724615	S	16	19885740	chr16:19885740	rs724615	c	g	0.6619	0.0241	0.0068	0.0003984	19885740	19874418	16	19874418	16	19874418	*	S	0.39604	3.54412
chr16:19876021:C:T	T	C	0.3456	0.0106	0.3152	0.3653	-0.0046	0.0101	0.6495	0	6.385	11	0.8465	440683	39106	401577	chr16	19876021	16	16	19876021	19876021	1	1	0.3456	304600	0.0501	16	19876021	*	rs1292640	Y	16	19887343	chr16:19887343	rs1292640	t	c	0.3373	-0.0245	0.0068	0.0003183	19887343	19876021	16	19876021	16	19876021	*	Y	-0.455446	-3.60294
chr16:19878901:T:C	T	C	0.5961	0.0105	0.5803	0.6331	0.005	0.0097	0.6057	0	6.61	11	0.8297	440683	39106	401577	chr16	19878901	16	16	19878901	19878901	1	1	0.4039	355984	0.0528	16	19878901	*	rs1690402	B	16	19890223	chr16:19890223	rs1690402	t	c	0.6086	0.0241	0.0066	0.0002586	19890223	19878901	16	19878901	16	19878901	*	B	0.515464	3.65152
chr16:19880984:G:A	A	G	0.401	0.0099	0.3664	0.4194	-0.0045	0.0098	0.6464	0	6.302	11	0.8525	440683	39106	401577	chr16	19880984	16	16	19880984	19880984	1	1	0.401	353428	0.053	16	19880984	*	rs1634673	R	16	19892306	chr16:19892306	rs1634673	a	g	0.3911	-0.024	0.0066	0.0002743	19892306	19880984	16	19880984	16	19880984	*	R	-0.459184	-3.63636
chr16:19881243:T:C	T	C	0.8686	0.0072	0.8513	0.8847	0.0501	0.0142	0.0004122	0	3.736	11	0.977	440683	39106	401577	chr16	19881243	16	16	19881243	19881243	1	1	0.1314	115811	0.0334	16	19881243	*	rs72771023	H	16	19892565	chr16:19892565	rs72771023	t	c	0.8637	0.036	0.0093	0.0001119	19892565	19881243	16	19881243	16	19881243	*	H	3.52817	3.87097
chr16:19882469:G:T	T	G	0.4005	0.0104	0.3661	0.4179	-0.0029	0.0098	0.7624	0	6.345	11	0.8494	440683	39106	401577	chr16	19882469	16	16	19882469	19882469	1	1	0.4005	352987	0.0518	16	19882469	*	rs1690399	K	16	19893791	chr16:19893791	rs1690399	t	g	0.3905	-0.0253	0.0066	0.0001253	19893791	19882469	16	19882469	16	19882469	*	K	-0.295918	-3.83333
chr16:19893022:A:T	A	T	0.8647	0.0072	0.8476	0.8828	0.0502	0.014	0.0003432	0	4.75	11	0.9427	440683	39106	401577	chr16	19893022	16	16	19893022	19893022	1	1	0.1353	119249	0.0352	16	19893022	*	rs66674044	W	16	19904344	chr16:19904344	rs66674044	a	t	0.8604	0.0355	0.0093	0.0001392	19904344	19893022	16	19893022	16	19893022	*	W	3.58571	3.8172
chr16:19896495:C:G	C	G	0.8144	0.0086	0.7964	0.8364	0.0368	0.0123	0.002772	0	3.757	11	0.9765	440683	39106	401577	chr16	19896495	16	16	19896495	19896495	1	1	0.1856	163582	0.04	16	19896495	*	rs113274210	S	16	19907817	chr16:19907817	rs113274210	c	g	0.8111	0.0285	0.0082	0.0004835	19907817	19896495	16	19896495	16	19896495	*	S	2.99187	3.47561
chr16:19898991:C:G	C	G	0.8087	0.0091	0.7929	0.8334	0.0332	0.0122	0.006478	0	4.498	11	0.953	440683	39106	401577	chr16	19898991	16	16	19898991	19898991	1	1	0.1913	168605	0.0405	16	19898991	*	rs28588186	S	16	19910313	chr16:19910313	rs28588186	c	g	0.8075	0.0295	0.0082	0.0003036	19910313	19898991	16	19898991	16	19898991	*	S	2.72131	3.59756
chr16:19903090:T:G	T	G	0.8173	0.0086	0.7993	0.8383	0.0366	0.0124	0.003068	0	3.306	11	0.986	440683	39106	401577	chr16	19903090	16	16	19903090	19903090	1	1	0.1827	161026	0.039	16	19903090	*	rs11645492	K	16	19914412	chr16:19914412	rs11645492	t	g	0.8142	0.031	0.0083	0.0001784	19914412	19903090	16	19903090	16	19903090	*	K	2.95161	3.73494
chr16:19903462:T:A	A	T	0.1824	0.0085	0.1617	0.2005	-0.0361	0.0124	0.003472	0	3.322	11	0.9858	440683	39106	401577	chr16	19903462	16	16	19903462	19903462	1	1	0.1824	160761	0.0388	16	19903462	*	rs16969339	W	16	19914784	chr16:19914784	rs16969339	a	t	0.1856	-0.0313	0.0083	0.0001543	19914784	19903462	16	19903462	16	19903462	*	W	-2.91129	-3.77108
chr16:19905573:T:G	T	G	0.8156	0.0089	0.7986	0.8376	0.0374	0.0123	0.002377	0	3.052	11	0.99	440683	39106	401577	chr16	19905573	16	16	19905573	19905573	1	1	0.1844	162524	0.039	16	19905573	*	rs9941245	K	16	19916895	chr16:19916895	rs9941245	t	g	0.8133	0.0306	0.0083	0.0002161	19916895	19905573	16	19905573	16	19905573	*	K	3.04065	3.68675
chr16:19906488:G:T	T	G	0.4097	0.0102	0.3772	0.4303	-0.0078	0.0097	0.4207	0	6.129	11	0.8646	440683	39106	401577	chr16	19906488	16	16	19906488	19906488	1	1	0.4097	361096	0.0531	16	19906488	*	rs9938501	K	16	19917810	chr16:19917810	rs9938501	t	g	0.3983	-0.0245	0.0066	0.0002038	19917810	19906488	16	19906488	16	19906488	*	K	-0.804124	-3.71212
chr16:19907665:T:C	T	C	0.834	0.0078	0.8218	0.8526	0.0354	0.0128	0.005873	0	4.358	11	0.9582	440683	39106	401577	chr16	19907665	16	16	19907665	19907665	1	1	0.166	146307	0.0308	16	19907665	*	rs12102869	Y	16	19918987	chr16:19918987	rs12102869	t	c	0.8337	0.032	0.0086	0.0001936	19918987	19907665	16	19907665	16	19907665	*	Y	2.76562	3.72093
chr16:19908016:C:G	C	G	0.8342	0.0078	0.822	0.8529	0.0353	0.0128	0.005973	0	4.347	11	0.9587	440683	39106	401577	chr16	19908016	16	16	19908016	19908016	1	1	0.1658	146130	0.0309	16	19908016	*	rs9921401	S	16	19919338	chr16:19919338	rs9921401	c	g	0.8336	0.0325	0.0086	0.0001535	19919338	19908016	16	19908016	16	19908016	*	S	2.75781	3.77907
chr16:19908118:C:G	C	G	0.8341	0.0078	0.8218	0.8529	0.0352	0.0128	0.006128	0	4.366	11	0.958	440683	39106	401577	chr16	19908118	16	16	19908118	19908118	1	1	0.1659	146219	0.0311	16	19908118	*	rs9921480	S	16	19919440	chr16:19919440	rs9921480	c	g	0.8336	0.0323	0.0086	0.0001685	19919440	19908118	16	19908118	16	19908118	*	S	2.75	3.75581
chr16:19908258:A:G	A	G	0.6096	0.0111	0.5878	0.6397	0.0038	0.0098	0.6994	0	7.044	11	0.7955	440683	39106	401577	chr16	19908258	16	16	19908258	19908258	1	1	0.3904	344085	0.0519	16	19908258	*	rs9921572	R	16	19919580	chr16:19919580	rs9921572	a	g	0.6222	0.0248	0.0066	0.0001701	19919580	19908258	16	19908258	16	19908258	*	R	0.387755	3.75758
chr16:19908624:C:T	T	C	0.1319	0.0069	0.1149	0.149	-0.048	0.0141	0.0006689	0	4.362	11	0.9581	440683	39106	401577	chr16	19908624	16	16	19908624	19908624	1	1	0.1319	116252	0.0341	16	19908624	*	rs11640942	Y	16	19919946	chr16:19919946	rs11640942	t	c	0.1355	-0.0396	0.0094	2.641e-05	19919946	19908624	16	19908624	16	19908624	*	Y	-3.40426	-4.21277
chr16:19911722:T:C	T	C	0.8343	0.0078	0.8222	0.8532	0.0351	0.0128	0.006283	0	4.201	11	0.9637	440683	39106	401577	chr16	19911722	16	16	19911722	19911722	1	1	0.1657	146042	0.031	16	19911722	*	rs3885610	Y	16	19923044	chr16:19923044	rs3885610	t	c	0.8338	0.0323	0.0086	0.0001685	19923044	19911722	16	19911722	16	19911722	*	Y	2.74219	3.75581
chr16:19914290:T:C	T	C	0.8327	0.008	0.8201	0.8516	0.0346	0.0128	0.006807	0	4.041	11	0.9687	440683	39106	401577	chr16	19914290	16	16	19914290	19914290	1	1	0.1673	147453	0.0315	16	19914290	*	rs28482811	Y	16	19925612	chr16:19925612	rs28482811	t	c	0.8324	0.0312	0.0086	0.0002791	19925612	19914290	16	19914290	16	19914290	*	Y	2.70312	3.62791
chr16:19914869:T:C	T	C	0.8668	0.007	0.8491	0.8836	0.0477	0.014	0.0006825	0	4.455	11	0.9547	440683	39106	401577	chr16	19914869	16	16	19914869	19914869	1	1	0.1332	117398	0.0345	16	19914869	*	rs8055543	Y	16	19926191	chr16:19926191	rs8055543	t	c	0.8633	0.0393	0.0093	2.471e-05	19926191	19914869	16	19914869	16	19914869	*	Y	3.40714	4.22581
chr16:19916385:T:G	T	G	0.8664	0.0069	0.8491	0.8829	0.0469	0.014	0.0008093	0	4.69	11	0.9453	440683	39106	401577	chr16	19916385	16	16	19916385	19916385	1	1	0.1336	117750	0.0338	16	19916385	*	rs72771041	K	16	19927707	chr16:19927707	rs72771041	t	g	0.8632	0.0394	0.0093	2.356e-05	19927707	19916385	16	19916385	16	19916385	*	K	3.35	4.23656
chr16:19917340:T:C	T	C	0.8664	0.0069	0.8489	0.8829	0.0467	0.014	0.0008565	0	4.544	11	0.9512	440683	39106	401577	chr16	19917340	16	16	19917340	19917340	1	1	0.1336	117750	0.034	16	19917340	*	rs7190603	Y	16	19928662	chr16:19928662	rs7190603	t	c	0.8632	0.0394	0.0093	2.356e-05	19928662	19917340	16	19917340	16	19917340	*	Y	3.33571	4.23656
chr16:19918297:A:C	A	C	0.8665	0.0069	0.8492	0.8829	0.0466	0.014	0.0008815	0	4.615	11	0.9484	440683	39106	401577	chr16	19918297	16	16	19918297	19918297	1	1	0.1335	117662	0.0337	16	19918297	*	rs151209987	M	16	19929619	chr16:19929619	rs151209987	a	c	0.8632	0.0393	0.0093	2.471e-05	19929619	19918297	16	19918297	16	19918297	*	M	3.32857	4.22581
chr16:19919792:C:T	T	C	0.1332	0.0067	0.1169	0.15	-0.0462	0.014	0.0009708	0	4.961	11	0.933	440683	39106	401577	chr16	19919792	16	16	19919792	19919792	1	1	0.1332	117398	0.0331	16	19919792	*	rs72771045	Y	16	19931114	chr16:19931114	rs72771045	t	c	0.1362	-0.0379	0.0094	5.771e-05	19931114	19919792	16	19919792	16	19919792	*	Y	-3.3	-4.03191
chr16:19920038:G:A	A	G	0.1339	0.0068	0.1172	0.1506	-0.0461	0.014	0.0009772	0	4.961	11	0.933	440683	39106	401577	chr16	19920038	16	16	19920038	19920038	1	1	0.1339	118015	0.0334	16	19920038	*	rs72771047	R	16	19931360	chr16:19931360	rs72771047	a	g	0.1368	-0.0389	0.0093	2.987e-05	19931360	19920038	16	19920038	16	19920038	*	R	-3.29286	-4.1828
chr16:19920723:G:A	A	G	0.1336	0.0069	0.1169	0.1505	-0.0485	0.014	0.0005229	0	4.661	11	0.9465	440683	39106	401577	chr16	19920723	16	16	19920723	19920723	1	1	0.1336	117750	0.0336	16	19920723	*	rs11640504	R	16	19932045	chr16:19932045	rs11640504	a	g	0.1369	-0.0397	0.0093	2.041e-05	19932045	19920723	16	19920723	16	19920723	*	R	-3.46429	-4.26882
chr16:19922189:G:T	T	G	0.1339	0.0069	0.1171	0.1505	-0.0489	0.014	0.0004608	0	4.867	11	0.9374	440683	39106	401577	chr16	19922189	16	16	19922189	19922189	1	1	0.1339	118015	0.0334	16	19922189	*	rs72771049	K	16	19933511	chr16:19933511	rs72771049	t	g	0.137	-0.0394	0.0093	2.356e-05	19933511	19922189	16	19922189	16	19922189	*	K	-3.49286	-4.23656
chr16:19922278:C:T	T	C	0.1343	0.0067	0.1176	0.1505	-0.0481	0.0139	0.0005567	0	5.122	11	0.9251	440683	39106	401577	chr16	19922278	16	16	19922278	19922278	1	1	0.1343	118367	0.0329	16	19922278	*	rs12444979	Y	16	19933600	chr16:19933600	rs12444979	t	c	0.1371	-0.0383	0.0093	3.955e-05	19933600	19922278	16	19922278	16	19922278	*	Y	-3.46043	-4.11828
chr16:19923751:G:T	T	G	0.1342	0.0067	0.1174	0.1504	-0.0478	0.0139	0.0006086	0	5.061	11	0.9282	440683	39106	401577	chr16	19923751	16	16	19923751	19923751	1	1	0.1342	118279	0.033	16	19923751	*	rs12446554	K	16	19935073	chr16:19935073	rs12446554	t	g	0.1371	-0.0392	0.0093	2.591e-05	19935073	19923751	16	19923751	16	19923751	*	K	-3.43885	-4.21505
chr16:19924067:G:A	A	G	0.1343	0.0068	0.1174	0.1504	-0.0476	0.0139	0.0006318	0	5.065	11	0.928	440683	39106	401577	chr16	19924067	16	16	19924067	19924067	1	1	0.1343	118367	0.033	16	19924067	*	rs12446632	R	16	19935389	chr16:19935389	rs12446632	a	g	0.1371	-0.0392	0.0093	2.591e-05	19935389	19924067	16	19924067	16	19924067	*	R	-3.42446	-4.21505
chr16:19924441:G:A	A	G	0.1278	0.0079	0.1099	0.1459	-0.048	0.0143	0.0007678	0	6.744	11	0.8194	440683	39106	401577	chr16	19924441	16	16	19924441	19924441	1	1	0.1278	112639	0.036	16	19924441	*	rs114285994	V	16	19935763	chr16:19935763	rs114285994	a	g	0.1303	-0.0393	0.0096	4.506e-05	19935763	19924441	16	19924441	16	19924441	*	V	-3.35664	-4.09375
chr16:19929176:C:T	T	C	0.1341	0.0068	0.1175	0.1505	-0.048	0.014	0.0005885	0	4.769	11	0.9418	440683	39106	401577	chr16	19929176	16	16	19929176	19929176	1	1	0.1341	118191	0.033	16	19929176	*	rs11074418	Y	16	19940498	chr16:19940498	rs11074418	t	c	0.1371	-0.04	0.0093	1.766e-05	19940498	19929176	16	19929176	16	19929176	*	Y	-3.42857	-4.30108
chr16:19930235:T:G	T	G	0.866	0.0068	0.8495	0.8828	0.0489	0.014	0.0004596	0	4.571	11	0.9501	440683	39106	401577	chr16	19930235	16	16	19930235	19930235	1	1	0.134	118103	0.0333	16	19930235	*	rs55880046	K	16	19941557	chr16:19941557	rs55880046	t	g	0.8629	0.0401	0.0093	1.683e-05	19941557	19930235	16	19930235	16	19930235	*	K	3.49286	4.31183
chr16:19931009:A:G	A	G	0.866	0.0068	0.8495	0.8828	0.0487	0.014	0.0004855	0	4.53	11	0.9518	440683	39106	401577	chr16	19931009	16	16	19931009	19931009	1	1	0.134	118103	0.0333	16	19931009	*	rs7198972	R	16	19942331	chr16:19942331	rs7198972	a	g	0.8629	0.0399	0.0093	1.854e-05	19942331	19931009	16	19931009	16	19931009	*	R	3.47857	4.29032
chr16:19931605:C:T	T	C	0.1359	0.0068	0.1179	0.1508	-0.0483	0.0139	0.0005007	0	5.421	11	0.9091	440683	39106	401577	chr16	19931605	16	16	19931605	19931605	1	1	0.1359	119778	0.0329	16	19931605	*	rs7204864	Y	16	19942927	chr16:19942927	rs7204864	t	c	0.1381	-0.0397	0.0093	2.041e-05	19942927	19931605	16	19931605	16	19931605	*	Y	-3.47482	-4.26882
chr16:19933041:A:G	A	G	0.8637	0.0068	0.8495	0.8822	0.0484	0.0138	0.0004746	0	5.45	11	0.9074	440683	39106	401577	chr16	19933041	16	16	19933041	19933041	1	1	0.1363	120130	0.0327	16	19933041	*	rs11639988	R	16	19944363	chr16:19944363	rs11639988	a	g	0.8619	0.0395	0.0093	2.246e-05	19944363	19933041	16	19933041	16	19933041	*	R	3.50725	4.24731
chr16:19956346:T:C	T	C	0.8654	0.006	0.8553	0.8822	0.0456	0.014	0.001121	0	4.375	11	0.9577	440683	39106	401577	chr16	19956346	16	16	19956346	19956346	1	1	0.1346	118632	0.0269	16	19956346	*	rs112991346	Y	16	19967668	chr16:19967668	rs112991346	t	c	0.87	0.0378	0.0097	0.0001036	19967668	19956346	16	19956346	16	19956346	*	Y	3.25714	3.89691
chr16:19956500:C:T	T	C	0.136	0.0069	0.1178	0.1504	-0.0466	0.0139	0.0008027	0	4.282	11	0.9609	440683	39106	401577	chr16	19956500	16	16	19956500	19956500	1	1	0.136	119866	0.0326	16	19956500	*	rs11641335	Y	16	19967822	chr16:19967822	rs11641335	t	c	0.1381	-0.0381	0.0093	4.339e-05	19967822	19956500	16	19956500	16	19956500	*	Y	-3.35252	-4.09677
chr16:19958258:C:T	T	C	0.1362	0.007	0.117	0.1506	-0.0464	0.0139	0.000862	0	4.194	11	0.9639	440683	39106	401577	chr16	19958258	16	16	19958258	19958258	1	1	0.1362	120042	0.0336	16	19958258	*	rs11643088	Y	16	19969580	chr16:19969580	rs11643088	t	c	0.1382	-0.0381	0.0093	4.339e-05	19969580	19958258	16	19958258	16	19958258	*	Y	-3.33813	-4.09677
chr16:19964096:C:T	T	C	0.1354	0.0065	0.1169	0.1476	-0.0471	0.014	0.000797	0	5.976	11	0.875	440683	39106	401577	chr16	19964096	16	16	19964096	19964096	1	1	0.1354	119337	0.0307	16	19964096	*	rs8054082	Y	16	19975418	chr16:19975418	rs8054082	t	c	0.1358	-0.0394	0.0095	3.546e-05	19975418	19964096	16	19964096	16	19964096	*	Y	-3.36429	-4.14737
chr16:19964409:A:G	A	G	0.8722	0.0078	0.8544	0.8909	0.0466	0.0144	0.0012	0	6.553	11	0.834	440683	39106	401577	chr16	19964409	16	16	19964409	19964409	1	1	0.1278	112639	0.0365	16	19964409	*	rs148965598	R	16	19975731	chr16:19975731	rs148965598	a	g	0.8698	0.0388	0.0096	5.626e-05	19975731	19964409	16	19964409	16	19964409	*	R	3.23611	4.04167
chr16:19964460:C:T	T	C	0.1358	0.0069	0.1169	0.1502	-0.0466	0.014	0.000868	0	5.132	11	0.9246	440683	39106	401577	chr16	19964460	16	16	19964460	19964460	1	1	0.1358	119690	0.0333	16	19964460	*	rs148069489	Y	16	19975782	chr16:19975782	rs148069489	t	c	0.1381	-0.0382	0.0094	5.039e-05	19975782	19964460	16	19964460	16	19964460	*	Y	-3.32857	-4.06383
chr16:19964659:G:A	A	G	0.1359	0.0069	0.1169	0.1502	-0.0461	0.014	0.0009863	0	5.157	11	0.9233	440683	39106	401577	chr16	19964659	16	16	19964659	19964659	1	1	0.1359	119778	0.0333	16	19964659	*	rs8059504	R	16	19975981	chr16:19975981	rs8059504	a	g	0.1381	-0.0382	0.0094	5.039e-05	19975981	19964659	16	19964659	16	19964659	*	R	-3.29286	-4.06383
chr16:19966098:G:T	T	G	0.1359	0.0069	0.117	0.1501	-0.0459	0.014	0.001047	0	5.064	11	0.928	440683	39106	401577	chr16	19966098	16	16	19966098	19966098	1	1	0.1359	119778	0.0331	16	19966098	*	rs56791931	K	16	19977420	chr16:19977420	rs56791931	t	g	0.138	-0.0381	0.0094	5.273e-05	19977420	19966098	16	19966098	16	19966098	*	K	-3.27857	-4.05319
chr16:19966151:T:G	T	G	0.8644	0.007	0.85	0.8833	0.0463	0.014	0.0009787	0	5.14	11	0.9242	440683	39106	401577	chr16	19966151	16	16	19966151	19966151	1	1	0.1356	119513	0.0333	16	19966151	*	rs58109580	D	16	19977473	chr16:19977473	rs58109580	t	g	0.8589	0.0363	0.0103	0.0004036	19977473	19966151	16	19966151	16	19966151	*	D	3.30714	3.52427
chr16:19966279:C:A	A	C	0.1358	0.0068	0.1169	0.1499	-0.0464	0.014	0.0009438	0	4.937	11	0.9342	440683	39106	401577	chr16	19966279	16	16	19966279	19966279	1	1	0.1358	119690	0.033	16	19966279	*	rs58653754	M	16	19977601	chr16:19977601	rs58653754	a	c	0.1379	-0.038	0.0094	5.516e-05	19977601	19966279	16	19966279	16	19966279	*	M	-3.31429	-4.04255
chr16:19966295:C:A	A	C	0.1358	0.0069	0.117	0.15	-0.0465	0.014	0.0009012	0	5.038	11	0.9293	440683	39106	401577	chr16	19966295	16	16	19966295	19966295	1	1	0.1358	119690	0.033	16	19966295	*	rs59323025	M	16	19977617	chr16:19977617	rs59323025	a	c	0.1379	-0.0381	0.0094	5.273e-05	19977617	19966295	16	19966295	16	19966295	*	M	-3.32143	-4.05319
chr16:19966411:C:T	T	C	0.1366	0.007	0.1171	0.1502	-0.0479	0.014	0.0006196	0	4.758	11	0.9423	440683	39106	401577	chr16	19966411	16	16	19966411	19966411	1	1	0.1366	120395	0.0331	16	19966411	*	rs9938120	Y	16	19977733	chr16:19977733	rs9938120	t	c	0.1382	-0.0381	0.0094	5.273e-05	19977733	19966411	16	19966411	16	19966411	*	Y	-3.42143	-4.05319
chr16:20233961:C:T	T	C	0.8581	0.0119	0.8237	0.8836	0.0129	0.0146	0.375	0	10.832	11	0.4575	440683	39106	401577	chr16	20233961	16	16	20233961	20233961	1	1	0.1419	125066	0.0599	16	20233961	*	rs4432271	Y	16	20245283	chr16:20245283	rs4432271	t	c	0.8623	0.0367	0.0094	9.835e-05	20245283	20233961	16	20233961	16	20233961	*	Y	0.883562	3.90426
chr16:20234991:G:A	A	G	0.8603	0.0115	0.8251	0.8849	0.0125	0.0147	0.3949	0	10.468	11	0.4888	440683	39106	401577	chr16	20234991	16	16	20234991	20234991	1	1	0.1397	123127	0.0598	16	20234991	*	rs4474693	R	16	20246313	chr16:20246313	rs4474693	a	g	0.8634	0.0358	0.0094	0.0001452	20246313	20234991	16	20234991	16	20234991	*	R	0.85034	3.80851
chr16:20237144:T:G	T	G	0.8752	0.0096	0.8667	0.8983	0.0119	0.0147	0.4164	0	10.479	11	0.4879	440683	39106	401577	chr16	20237144	16	16	20237144	20237144	1	1	0.1248	109994	0.0316	16	20237144	*	rs6497451	K	16	20248466	chr16:20248466	rs6497451	t	g	0.8641	0.0356	0.0095	0.0001867	20248466	20237144	16	20237144	16	20237144	*	K	0.809524	3.74737
chr16:20243154:G:C	C	G	0.125	0.0096	0.1021	0.134	-0.0127	0.0147	0.3864	0	10.311	11	0.5027	440683	39106	401577	chr16	20243154	16	16	20243154	20243154	1	1	0.125	110171	0.0319	16	20243154	*	rs12598578	S	16	20254476	chr16:20254476	rs12598578	c	g	0.1361	-0.0358	0.0094	0.0001452	20254476	20243154	16	20243154	16	20243154	*	S	-0.863946	-3.80851
chr16:20243553:T:C	T	C	0.8745	0.0098	0.8653	0.896	0.0133	0.0147	0.3657	0	9.828	11	0.546	440683	39106	401577	chr16	20243553	16	16	20243553	20243553	1	1	0.1255	110611	0.0307	16	20243553	*	rs12596903	Y	16	20254875	chr16:20254875	rs12596903	t	c	0.8634	0.036	0.0094	0.0001333	20254875	20243553	16	20243553	16	20243553	*	Y	0.904762	3.82979
chr16:20243775:C:T	T	C	0.8597	0.0139	0.8454	0.8861	0.0129	0.0146	0.3767	0	10.191	11	0.5133	440683	39106	401577	chr16	20243775	16	16	20243775	20243775	1	1	0.1403	123656	0.0407	16	20243775	*	rs4238585	Y	16	20255097	chr16:20255097	rs4238585	t	c	0.8627	0.0364	0.0094	0.0001121	20255097	20243775	16	20243775	16	20243775	*	Y	0.883562	3.87234
chr16:20243801:T:C	T	C	0.8742	0.0097	0.8653	0.896	0.0133	0.0147	0.3627	0	9.783	11	0.55	440683	39106	401577	chr16	20243801	16	16	20243801	20243801	1	1	0.1258	110876	0.0307	16	20243801	*	rs11074446	Y	16	20255123	chr16:20255123	rs11074446	t	c	0.8634	0.0363	0.0094	0.0001171	20255123	20243801	16	20243801	16	20243801	*	Y	0.904762	3.8617
chr16:20244274:C:G	C	G	0.8741	0.0098	0.8645	0.8964	0.0131	0.0147	0.3724	0	9.549	11	0.5713	440683	39106	401577	chr16	20244274	16	16	20244274	20244274	1	1	0.1259	110964	0.0319	16	20244274	*	rs9935994	S	16	20255596	chr16:20255596	rs9935994	c	g	0.8634	0.0361	0.0094	0.0001276	20255596	20244274	16	20244274	16	20244274	*	S	0.891156	3.84043
chr16:20245570:A:T	A	T	0.8741	0.0098	0.8643	0.8964	0.0131	0.0147	0.3712	0	9.408	11	0.5843	440683	39106	401577	chr16	20245570	16	16	20245570	20245570	1	1	0.1259	110964	0.0321	16	20245570	*	rs13339519	W	16	20256892	chr16:20256892	rs13339519	a	t	0.8634	0.036	0.0094	0.0001333	20256892	20245570	16	20245570	16	20245570	*	W	0.891156	3.82979
chr16:20246118:G:A	A	G	0.1266	0.0101	0.1048	0.1371	-0.0138	0.0147	0.3468	0	9.825	11	0.5462	440683	39106	401577	chr16	20246118	16	16	20246118	20246118	1	1	0.1266	111581	0.0323	16	20246118	*	rs28432726	R	16	20257440	chr16:20257440	rs28432726	a	g	0.1367	-0.0361	0.0094	0.0001276	20257440	20246118	16	20246118	16	20246118	*	R	-0.938776	-3.84043
chr16:20246387:G:A	A	G	0.126	0.0098	0.1036	0.136	-0.0133	0.0147	0.3634	0	9.551	11	0.5712	440683	39106	401577	chr16	20246387	16	16	20246387	20246387	1	1	0.126	111052	0.0324	16	20246387	*	rs8057825	R	16	20257709	chr16:20257709	rs8057825	a	g	0.1367	-0.0358	0.0094	0.0001452	20257709	20246387	16	20246387	16	20246387	*	R	-0.904762	-3.80851
chr16:20246948:T:C	T	C	0.8734	0.0101	0.8627	0.8951	0.0136	0.0147	0.354	0	9.537	11	0.5725	440683	39106	401577	chr16	20246948	16	16	20246948	20246948	1	1	0.1266	111581	0.0324	16	20246948	*	rs8063747	Y	16	20258270	chr16:20258270	rs8063747	t	c	0.8632	0.0361	0.0094	0.0001276	20258270	20246948	16	20246948	16	20246948	*	Y	0.92517	3.84043
chr16:20247882:C:T	T	C	0.1264	0.0101	0.1047	0.1371	-0.0151	0.0147	0.3038	0	9.683	11	0.5591	440683	39106	401577	chr16	20247882	16	16	20247882	20247882	1	1	0.1264	111405	0.0324	16	20247882	*	rs7188545	Y	16	20259204	chr16:20259204	rs7188545	t	c	0.1367	-0.0363	0.0094	0.0001171	20259204	20247882	16	20247882	16	20247882	*	Y	-1.02721	-3.8617
chr16:20358846:C:G	C	G	0.5018	0.0257	0.4266	0.5892	0.0228	0.0096	0.01684	0	6.574	11	0.8324	440683	39106	401577	chr16	20358846	16	16	20358846	20358846	1	1	0.4982	439097	0.1626	16	20358846	*	rs11074452	B	16	20370168	chr16:20370168	rs11074452	c	g	0.4882	0.0254	0.0064	6.981e-05	20370168	20358846	16	20358846	16	20358846	*	B	2.375	3.96875
chr16:20359488:C:T	T	C	0.5046	0.0251	0.4159	0.5784	-0.0235	0.0095	0.01338	0	7.143	11	0.7874	440683	39106	401577	chr16	20359488	16	16	20359488	20359488	1	1	0.4954	436629	0.1625	16	20359488	*	rs9652588	Y	16	20370810	chr16:20370810	rs9652588	t	c	0.5157	-0.025	0.0064	9.067e-05	20370810	20359488	16	20359488	16	20359488	*	Y	-2.47368	-3.90625
chr16:20359494:C:T	T	C	0.5046	0.0255	0.4166	0.5807	-0.0242	0.0095	0.01106	0	7.313	11	0.7732	440683	39106	401577	chr16	20359494	16	16	20359494	20359494	1	1	0.4954	436629	0.1641	16	20359494	*	rs9652589	Y	16	20370816	chr16:20370816	rs9652589	t	c	0.5159	-0.0249	0.0064	9.674e-05	20370816	20359494	16	20359494	16	20359494	*	Y	-2.54737	-3.89062
chr16:20359659:A:C	A	C	0.4986	0.0262	0.4205	0.591	0.0236	0.0095	0.01338	0	7.687	11	0.741	440683	39106	401577	chr16	20359659	16	16	20359659	20359659	1	1	0.4986	439449	0.1705	16	20359659	*	rs9929710	M	16	20370981	chr16:20370981	rs9929710	a	c	0.4863	0.0252	0.0064	7.96e-05	20370981	20359659	16	20359659	16	20359659	*	M	2.48421	3.9375
chr16:20359753:A:T	A	T	0.4975	0.0256	0.4219	0.5853	0.0237	0.0095	0.013	0	7.721	11	0.738	440683	39106	401577	chr16	20359753	16	16	20359753	20359753	1	1	0.4975	438480	0.1634	16	20359753	*	rs9929792	W	16	20371075	chr16:20371075	rs9929792	a	t	0.4841	0.0257	0.0064	5.724e-05	20371075	20359753	16	20359753	16	20359753	*	W	2.49474	4.01562
chr16:20361473:C:G	C	G	0.3862	0.0178	0.331	0.4714	0.0265	0.0098	0.006876	0	7.11	11	0.7901	440683	39106	401577	chr16	20361473	16	16	20361473	20361473	1	1	0.3862	340384	0.1404	16	20361473	*	rs4628982	V	16	20372795	chr16:20372795	rs4628982	c	g	0.3811	0.0245	0.0066	0.0002038	20372795	20361473	16	20361473	16	20361473	*	V	2.70408	3.71212
chr16:20361968:A:G	A	G	0.3835	0.018	0.3283	0.4714	0.0267	0.0097	0.006164	0	7.053	11	0.7948	440683	39106	401577	chr16	20361968	16	16	20361968	20361968	1	1	0.3835	338004	0.1431	16	20361968	*	rs4496151	R	16	20373290	chr16:20373290	rs4496151	a	g	0.381	0.0243	0.0066	0.0002297	20373290	20361968	16	20361968	16	20361968	*	R	2.75258	3.68182
chr16:20363963:C:A	A	C	0.6098	0.0181	0.5253	0.6664	-0.0273	0.0098	0.005218	0	7.239	11	0.7794	440683	39106	401577	chr16	20363963	16	16	20363963	20363963	1	1	0.3902	343909	0.1411	16	20363963	*	rs7498579	M	16	20375285	chr16:20375285	rs7498579	a	c	0.6151	-0.0261	0.0066	7.596e-05	20375285	20363963	16	20363963	16	20363963	*	M	-2.78571	-3.95455
chr16:20364029:T:G	T	G	0.5167	0.0251	0.442	0.6075	0.0243	0.0096	0.01096	0	5.004	11	0.931	440683	39106	401577	chr16	20364029	16	16	20364029	20364029	1	1	0.4833	425964	0.1655	16	20364029	*	rs9931967	B	16	20375351	chr16:20375351	rs9931967	t	g	0.5013	0.0256	0.0064	6.117e-05	20375351	20364029	16	20364029	16	20364029	*	B	2.53125	4
chr16:20364214:T:C	T	C	0.3897	0.0174	0.3336	0.4746	0.0273	0.0098	0.005239	0	7.137	11	0.7879	440683	39106	401577	chr16	20364214	16	16	20364214	20364214	1	1	0.3897	343468	0.141	16	20364214	*	rs4321205	Y	16	20375536	chr16:20375536	rs4321205	t	c	0.3849	0.0261	0.0066	7.596e-05	20375536	20364214	16	20364214	16	20364214	*	Y	2.78571	3.95455
chr16:20364227:T:G	T	G	0.3901	0.0181	0.3336	0.4745	0.0272	0.0098	0.005376	0	7.112	11	0.79	440683	39106	401577	chr16	20364227	16	16	20364227	20364227	1	1	0.3901	343821	0.1409	16	20364227	*	rs4280249	B	16	20375549	chr16:20375549	rs4280249	t	g	0.3849	0.0261	0.0066	7.596e-05	20375549	20364227	16	20364227	16	20364227	*	B	2.77551	3.95455
chr16:20364345:A:G	A	G	0.3902	0.0181	0.3336	0.4747	0.0273	0.0098	0.005285	0	7.169	11	0.7852	440683	39106	401577	chr16	20364345	16	16	20364345	20364345	1	1	0.3902	343909	0.1411	16	20364345	*	rs4369676	R	16	20375667	chr16:20375667	rs4369676	a	g	0.385	0.026	0.0066	8.093e-05	20375667	20364345	16	20364345	16	20364345	*	R	2.78571	3.93939
chr16:20364454:A:T	A	T	0.5168	0.0251	0.4421	0.6076	0.0244	0.0096	0.01081	0	5.031	11	0.9297	440683	39106	401577	chr16	20364454	16	16	20364454	20364454	1	1	0.4832	425876	0.1655	16	20364454	*	rs4483850	W	16	20375776	chr16:20375776	rs4483850	a	t	0.5014	0.0257	0.0064	5.724e-05	20375776	20364454	16	20364454	16	20364454	*	W	2.54167	4.01562
chr16:20364708:T:C	T	C	0.3903	0.0181	0.3336	0.4749	0.0273	0.0098	0.005287	0	7.245	11	0.7789	440683	39106	401577	chr16	20364708	16	16	20364708	20364708	1	1	0.3903	343997	0.1413	16	20364708	*	rs8053057	Y	16	20376030	chr16:20376030	rs8053057	t	c	0.385	0.0259	0.0066	8.62e-05	20376030	20364708	16	20364708	16	20364708	*	Y	2.78571	3.92424
chr16:20364756:G:A	A	G	0.6097	0.0181	0.5252	0.6664	-0.0275	0.0098	0.004879	0	7.344	11	0.7706	440683	39106	401577	chr16	20364756	16	16	20364756	20364756	1	1	0.3903	343997	0.1412	16	20364756	*	rs8052161	R	16	20376078	chr16:20376078	rs8052161	a	g	0.615	-0.0261	0.0066	7.596e-05	20376078	20364756	16	20364756	16	20364756	*	R	-2.80612	-3.95455
chr16:20365266:G:T	T	G	0.6097	0.018	0.5252	0.6663	-0.0275	0.0098	0.004829	0	7.342	11	0.7708	440683	39106	401577	chr16	20365266	16	16	20365266	20365266	1	1	0.3903	343997	0.1411	16	20365266	*	rs8053146	K	16	20376588	chr16:20376588	rs8053146	t	g	0.6149	-0.026	0.0066	8.093e-05	20376588	20365266	16	20365266	16	20365266	*	K	-2.80612	-3.93939
chr16:20365412:A:G	A	G	0.3901	0.0181	0.3337	0.4746	0.0272	0.0098	0.005399	0	7.118	11	0.7895	440683	39106	401577	chr16	20365412	16	16	20365412	20365412	1	1	0.3901	343821	0.1409	16	20365412	*	rs8052918	N	16	20376734	chr16:20376734	rs8052918	a	g	0.3849	0.0261	0.0066	7.596e-05	20376734	20365412	16	20365412	16	20365412	*	N	2.77551	3.95455
chr16:20365433:T:C	T	C	0.3895	0.0178	0.3311	0.4747	0.0271	0.0098	0.005499	0	7.116	11	0.7896	440683	39106	401577	chr16	20365433	16	16	20365433	20365433	1	1	0.3895	343292	0.1436	16	20365433	*	rs8054266	Y	16	20376755	chr16:20376755	rs8054266	t	c	0.3849	0.0258	0.0066	9.18e-05	20376755	20365433	16	20365433	16	20365433	*	Y	2.76531	3.90909
chr16:20366265:C:A	A	C	0.6097	0.0181	0.5252	0.6663	-0.0272	0.0098	0.00543	0	7.16	11	0.786	440683	39106	401577	chr16	20366265	16	16	20366265	20366265	1	1	0.3903	343997	0.1411	16	20366265	*	rs9806861	M	16	20377587	chr16:20377587	rs9806861	a	c	0.6151	-0.0261	0.0066	7.596e-05	20377587	20366265	16	20366265	16	20366265	*	M	-2.77551	-3.95455
chr16:20367535:C:G	C	G	0.389	0.0183	0.3329	0.4737	0.0271	0.0098	0.005753	0	7.568	11	0.7514	440683	39106	401577	chr16	20367535	16	16	20367535	20367535	1	1	0.389	342851	0.1408	16	20367535	*	rs11865589	S	16	20378857	chr16:20378857	rs11865589	c	g	0.3834	0.0261	0.0066	7.596e-05	20378857	20367535	16	20367535	16	20367535	*	S	2.76531	3.95455
chr16:20367671:G:A	A	G	0.6107	0.0184	0.5263	0.6669	-0.0267	0.0098	0.006484	0	7.484	11	0.7586	440683	39106	401577	chr16	20367671	16	16	20367671	20367671	1	1	0.3893	343116	0.1406	16	20367671	*	rs11647854	R	16	20378993	chr16:20378993	rs11647854	a	g	0.6167	-0.026	0.0066	8.093e-05	20378993	20367671	16	20367671	16	20367671	*	R	-2.72449	-3.93939
chr16:20367806:C:T	T	C	0.611	0.0184	0.5266	0.6671	-0.0273	0.0098	0.005397	0	7.399	11	0.7659	440683	39106	401577	chr16	20367806	16	16	20367806	20367806	1	1	0.389	342851	0.1405	16	20367806	*	rs11074453	Y	16	20379128	chr16:20379128	rs11074453	t	c	0.6168	-0.0261	0.0066	7.596e-05	20379128	20367806	16	20367806	16	20367806	*	Y	-2.78571	-3.95455
chr16:20368682:G:C	C	G	0.485	0.0255	0.3941	0.5589	-0.0239	0.0096	0.01255	0	5.319	11	0.9147	440683	39106	401577	chr16	20368682	16	16	20368682	20368682	1	1	0.485	427463	0.1648	16	20368682	*	rs4780885	V	16	20380004	chr16:20380004	rs4780885	c	g	0.5014	-0.0264	0.0064	3.573e-05	20380004	20368682	16	20368682	16	20368682	*	V	-2.48958	-4.125
chr16:20370798:C:T	T	C	0.4863	0.0235	0.3998	0.5548	-0.0208	0.0096	0.03042	0	7.215	11	0.7814	440683	39106	401577	chr16	20370798	16	16	20370798	20370798	1	1	0.4863	428608	0.155	16	20370798	*	rs12926567	B	16	20382120	chr16:20382120	rs12926567	t	c	0.5006	-0.0272	0.0064	2.056e-05	20382120	20370798	16	20370798	16	20370798	*	B	-2.16667	-4.25
chr16:20371727:G:C	C	G	0.2986	0.0107	0.2512	0.3121	0.0201	0.0104	0.05282	7.1	11.838	11	0.376	440683	39106	401577	chr16	20371727	16	16	20371727	20371727	1	1	0.2986	263176	0.0609	16	20371727	*	rs62034970	S	16	20383049	chr16:20383049	rs62034970	c	g	0.3075	0.0283	0.0069	4.216e-05	20383049	20371727	16	20371727	16	20371727	*	S	1.93269	4.10145
chr16:20372209:A:G	A	G	0.7006	0.0108	0.6868	0.7486	-0.0195	0.0104	0.06048	0	10.206	11	0.5119	440683	39106	401577	chr16	20372209	16	16	20372209	20372209	1	1	0.2994	263881	0.0618	16	20372209	*	rs4408552	R	16	20383531	chr16:20383531	rs4408552	a	g	0.6924	-0.0285	0.0069	3.72e-05	20383531	20372209	16	20372209	16	20372209	*	R	-1.875	-4.13043
chr16:20372378:A:G	A	G	0.5116	0.0235	0.4418	0.5993	0.0207	0.0096	0.03062	0	6.859	11	0.8104	440683	39106	401577	chr16	20372378	16	16	20372378	20372378	1	1	0.4884	430459	0.1575	16	20372378	*	rs4606726	R	16	20383700	chr16:20383700	rs4606726	a	g	0.4987	0.0275	0.0064	1.664e-05	20383700	20372378	16	20372378	16	20372378	*	R	2.15625	4.29688
chr16:20373822:T:C	T	C	0.7013	0.0106	0.6876	0.7491	-0.0205	0.0104	0.04873	7.7	11.916	11	0.37	440683	39106	401577	chr16	20373822	16	16	20373822	20373822	1	1	0.2987	263264	0.0615	16	20373822	*	rs34495073	Y	16	20385144	chr16:20385144	rs34495073	t	c	0.6934	-0.0282	0.0069	4.488e-05	20385144	20373822	16	20373822	16	20373822	*	Y	-1.97115	-4.08696
chr16:20373826:C:G	C	G	0.7013	0.0106	0.6876	0.7491	-0.0205	0.0104	0.04863	7.8	11.928	11	0.3691	440683	39106	401577	chr16	20373826	16	16	20373826	20373826	1	1	0.2987	263264	0.0615	16	20373826	*	rs34532024	S	16	20385148	chr16:20385148	rs34532024	c	g	0.6935	-0.0283	0.0069	4.216e-05	20385148	20373826	16	20373826	16	20373826	*	S	-1.97115	-4.10145
chr16:20373860:G:C	C	G	0.2988	0.0106	0.2501	0.3124	0.0202	0.0104	0.05193	5.6	11.647	11	0.3908	440683	39106	401577	chr16	20373860	16	16	20373860	20373860	1	1	0.2988	263352	0.0623	16	20373860	*	rs35449439	B	16	20385182	chr16:20385182	rs35449439	c	g	0.307	0.0284	0.0069	3.96e-05	20385182	20373860	16	20373860	16	20373860	*	B	1.94231	4.11594
chr16:20377607:A:G	A	G	0.7	0.0111	0.685	0.7489	-0.0195	0.0104	0.06057	0	10.001	11	0.5303	440683	39106	401577	chr16	20377607	16	16	20377607	20377607	1	1	0.3	264410	0.0639	16	20377607	*	rs35208507	R	16	20388929	chr16:20388929	rs35208507	a	g	0.692	-0.0283	0.0069	4.216e-05	20388929	20377607	16	20377607	16	20377607	*	R	-1.875	-4.10145
chr16:20381010:G:A	A	G	0.1901	0.0046	0.1694	0.1995	0.0256	0.0124	0.03855	0	8.306	10	0.599	439739	38837	400902	chr16	20381010	16	16	20381010	20381010	0.993121	0.998319	0.1901	167189	0.0301	16	20381010	*	rs77924615	R	16	20392332	chr16:20392332	rs77924615	a	g	0.1999	0.0322	0.0081	6.497e-05	20392332	20381010	16	20381010	16	20381010	*	R	2.06452	3.97531
chr16:20381093:G:C	C	G	0.2908	0.0104	0.2409	0.3047	0.016	0.0105	0.1273	0	8.121	11	0.7024	440683	39106	401577	chr16	20381093	16	16	20381093	20381093	1	1	0.2908	256301	0.0638	16	20381093	*	rs62034975	S	16	20392415	chr16:20392415	rs62034975	c	g	0.2998	0.0284	0.007	5.156e-05	20392415	20381093	16	20381093	16	20381093	*	S	1.52381	4.05714
chr16:20381488:T:C	T	C	0.7097	0.0101	0.6964	0.7592	-0.0159	0.0105	0.1295	0	7.331	11	0.7717	440683	39106	401577	chr16	20381488	16	16	20381488	20381488	1	1	0.2903	255861	0.0628	16	20381488	*	rs79746097	Y	16	20392810	chr16:20392810	rs79746097	t	c	0.7003	-0.0284	0.007	5.156e-05	20392810	20381488	16	20381488	16	20381488	*	Y	-1.51429	-4.05714
chr16:20381986:A:T	A	T	0.7104	0.0099	0.6973	0.7594	-0.0168	0.0105	0.1095	0	8.406	11	0.6765	440683	39106	401577	chr16	20381986	16	16	20381986	20381986	1	1	0.2896	255244	0.0621	16	20381986	*	rs35747824	W	16	20393308	chr16:20393308	rs35747824	a	t	0.7005	-0.0284	0.007	5.156e-05	20393308	20381986	16	20381986	16	20381986	*	W	-1.6	-4.05714
chr16:20382240:C:A	A	C	0.495	0.023	0.4085	0.56	-0.0164	0.0096	0.08644	0	6.451	11	0.8417	440683	39106	401577	chr16	20382240	16	16	20382240	20382240	1	1	0.495	436276	0.1515	16	20382240	*	rs4780887	M	16	20393562	chr16:20393562	rs4780887	a	c	0.5087	-0.0284	0.0064	8.722e-06	20393562	20382240	16	20382240	16	20382240	*	M	-1.70833	-4.4375
chr16:20383678:C:T	T	C	0.4908	0.0254	0.3988	0.5604	-0.0137	0.0096	0.1547	0	5.919	11	0.8787	440683	39106	401577	chr16	20383678	16	16	20383678	20383678	1	1	0.4908	432574	0.1616	16	20383678	*	rs12598706	Y	16	20395000	chr16:20395000	rs12598706	t	c	0.5066	-0.0286	0.0064	7.536e-06	20395000	20383678	16	20383678	16	20383678	*	Y	-1.42708	-4.46875
chr16:20389517:C:T	T	C	0.2738	0.0069	0.2262	0.2824	0.0165	0.0106	0.1201	0	10.165	11	0.5156	440683	39106	401577	chr16	20389517	16	16	20389517	20389517	1	1	0.2738	241318	0.0562	16	20389517	*	rs11864909	Y	16	20400839	chr16:20400839	rs11864909	t	c	0.286	0.0284	0.0071	6.638e-05	20400839	20389517	16	20389517	16	20389517	*	Y	1.5566	4
chr16:20391177:T:G	T	G	0.5375	0.0249	0.4782	0.6197	0.0094	0.0096	0.3307	0	7.678	11	0.7418	440683	39106	401577	chr16	20391177	16	16	20391177	20391177	1	1	0.4625	407632	0.1415	16	20391177	*	rs11643772	K	16	20402499	chr16:20402499	rs11643772	t	g	0.5227	0.0247	0.0065	0.0001418	20402499	20391177	16	20391177	16	20391177	*	K	0.979167	3.8
chr16:20395874:T:C	T	C	0.7255	0.0094	0.7118	0.7727	-0.0151	0.0108	0.1604	0	9.636	11	0.5634	440683	39106	401577	chr16	20395874	16	16	20395874	20395874	1	1	0.2745	241935	0.0609	16	20395874	*	rs12921916	Y	16	20407196	chr16:20407196	rs12921916	t	c	0.7162	-0.0299	0.0071	2.674e-05	20407196	20395874	16	20395874	16	20395874	*	Y	-1.39815	-4.21127
chr16:20397207:G:A	A	G	0.5286	0.0238	0.4503	0.5815	-0.0121	0.0099	0.2238	0	9.054	11	0.6169	440683	39106	401577	chr16	20397207	16	16	20397207	20397207	1	1	0.4714	415476	0.1312	16	20397207	*	rs66891425	R	16	20408529	chr16:20408529	rs66891425	a	g	0.5464	-0.0239	0.0066	0.0002909	20408529	20397207	16	20397207	16	20397207	*	R	-1.22222	-3.62121
chr16:20399166:G:A	A	G	0.2851	0.0146	0.247	0.3133	0.0168	0.0109	0.1215	24.8	13.291	10	0.2079	439739	38837	400902	chr16	20399166	16	16	20399166	20399166	0.993121	0.998319	0.2851	250739	0.0663	16	20399166	*	rs7185940	R	16	20410488	chr16:20410488	rs7185940	a	g	0.2815	0.0333	0.0071	2.909e-06	20410488	20399166	16	20399166	16	20399166	*	R	1.54128	4.69014
chr16:20399225:C:T	T	C	0.284	0.0148	0.2545	0.3132	0.0172	0.0109	0.1151	25.6	13.436	10	0.2003	439739	38837	400902	chr16	20399225	16	16	20399225	20399225	0.993121	0.998319	0.284	249772	0.0587	16	20399225	*	rs9926580	B	16	20410547	chr16:20410547	rs9926580	t	c	0.2812	0.0333	0.0071	2.909e-06	20410547	20399225	16	20399225	16	20399225	*	B	1.57798	4.69014
chr16:20399347:A:G	A	G	0.7173	0.013	0.6933	0.753	-0.0172	0.0109	0.1169	24.8	13.305	10	0.2071	439739	38837	400902	chr16	20399347	16	16	20399347	20399347	0.993121	0.998319	0.2827	248628	0.0597	16	20399347	*	rs9928648	R	16	20410669	chr16:20410669	rs9928648	a	g	0.7186	-0.0335	0.0071	2.536e-06	20410669	20399347	16	20399347	16	20399347	*	R	-1.57798	-4.71831
chr16:20402454:A:T	A	T	0.7579	0.0059	0.75	0.7849	-0.0151	0.0118	0.2014	0	8.791	10	0.5521	439739	38837	400902	chr16	20402454	16	16	20402454	20402454	0.993121	0.998319	0.2421	212922	0.0349	16	20402454	*	rs11865591	W	16	20413776	chr16:20413776	rs11865591	a	t	0.7532	-0.0317	0.0076	3.362e-05	20413776	20402454	16	20402454	16	20402454	*	W	-1.27966	-4.17105
chr16:22845001:C:T	T	C	0.0134	0.0011	0.0089	0.0167	-0.0118	0.0483	0.8076	0	8.322	9	0.502	439171	38674	400497	chr16	22845001	16	16	22845001	22845001	0.988953	0.997311	0.0134	11769.8	0.0078	16	22845001	*	rs150915758	Y	16	22856322	chr16:22856322	rs150915758	t	c	0.0133	0.1137	0.0324	0.0004408	22856322	22845001	16	22845001	16	22845001	*	Y	-0.244306	3.50926
chr16:24624175:G:A	A	G	0.2617	0.0153	0.1833	0.2852	-0.0221	0.0118	0.06193	0	1.978	11	0.9986	440683	39106	401577	chr16	24624175	16	16	24624175	24624175	1	1	0.2617	230653	0.1019	16	24624175	*	rs72768603	D	16	24635496	chr16:24635496	rs72768603	a	g	0.2598	-0.0271	0.0076	0.0003917	24635496	24624175	16	24624175	16	24624175	*	D	-1.87288	-3.56579
chr16:24687582:G:A	A	G	0.7394	0.018	0.587	0.76	-0.0157	0.0112	0.1621	0	3.329	11	0.9856	440683	39106	401577	chr16	24687582	16	16	24687582	24687582	1	1	0.2606	229684	0.173	16	24687582	*	rs8049014	R	16	24698903	chr16:24698903	rs8049014	a	g	0.7511	0.026	0.0074	0.0004696	24698903	24687582	16	24687582	16	24687582	*	R	-1.40179	3.51351
chr16:24694626:C:A	A	C	0.3651	0.0155	0.2955	0.3884	-0.0176	0.01	0.07791	0	10.017	11	0.5289	440683	39106	401577	chr16	24694626	16	16	24694626	24694626	1	1	0.3651	321787	0.0929	16	24694626	*	rs8048357	M	16	24705947	chr16:24705947	rs8048357	a	c	0.3838	0.024	0.0065	0.0002181	24705947	24694626	16	24694626	16	24694626	*	M	-1.76	3.69231
chr16:24694797:G:A	A	G	0.3656	0.0154	0.296	0.3889	-0.0177	0.01	0.07552	0	9.944	11	0.5354	440683	39106	401577	chr16	24694797	16	16	24694797	24694797	1	1	0.3656	322227	0.0929	16	24694797	*	rs8048936	R	16	24706118	chr16:24706118	rs8048936	a	g	0.3838	0.0239	0.0066	0.0002909	24706118	24694797	16	24694797	16	24694797	*	R	-1.77	3.62121
chr16:24700334:T:C	T	C	0.6341	0.0154	0.6108	0.7027	0.0192	0.01	0.05412	0	10.295	11	0.504	440683	39106	401577	chr16	24700334	16	16	24700334	24700334	1	1	0.3659	322492	0.0919	16	24700334	*	rs8049094	Y	16	24711655	chr16:24711655	rs8049094	t	c	0.6164	-0.0239	0.0066	0.0002909	24711655	24700334	16	24700334	16	24700334	*	Y	1.92	-3.62121
chr16:24700485:C:G	C	G	0.3999	0.0189	0.37	0.5277	0.0132	0.0098	0.1782	0	3.304	11	0.9861	440683	39106	401577	chr16	24700485	16	16	24700485	24700485	1	1	0.3999	352458	0.1577	16	24700485	*	rs28512462	S	16	24711806	chr16:24711806	rs28512462	c	g	0.3811	-0.0253	0.0066	0.0001253	24711806	24700485	16	24700485	16	24700485	*	S	1.34694	-3.83333
chr16:24700515:G:T	T	G	0.3657	0.0154	0.2973	0.3891	-0.0192	0.01	0.05428	0	10.367	11	0.4977	440683	39106	401577	chr16	24700515	16	16	24700515	24700515	1	1	0.3657	322316	0.0918	16	24700515	*	rs8052525	K	16	24711836	chr16:24711836	rs8052525	t	g	0.3836	0.0239	0.0066	0.0002909	24711836	24700515	16	24700515	16	24700515	*	K	-1.92	3.62121
chr16:24700643:G:A	A	G	0.3794	0.0171	0.3063	0.4087	-0.0245	0.0099	0.0136	0	10.716	11	0.4674	440683	39106	401577	chr16	24700643	16	16	24700643	24700643	1	1	0.3794	334390	0.1024	16	24700643	*	rs9929676	R	16	24711964	chr16:24711964	rs9929676	a	g	0.3995	0.0233	0.0065	0.0003316	24711964	24700643	16	24700643	16	24700643	*	R	-2.47475	3.58462
chr16:24701168:A:G	A	G	0.6248	0.0135	0.599	0.6853	0.0208	0.0099	0.03557	0	8.949	11	0.6266	440683	39106	401577	chr16	24701168	16	16	24701168	24701168	1	1	0.3752	330689	0.0863	16	24701168	*	rs9302425	R	16	24712489	chr16:24712489	rs9302425	a	g	0.6115	-0.0227	0.0065	0.0004708	24712489	24701168	16	24701168	16	24701168	*	R	2.10101	-3.49231
chr16:24701527:T:C	T	C	0.3907	0.0175	0.3576	0.5107	0.015	0.0098	0.1265	0	2.501	11	0.9958	440683	39106	401577	chr16	24701527	16	16	24701527	24701527	1	1	0.3907	344350	0.1531	16	24701527	*	rs12708663	Y	16	24712848	chr16:24712848	rs12708663	t	c	0.3759	-0.0246	0.0066	0.0001919	24712848	24701527	16	24701527	16	24701527	*	Y	1.53061	-3.72727
chr16:24701678:G:T	T	G	0.3644	0.0131	0.3085	0.3894	-0.016	0.01	0.1083	0	9.216	11	0.602	440683	39106	401577	chr16	24701678	16	16	24701678	24701678	1	1	0.3644	321170	0.0809	16	24701678	*	rs11863729	K	16	24712999	chr16:24712999	rs11863729	t	g	0.3791	0.023	0.0066	0.0004888	24712999	24701678	16	24701678	16	24701678	*	K	-1.6	3.48485
chr16:24701783:A:G	A	G	0.6247	0.0136	0.5989	0.685	0.0213	0.0099	0.03177	0	8.854	11	0.6353	440683	39106	401577	chr16	24701783	16	16	24701783	24701783	1	1	0.3753	330777	0.0861	16	24701783	*	rs11863676	R	16	24713104	chr16:24713104	rs11863676	a	g	0.6113	-0.0239	0.0065	0.0002317	24713104	24701783	16	24701783	16	24701783	*	R	2.15152	-3.67692
chr16:24702492:A:G	A	G	0.6252	0.0134	0.6007	0.6856	0.0213	0.0099	0.03161	0	8.531	11	0.6651	440683	39106	401577	chr16	24702492	16	16	24702492	24702492	1	1	0.3748	330336	0.0849	16	24702492	*	rs9935064	R	16	24713813	chr16:24713813	rs9935064	a	g	0.6115	-0.0226	0.0065	0.0004987	24713813	24702492	16	24702492	16	24702492	*	R	2.15152	-3.47692
chr16:24702711:G:A	A	G	0.375	0.0134	0.3156	0.3994	-0.0213	0.0099	0.03152	0	8.471	11	0.6706	440683	39106	401577	chr16	24702711	16	16	24702711	24702711	1	1	0.375	330512	0.0838	16	24702711	*	rs7184410	R	16	24714032	chr16:24714032	rs7184410	a	g	0.3886	0.0236	0.0065	0.0002774	24714032	24702711	16	24702711	16	24702711	*	R	-2.15152	3.63077
chr16:24703358:C:T	T	C	0.6101	0.0173	0.4904	0.641	-0.0154	0.0098	0.1174	0	2.481	11	0.996	440683	39106	401577	chr16	24703358	16	16	24703358	24703358	1	1	0.3899	343645	0.1506	16	24703358	*	rs7185291	Y	16	24714679	chr16:24714679	rs7185291	t	c	0.6241	0.0251	0.0066	0.0001417	24714679	24703358	16	24703358	16	24703358	*	Y	-1.57143	3.80303
chr16:24705027:G:A	A	G	0.6087	0.0174	0.4899	0.6406	-0.0147	0.0098	0.1338	0	2.818	11	0.9929	440683	39106	401577	chr16	24705027	16	16	24705027	24705027	1	1	0.3913	344879	0.1507	16	24705027	*	rs8056132	R	16	24716348	chr16:24716348	rs8056132	a	g	0.6237	0.0242	0.0066	0.0002437	24716348	24705027	16	24705027	16	24705027	*	R	-1.5	3.66667
chr16:24705574:C:T	T	C	0.3654	0.0154	0.2959	0.3898	-0.0201	0.01	0.04345	0	10.356	11	0.4987	440683	39106	401577	chr16	24705574	16	16	24705574	24705574	1	1	0.3654	322051	0.0939	16	24705574	*	rs7191884	Y	16	24716895	chr16:24716895	rs7191884	t	c	0.3836	0.0236	0.0065	0.0002774	24716895	24705574	16	24705574	16	24705574	*	Y	-2.01	3.63077
chr16:24706279:C:G	C	G	0.3913	0.0174	0.3594	0.5102	0.0145	0.0098	0.1404	0	2.825	11	0.9928	440683	39106	401577	chr16	24706279	16	16	24706279	24706279	1	1	0.3913	344879	0.1508	16	24706279	*	rs9302428	S	16	24717600	chr16:24717600	rs9302428	c	g	0.3763	-0.0243	0.0066	0.0002297	24717600	24706279	16	24706279	16	24706279	*	S	1.47959	-3.68182
chr16:24715743:A:G	A	G	0.4039	0.0172	0.3727	0.5182	0.0051	0.0098	0.6019	0	2.545	11	0.9955	440683	39106	401577	chr16	24715743	16	16	24715743	24715743	1	1	0.4039	355984	0.1455	16	24715743	*	rs7188873	R	16	24727064	chr16:24727064	rs7188873	a	g	0.3878	-0.0239	0.0066	0.0002909	24727064	24715743	16	24715743	16	24715743	*	R	0.520408	-3.62121
chr16:25365928:G:T	T	G	0.0138	0.0023	0.0078	0.0172	0.0023	0.0446	0.9585	38.1	14.546	9	0.1042	439171	38674	400497	chr16	25365928	16	16	25365928	25365928	0.988953	0.997311	0.0138	12121.1	0.0094	16	25365928	*	rs62034621	D	16	25377249	chr16:25377249	rs62034621	t	g	0.0149	0.1057	0.0277	0.0001392	25377249	25365928	16	25365928	16	25365928	*	D	0.0515695	3.81588
chr16:25368127:G:A	A	G	0.3612	0.0205	0.3174	0.4026	0.0018	0.0101	0.8564	0	8.574	11	0.6612	440683	39106	401577	chr16	25368127	16	16	25368127	25368127	1	1	0.3612	318349	0.0852	16	25368127	*	rs12932519	R	16	25379448	chr16:25379448	rs12932519	a	g	0.3548	0.0234	0.0067	0.0004793	25379448	25368127	16	25368127	16	25368127	*	R	0.178218	3.49254
chr16:25606465:G:A	A	G	0.0731	0.004	0.0652	0.0809	0.0115	0.0187	0.5361	0	7.662	11	0.7433	440683	39106	401577	chr16	25606465	16	16	25606465	25606465	1	1	0.0731	64427.9	0.0157	16	25606465	*	rs8059120	R	16	25617786	chr16:25617786	rs8059120	a	g	0.0787	0.0445	0.012	0.0002192	25617786	25606465	16	25606465	16	25606465	*	R	0.614973	3.70833
chr16:25609090:G:A	A	G	0.0448	0.0016	0.0392	0.0503	-0.0171	0.0233	0.463	0	3.967	11	0.9709	440683	39106	401577	chr16	25609090	16	16	25609090	25609090	1	1	0.0448	39485.2	0.0111	16	25609090	*	rs78470748	R	16	25620411	chr16:25620411	rs78470748	a	g	0.0456	0.0638	0.0155	3.835e-05	25620411	25609090	16	25609090	16	25609090	*	R	-0.733906	4.11613
chr16:25610838:A:C	A	C	0.945	0.0028	0.9385	0.9547	0.0179	0.0211	0.3965	0	4.981	11	0.9321	440683	39106	401577	chr16	25610838	16	16	25610838	25610838	1	1	0.055	48475.1	0.0162	16	25610838	*	rs9934900	M	16	25622159	chr16:25622159	rs9934900	a	c	0.9444	-0.0525	0.014	0.0001826	25622159	25610838	16	25610838	16	25610838	*	M	0.848341	-3.75
chr16:25612056:C:T	T	C	0.0448	0.0017	0.0393	0.0512	-0.0119	0.0232	0.61	0	3.544	11	0.9814	440683	39106	401577	chr16	25612056	16	16	25612056	25612056	1	1	0.0448	39485.2	0.0119	16	25612056	*	rs75928792	Y	16	25623377	chr16:25623377	rs75928792	t	c	0.0457	0.065	0.0154	2.409e-05	25623377	25612056	16	25612056	16	25612056	*	Y	-0.512931	4.22078
chr16:25612069:C:T	T	C	0.0444	0.0017	0.0393	0.0509	-0.0147	0.0233	0.5284	0	3.907	11	0.9725	440683	39106	401577	chr16	25612069	16	16	25612069	25612069	1	1	0.0444	39132.7	0.0116	16	25612069	*	rs75069548	Y	16	25623390	chr16:25623390	rs75069548	t	c	0.0456	0.0646	0.0154	2.702e-05	25623390	25612069	16	25612069	16	25612069	*	Y	-0.630901	4.19481
chr16:25612752:T:A	A	T	0.0449	0.0017	0.0393	0.0512	-0.0119	0.0232	0.6083	0	3.609	11	0.98	440683	39106	401577	chr16	25612752	16	16	25612752	25612752	1	1	0.0449	39573.3	0.0119	16	25612752	*	rs75708483	W	16	25624073	chr16:25624073	rs75708483	a	t	0.0457	0.0646	0.0154	2.702e-05	25624073	25612752	16	25612752	16	25612752	*	W	-0.512931	4.19481
chr16:25612872:A:G	A	G	0.9551	0.0017	0.9488	0.9607	0.0119	0.0232	0.6082	0	3.609	11	0.98	440683	39106	401577	chr16	25612872	16	16	25612872	25612872	1	1	0.0449	39573.3	0.0119	16	25612872	*	rs77847581	R	16	25624193	chr16:25624193	rs77847581	a	g	0.9543	-0.0646	0.0154	2.702e-05	25624193	25612872	16	25612872	16	25612872	*	R	0.512931	-4.19481
chr16:25613239:A:G	A	G	0.9551	0.0017	0.9488	0.9607	0.0119	0.0232	0.6097	0	3.554	11	0.9812	440683	39106	401577	chr16	25613239	16	16	25613239	25613239	1	1	0.0449	39573.3	0.0119	16	25613239	*	rs77003706	R	16	25624560	chr16:25624560	rs77003706	a	g	0.9543	-0.0648	0.0154	2.552e-05	25624560	25613239	16	25613239	16	25613239	*	R	0.512931	-4.20779
chr16:25614730:C:G	C	G	0.9556	0.0018	0.9493	0.9606	0.0137	0.0233	0.5572	0	3.727	11	0.9772	440683	39106	401577	chr16	25614730	16	16	25614730	25614730	1	1	0.0444	39132.7	0.0113	16	25614730	*	rs118143600	S	16	25626051	chr16:25626051	rs118143600	c	g	0.954	-0.0585	0.0154	0.0001442	25626051	25614730	16	25614730	16	25614730	*	S	0.587983	-3.7987
chr16:25614891:T:G	T	G	0.9551	0.0018	0.9488	0.9606	0.0134	0.0232	0.563	0	3.651	11	0.979	440683	39106	401577	chr16	25614891	16	16	25614891	25614891	1	1	0.0449	39573.3	0.0118	16	25614891	*	rs2979755	K	16	25626212	chr16:25626212	rs2979755	t	g	0.9539	-0.0589	0.0154	0.0001298	25626212	25614891	16	25614891	16	25614891	*	K	0.577586	-3.82468
chr16:25615938:T:C	T	C	0.9552	0.0018	0.949	0.9606	0.016	0.0232	0.4915	0	3.786	11	0.9758	440683	39106	401577	chr16	25615938	16	16	25615938	25615938	1	1	0.0448	39485.2	0.0116	16	25615938	*	rs79492660	Y	16	25627259	chr16:25627259	rs79492660	t	c	0.9539	-0.0579	0.0153	0.0001521	25627259	25615938	16	25615938	16	25615938	*	Y	0.689655	-3.78431
chr16:25616744:C:T	T	C	0.0446	0.0018	0.0394	0.0509	-0.0159	0.0232	0.4953	0	3.477	11	0.9828	440683	39106	401577	chr16	25616744	16	16	25616744	25616744	1	1	0.0446	39308.9	0.0115	16	25616744	*	rs78012960	Y	16	25628065	chr16:25628065	rs78012960	t	c	0.0461	0.0591	0.0153	0.0001106	25628065	25616744	16	25616744	16	25616744	*	Y	-0.685345	3.86275
chr16:25618510:T:A	A	T	0.0486	0.0022	0.0421	0.0548	-0.0249	0.0223	0.2643	0	4.006	11	0.9697	440683	39106	401577	chr16	25618510	16	16	25618510	25618510	1	1	0.0486	42834.4	0.0127	16	25618510	*	rs75324892	W	16	25629831	chr16:25629831	rs75324892	a	t	0.049	0.0534	0.0149	0.0003286	25629831	25618510	16	25618510	16	25618510	*	W	-1.11659	3.58389
chr16:25619805:A:G	A	G	0.9552	0.0018	0.9489	0.9607	0.0159	0.0232	0.4926	0	3.417	11	0.984	440683	39106	401577	chr16	25619805	16	16	25619805	25619805	1	1	0.0448	39485.2	0.0118	16	25619805	*	rs74344568	R	16	25631126	chr16:25631126	rs74344568	a	g	0.9538	-0.0579	0.0153	0.0001521	25631126	25619805	16	25619805	16	25619805	*	R	0.685345	-3.78431
chr16:25625042:C:T	T	C	0.0407	0.0013	0.0372	0.0433	-0.0208	0.0244	0.3932	0	3.483	11	0.9827	440683	39106	401577	chr16	25625042	16	16	25625042	25625042	1	1	0.0407	35871.6	0.0061	16	25625042	*	rs75979821	Y	16	25636363	chr16:25636363	rs75979821	t	c	0.0409	0.0627	0.0164	0.0001366	25636363	25625042	16	25625042	16	25625042	*	Y	-0.852459	3.82317
chr16:26290139:C:T	T	C	0.6564	0.0057	0.6369	0.672	-0.0128	0.0101	0.2021	27.5	15.176	11	0.1746	440683	39106	401577	chr16	26290139	16	16	26290139	26290139	1	1	0.3436	302837	0.0351	16	26290139	*	rs12103262	Y	16	26301460	chr16:26301460	rs12103262	t	c	0.6634	0.0234	0.0067	0.0004793	26301460	26290139	16	26290139	16	26290139	*	Y	-1.26733	3.49254
chr16:26290801:A:G	A	G	0.3429	0.0056	0.328	0.3628	0.0127	0.0101	0.2072	27.4	15.15	11	0.1757	440683	39106	401577	chr16	26290801	16	16	26290801	26290801	1	1	0.3429	302220	0.0348	16	26290801	*	rs724965	R	16	26302122	chr16:26302122	rs724965	a	g	0.3367	-0.0234	0.0067	0.0004793	26302122	26290801	16	26290801	16	26290801	*	R	1.25743	-3.49254
chr16:26291193:C:G	C	G	0.313	0.0048	0.2995	0.3376	0.0079	0.0103	0.4437	21.4	13.988	11	0.2337	440683	39106	401577	chr16	26291193	16	16	26291193	26291193	1	1	0.313	275868	0.0381	16	26291193	*	rs7196877	S	16	26302514	chr16:26302514	rs7196877	c	g	0.3056	-0.025	0.0069	0.0002972	26302514	26291193	16	26291193	16	26291193	*	S	0.76699	-3.62319
chr16:27378090:G:A	A	G	0.2427	0.0057	0.2227	0.2541	-0.0018	0.0111	0.8739	0	7.265	11	0.7772	440683	39106	401577	chr16	27378090	16	16	27378090	27378090	1	1	0.2427	213908	0.0314	16	27378090	*	rs7191188	R	16	27389411	chr16:27389411	rs7191188	a	g	0.2475	0.0285	0.0074	0.0001262	27389411	27378090	16	27378090	16	27378090	*	R	-0.162162	3.85135
chr16:27388135:T:G	T	G	0.8144	0.0062	0.8023	0.8366	-0.0129	0.0123	0.292	11.7	12.464	11	0.3298	440683	39106	401577	chr16	27388135	16	16	27388135	27388135	1	1	0.1856	163582	0.0343	16	27388135	*	rs982205	K	16	27399456	chr16:27399456	rs982205	t	g	0.8097	-0.0298	0.0082	0.0002633	27399456	27388135	16	27388135	16	27388135	*	K	-1.04878	-3.63415
chr16:27389547:T:G	T	G	0.8149	0.0068	0.8013	0.837	-0.0133	0.0123	0.2799	12.7	12.604	11	0.32	440683	39106	401577	chr16	27389547	16	16	27389547	27389547	1	1	0.1851	163141	0.0357	16	27389547	*	rs56402147	K	16	27400868	chr16:27400868	rs56402147	t	g	0.8097	-0.0299	0.0082	0.0002511	27400868	27389547	16	27389547	16	27389547	*	K	-1.0813	-3.64634
chr16:27393376:A:G	A	G	0.815	0.0068	0.8013	0.8367	-0.0123	0.0123	0.3196	15	12.938	11	0.2974	440683	39106	401577	chr16	27393376	16	16	27393376	27393376	1	1	0.185	163053	0.0354	16	27393376	*	rs55903834	R	16	27404697	chr16:27404697	rs55903834	a	g	0.8098	-0.0301	0.0082	0.0002281	27404697	27393376	16	27393376	16	27393376	*	R	-1	-3.67073
chr16:27402529:C:T	T	C	0.1332	0.0052	0.1112	0.1434	0.0046	0.0141	0.7443	0	7.227	11	0.7804	440683	39106	401577	chr16	27402529	16	16	27402529	27402529	1	1	0.1332	117398	0.0322	16	27402529	*	rs961914	Y	16	27413850	chr16:27413850	rs961914	t	c	0.1397	0.0405	0.0093	1.385e-05	27413850	27402529	16	27402529	16	27402529	*	Y	0.326241	4.35484
chr16:27927399:C:T	T	C	0.0036	0.0008	0.0018	0.0041	-0.0025	0.0912	0.9779	0	5.796	6	0.4464	428753	37533	391220	chr16	27927399	16	16	27927399	27927399	0.959776	0.974209	0.0036	3087.02	0.0023	16	27927399	*	rs140164592	Y	16	27938720	chr16:27938720	rs140164592	t	c	0.0088	0.162	0.0465	0.0004925	27938720	27927399	16	27927399	16	27927399	*	Y	-0.0274123	3.48387
chr16:28811776:A:G	A	G	0.6283	0.0234	0.5719	0.6987	0.0114	0.0099	0.2504	38.3	17.831	11	0.08558	440683	39106	401577	chr16	28811776	16	16	28811776	28811776	1	1	0.3717	327604	0.1268	16	28811776	*	rs62036613	R	16	28823097	chr16:28823097	rs62036613	a	g	0.5955	-0.0281	0.0065	1.5e-05	28823097	28811776	16	28811776	16	28811776	*	R	1.15152	-4.32308
chr16:28813364:T:C	T	C	0.6282	0.023	0.5722	0.6988	0.0112	0.0099	0.2586	38	17.746	11	0.08767	440683	39106	401577	chr16	28813364	16	16	28813364	28813364	1	1	0.3718	327692	0.1266	16	28813364	*	rs62036614	Y	16	28824685	chr16:28824685	rs62036614	t	c	0.5956	-0.0284	0.0065	1.215e-05	28824685	28813364	16	28813364	16	28813364	*	Y	1.13131	-4.36923
chr16:28813779:T:C	T	C	0.6267	0.0233	0.5711	0.6911	0.0106	0.0099	0.2859	38.3	17.827	11	0.08567	440683	39106	401577	chr16	28813779	16	16	28813779	28813779	1	1	0.3733	329014	0.12	16	28813779	*	rs113029997	Y	16	28825100	chr16:28825100	rs113029997	t	c	0.5948	-0.0284	0.0065	1.215e-05	28825100	28813779	16	28813779	16	28813779	*	Y	1.07071	-4.36923
chr16:28814284:G:A	A	G	0.373	0.0236	0.3081	0.4289	-0.0098	0.0099	0.3229	39	18.027	11	0.08095	440683	39106	401577	chr16	28814284	16	16	28814284	28814284	1	1	0.373	328750	0.1208	16	28814284	*	rs2008514	R	16	28825605	chr16:28825605	rs2008514	a	g	0.4058	0.0283	0.0065	1.304e-05	28825605	28814284	16	28814284	16	28814284	*	R	-0.989899	4.35385
chr16:28814456:C:T	T	C	0.3733	0.0233	0.3077	0.4289	-0.0104	0.0099	0.2916	39.2	18.105	11	0.07918	440683	39106	401577	chr16	28814456	16	16	28814456	28814456	1	1	0.3733	329014	0.1212	16	28814456	*	rs1987472	Y	16	28825777	chr16:28825777	rs1987472	t	c	0.4055	0.0282	0.0065	1.398e-05	28825777	28814456	16	28814456	16	28814456	*	Y	-1.05051	4.33846
chr16:28814545:T:G	T	G	0.6267	0.0233	0.5711	0.6918	0.0106	0.0099	0.2853	39.2	18.093	11	0.07945	440683	39106	401577	chr16	28814545	16	16	28814545	28814545	1	1	0.3733	329014	0.1207	16	28814545	*	rs1987471	K	16	28825866	chr16:28825866	rs1987471	t	g	0.5945	-0.0282	0.0065	1.398e-05	28825866	28814545	16	28814545	16	28814545	*	K	1.07071	-4.33846
chr16:28814632:A:G	A	G	0.6265	0.023	0.5711	0.6919	0.0105	0.0099	0.2897	39.1	18.061	11	0.08016	440683	39106	401577	chr16	28814632	16	16	28814632	28814632	1	1	0.3735	329190	0.1208	16	28814632	*	rs56186137	R	16	28825953	chr16:28825953	rs56186137	a	g	0.5946	-0.0285	0.0065	1.132e-05	28825953	28814632	16	28814632	16	28814632	*	R	1.06061	-4.38462
chr16:28814728:C:T	T	C	0.6898	0.0082	0.6362	0.7109	-0.0047	0.0105	0.6502	0	9.154	11	0.6077	440683	39106	401577	chr16	28814728	16	16	28814728	28814728	1	1	0.3102	273400	0.0747	16	28814728	*	rs28472312	Y	16	28826049	chr16:28826049	rs28472312	t	c	0.6972	0.0252	0.0071	0.000401	28826049	28814728	16	28814728	16	28814728	*	Y	-0.447619	3.5493
chr16:28814986:A:G	A	G	0.6283	0.0234	0.5722	0.6989	0.0112	0.0099	0.26	38.3	17.83	11	0.08562	440683	39106	401577	chr16	28814986	16	16	28814986	28814986	1	1	0.3717	327604	0.1267	16	28814986	*	rs62036616	R	16	28826307	chr16:28826307	rs62036616	a	g	0.5955	-0.0281	0.0065	1.5e-05	28826307	28814986	16	28814986	16	28814986	*	R	1.13131	-4.32308
chr16:28816177:T:C	T	C	0.6266	0.0233	0.5712	0.6918	0.0104	0.0099	0.2935	39.1	18.055	11	0.08032	440683	39106	401577	chr16	28816177	16	16	28816177	28816177	1	1	0.3734	329102	0.1206	16	28816177	*	rs62036617	Y	16	28827498	chr16:28827498	rs62036617	t	c	0.5946	-0.0282	0.0065	1.398e-05	28827498	28816177	16	28816177	16	28816177	*	Y	1.05051	-4.33846
chr16:28817513:A:C	A	C	0.6268	0.0234	0.5712	0.6922	0.0103	0.0099	0.2982	38.4	17.846	11	0.08522	440683	39106	401577	chr16	28817513	16	16	28817513	28817513	1	1	0.3732	328926	0.121	16	28817513	*	rs62036618	M	16	28828834	chr16:28828834	rs62036618	a	c	0.5946	-0.0281	0.0065	1.5e-05	28828834	28817513	16	28817513	16	28817513	*	M	1.0404	-4.32308
chr16:28817907:A:G	A	G	0.368	0.0114	0.3436	0.408	-0.0008	0.0101	0.9394	3.3	11.378	11	0.4121	440683	39106	401577	chr16	28817907	16	16	28817907	28817907	1	1	0.368	324343	0.0644	16	28817907	*	rs28888764	R	16	28829228	chr16:28829228	rs28888764	a	g	0.3539	-0.0242	0.0067	0.0003045	28829228	28817907	16	28817907	16	28817907	*	R	-0.0792079	-3.61194
chr16:28820038:T:C	T	C	0.6264	0.0232	0.5713	0.6917	0.0122	0.0099	0.2172	37.8	17.698	11	0.08885	440683	39106	401577	chr16	28820038	16	16	28820038	28820038	1	1	0.3736	329278	0.1204	16	28820038	*	rs4788095	Y	16	28831359	chr16:28831359	rs4788095	t	c	0.5946	-0.028	0.0065	1.608e-05	28831359	28820038	16	28820038	16	28820038	*	Y	1.23232	-4.30769
chr16:28821061:C:T	T	C	0.3737	0.0229	0.3083	0.4287	-0.0121	0.0099	0.2192	37.8	17.688	11	0.08912	440683	39106	401577	chr16	28821061	16	16	28821061	28821061	1	1	0.3737	329366	0.1204	16	28821061	*	rs72793809	Y	16	28832382	chr16:28832382	rs72793809	t	c	0.4054	0.028	0.0065	1.608e-05	28832382	28821061	16	28821061	16	28821061	*	Y	-1.22222	4.30769
chr16:28821776:A:G	A	G	0.6266	0.0233	0.5713	0.6917	0.0122	0.0099	0.2161	38.7	17.942	11	0.08295	440683	39106	401577	chr16	28821776	16	16	28821776	28821776	1	1	0.3734	329102	0.1204	16	28821776	*	rs62036620	R	16	28833097	chr16:28833097	rs62036620	a	g	0.5946	-0.028	0.0065	1.608e-05	28833097	28821776	16	28821776	16	28821776	*	R	1.23232	-4.30769
chr16:28821978:C:A	A	C	0.3734	0.0233	0.3082	0.4287	-0.0122	0.0099	0.2154	38.7	17.95	11	0.08276	440683	39106	401577	chr16	28821978	16	16	28821978	28821978	1	1	0.3734	329102	0.1205	16	28821978	*	rs62036621	M	16	28833299	chr16:28833299	rs62036621	a	c	0.4054	0.0279	0.0065	1.724e-05	28833299	28821978	16	28821978	16	28821978	*	M	-1.23232	4.29231
chr16:28824884:T:C	T	C	0.6265	0.0233	0.5713	0.691	0.0126	0.0099	0.2034	38.7	17.941	11	0.08295	440683	39106	401577	chr16	28824884	16	16	28824884	28824884	1	1	0.3735	329190	0.1197	16	28824884	*	rs4451951	Y	16	28836205	chr16:28836205	rs4451951	t	c	0.5945	-0.028	0.0065	1.608e-05	28836205	28824884	16	28824884	16	28824884	*	Y	1.27273	-4.30769
chr16:28825882:T:G	T	G	0.629	0.0244	0.5724	0.6998	0.0135	0.0099	0.1713	37.1	17.501	11	0.09391	440683	39106	401577	chr16	28825882	16	16	28825882	28825882	1	1	0.371	326987	0.1274	16	28825882	*	rs62036622	K	16	28837203	chr16:28837203	rs62036622	t	g	0.5954	-0.0279	0.0065	1.724e-05	28837203	28825882	16	28825882	16	28825882	*	K	1.36364	-4.29231
chr16:28826194:T:C	T	C	0.6208	0.0219	0.5711	0.6719	0.0146	0.0098	0.1351	33.8	16.609	11	0.12	440683	39106	401577	chr16	28826194	16	16	28826194	28826194	1	1	0.3792	334214	0.1008	16	28826194	*	rs8049439	Y	16	28837515	chr16:28837515	rs8049439	t	c	0.5923	-0.0282	0.0065	1.398e-05	28837515	28826194	16	28826194	16	28826194	*	Y	1.4898	-4.33846
chr16:28826585:A:G	A	G	0.6302	0.024	0.5735	0.6909	0.0131	0.0099	0.1866	30.9	15.914	11	0.1443	440683	39106	401577	chr16	28826585	16	16	28826585	28826585	1	1	0.3698	325929	0.1174	16	28826585	*	rs8062405	R	16	28837906	chr16:28837906	rs8062405	a	g	0.5979	-0.0291	0.0065	7.369e-06	28837906	28826585	16	28826585	16	28826585	*	R	1.32323	-4.47692
chr16:28828071:G:A	A	G	0.3681	0.024	0.2996	0.4247	-0.0143	0.0099	0.1496	30.4	15.808	11	0.1484	440683	39106	401577	chr16	28828071	16	16	28828071	28828071	1	1	0.3681	324431	0.1251	16	28828071	*	rs72793811	R	16	28839392	chr16:28839392	rs72793811	a	g	0.4006	0.0282	0.0067	2.572e-05	28839392	28828071	16	28828071	16	28828071	*	R	-1.44444	4.20896
chr16:28828104:T:C	T	C	0.6302	0.024	0.5743	0.6925	0.0134	0.0099	0.1772	32.1	16.206	11	0.1337	440683	39106	401577	chr16	28828104	16	16	28828104	28828104	1	1	0.3698	325929	0.1182	16	28828104	*	rs78613234	Y	16	28839425	chr16:28839425	rs78613234	t	c	0.5979	-0.0289	0.0065	8.51e-06	28839425	28828104	16	28828104	16	28828104	*	Y	1.35354	-4.44615
chr16:28828414:C:G	C	G	0.6318	0.024	0.5753	0.6997	0.014	0.0099	0.1572	30.1	15.734	11	0.1513	440683	39106	401577	chr16	28828414	16	16	28828414	28828414	1	1	0.3682	324519	0.1244	16	28828414	*	rs62036623	B	16	28839735	chr16:28839735	rs62036623	c	g	0.5988	-0.0289	0.0065	8.51e-06	28839735	28828414	16	28828414	16	28828414	*	B	1.41414	-4.44615
chr16:28828609:G:T	T	G	0.3697	0.024	0.3075	0.4257	-0.0133	0.0099	0.1793	32.2	16.233	11	0.1327	440683	39106	401577	chr16	28828609	16	16	28828609	28828609	1	1	0.3697	325841	0.1182	16	28828609	*	rs62036624	K	16	28839930	chr16:28839930	rs62036624	t	g	0.4023	0.0287	0.0065	9.818e-06	28839930	28828609	16	28828609	16	28828609	*	K	-1.34343	4.41538
chr16:28829060:A:G	A	G	0.6281	0.0233	0.5724	0.6987	0.0136	0.0099	0.1691	37.8	17.684	11	0.0892	440683	39106	401577	chr16	28829060	16	16	28829060	28829060	1	1	0.3719	327780	0.1263	16	28829060	*	rs72793812	R	16	28840381	chr16:28840381	rs72793812	a	g	0.5955	-0.0281	0.0065	1.5e-05	28840381	28829060	16	28829060	16	28829060	*	R	1.37374	-4.32308
chr16:28830456:C:T	T	C	0.3682	0.0237	0.3002	0.4247	-0.0139	0.0099	0.1591	30.3	15.776	11	0.1497	440683	39106	401577	chr16	28830456	16	16	28830456	28830456	1	1	0.3682	324519	0.1245	16	28830456	*	rs12443881	Y	16	28841777	chr16:28841777	rs12443881	t	c	0.4011	0.0291	0.0065	7.369e-06	28841777	28830456	16	28830456	16	28830456	*	Y	-1.40404	4.47692
chr16:28831704:C:T	T	C	0.3696	0.024	0.3069	0.4257	-0.0132	0.0099	0.1837	32.8	16.373	11	0.1279	440683	39106	401577	chr16	28831704	16	16	28831704	28831704	1	1	0.3696	325753	0.1188	16	28831704	*	rs55991577	Y	16	28843025	chr16:28843025	rs55991577	t	c	0.402	0.0289	0.0065	8.51e-06	28843025	28831704	16	28831704	16	28831704	*	Y	-1.33333	4.44615
chr16:28831797:A:G	A	G	0.6303	0.024	0.5742	0.693	0.0133	0.0099	0.18	33	16.415	11	0.1264	440683	39106	401577	chr16	28831797	16	16	28831797	28831797	1	1	0.3697	325841	0.1188	16	28831797	*	rs56358680	R	16	28843118	chr16:28843118	rs56358680	a	g	0.598	-0.0291	0.0065	7.369e-06	28843118	28831797	16	28831797	16	28831797	*	R	1.34343	-4.47692
chr16:28832963:A:G	A	G	0.6304	0.024	0.5743	0.6931	0.0131	0.0099	0.1849	32.7	16.343	11	0.1289	440683	39106	401577	chr16	28832963	16	16	28832963	28832963	1	1	0.3696	325753	0.1188	16	28832963	*	rs62036626	R	16	28844284	chr16:28844284	rs62036626	a	g	0.5979	-0.0288	0.0065	9.142e-06	28844284	28832963	16	28832963	16	28832963	*	R	1.32323	-4.43077
chr16:28833044:G:A	A	G	0.3696	0.0241	0.3069	0.4258	-0.0131	0.0099	0.1853	32.7	16.352	11	0.1285	440683	39106	401577	chr16	28833044	16	16	28833044	28833044	1	1	0.3696	325753	0.1189	16	28833044	*	rs62036657	R	16	28844365	chr16:28844365	rs62036657	a	g	0.402	0.029	0.0065	7.92e-06	28844365	28833044	16	28833044	16	28833044	*	R	-1.32323	4.46154
chr16:28833930:G:A	A	G	0.3695	0.024	0.3068	0.4257	-0.0133	0.0099	0.178	33.5	16.533	11	0.1225	440683	39106	401577	chr16	28833930	16	16	28833930	28833930	1	1	0.3695	325665	0.1189	16	28833930	*	rs12444171	R	16	28845251	chr16:28845251	rs12444171	a	g	0.402	0.029	0.0065	7.92e-06	28845251	28833930	16	28833930	16	28833930	*	R	-1.34343	4.46154
chr16:28835519:T:G	T	G	0.6304	0.0241	0.5743	0.693	0.0131	0.0099	0.1857	33	16.418	11	0.1263	440683	39106	401577	chr16	28835519	16	16	28835519	28835519	1	1	0.3696	325753	0.1187	16	28835519	*	rs56404918	K	16	28846840	chr16:28846840	rs56404918	t	g	0.5977	-0.0288	0.0065	9.142e-06	28846840	28835519	16	28835519	16	28835519	*	K	1.32323	-4.43077
chr16:28835545:G:A	A	G	0.3696	0.0241	0.3069	0.4257	-0.0131	0.0099	0.1851	33.2	16.478	11	0.1243	440683	39106	401577	chr16	28835545	16	16	28835545	28835545	1	1	0.3696	325753	0.1188	16	28835545	*	rs55719896	R	16	28846866	chr16:28846866	rs55719896	a	g	0.4022	0.0289	0.0065	8.51e-06	28846866	28835545	16	28835545	16	28835545	*	R	-1.32323	4.44615
chr16:28835828:G:C	C	G	0.3696	0.024	0.307	0.4257	-0.0132	0.0099	0.1836	32.7	16.354	11	0.1285	440683	39106	401577	chr16	28835828	16	16	28835828	28835828	1	1	0.3696	325753	0.1187	16	28835828	*	rs55830740	S	16	28847149	chr16:28847149	rs55830740	c	g	0.4023	0.0288	0.0065	9.142e-06	28847149	28835828	16	28835828	16	28835828	*	S	-1.33333	4.43077
chr16:28835925:T:C	T	C	0.6188	0.0227	0.5668	0.6573	0.0154	0.0099	0.1171	33.1	16.446	11	0.1254	440683	39106	401577	chr16	28835925	16	16	28835925	28835925	1	1	0.3812	335977	0.0905	16	28835925	*	rs12928404	Y	16	28847246	chr16:28847246	rs12928404	t	c	0.5874	-0.0282	0.0065	1.398e-05	28847246	28835925	16	28835925	16	28835925	*	Y	1.55556	-4.33846
chr16:28837347:T:C	T	C	0.6314	0.0237	0.5753	0.7008	0.0139	0.0099	0.1594	30.4	15.81	11	0.1483	440683	39106	401577	chr16	28837347	16	16	28837347	28837347	1	1	0.3686	324872	0.1255	16	28837347	*	rs12325113	Y	16	28848668	chr16:28848668	rs12325113	t	c	0.5985	-0.0291	0.0065	7.369e-06	28848668	28837347	16	28837347	16	28837347	*	Y	1.40404	-4.47692
chr16:28837497:A:G	A	G	0.6304	0.024	0.5747	0.6929	0.0131	0.0099	0.1866	32.9	16.386	11	0.1274	440683	39106	401577	chr16	28837497	16	16	28837497	28837497	1	1	0.3696	325753	0.1182	16	28837497	*	rs12325278	R	16	28848818	chr16:28848818	rs12325278	a	g	0.5981	-0.0287	0.0065	9.818e-06	28848818	28837497	16	28837497	16	28837497	*	R	1.32323	-4.41538
chr16:28839050:T:G	T	G	0.6249	0.0214	0.5711	0.6947	0.0135	0.0099	0.172	32	16.187	11	0.1343	440683	39106	401577	chr16	28839050	16	16	28839050	28839050	1	1	0.3751	330600	0.1236	16	28839050	*	rs62036658	K	16	28850371	chr16:28850371	rs62036658	t	g	0.5941	-0.0307	0.0065	2.254e-06	28850371	28839050	16	28839050	16	28839050	*	K	1.36364	-4.72308
chr16:28842675:A:C	A	C	0.6302	0.0237	0.5743	0.6927	0.0129	0.0099	0.1911	32.6	16.33	11	0.1293	440683	39106	401577	chr16	28842675	16	16	28842675	28842675	1	1	0.3698	325929	0.1184	16	28842675	*	rs3088215	M	16	28853996	chr16:28853996	rs3088215	a	c	0.5978	-0.029	0.0065	7.92e-06	28853996	28842675	16	28842675	16	28842675	*	M	1.30303	-4.46154
chr16:28843448:A:G	A	G	0.6304	0.024	0.5743	0.6927	0.013	0.0099	0.1902	32.7	16.35	11	0.1286	440683	39106	401577	chr16	28843448	16	16	28843448	28843448	1	1	0.3696	325753	0.1184	16	28843448	*	rs28403629	R	16	28854769	chr16:28854769	rs28403629	a	g	0.5979	-0.029	0.0065	7.92e-06	28854769	28843448	16	28843448	16	28843448	*	R	1.31313	-4.46154
chr16:28844201:G:C	C	G	0.3696	0.0239	0.307	0.4257	-0.013	0.0099	0.1882	32.5	16.285	11	0.1309	440683	39106	401577	chr16	28844201	16	16	28844201	28844201	1	1	0.3696	325753	0.1187	16	28844201	*	rs61737565	S	16	28855522	chr16:28855522	rs61737565	c	g	0.4021	0.029	0.0065	7.92e-06	28855522	28844201	16	28844201	16	28844201	*	S	-1.31313	4.46154
chr16:28844406:A:G	A	G	0.6288	0.024	0.5743	0.6927	0.0131	0.0099	0.185	32.2	16.225	11	0.133	440683	39106	401577	chr16	28844406	16	16	28844406	28844406	1	1	0.3712	327163	0.1184	16	28844406	*	rs4788099	R	16	28855727	chr16:28855727	rs4788099	a	g	0.5976	-0.0292	0.0065	6.855e-06	28855727	28844406	16	28844406	16	28844406	*	R	1.32323	-4.49231
chr16:28846324:A:G	A	G	0.6232	0.0216	0.5711	0.6728	0.0142	0.0098	0.1498	31.6	16.085	11	0.138	440683	39106	401577	chr16	28846324	16	16	28846324	28846324	1	1	0.3768	332099	0.1017	16	28846324	*	rs7187776	V	16	28857645	chr16:28857645	rs7187776	a	g	0.5927	-0.0282	0.0065	1.398e-05	28857645	28846324	16	28846324	16	28846324	*	V	1.44898	-4.33846
chr16:28848481:A:G	A	G	0.6304	0.024	0.5743	0.6925	0.013	0.0099	0.1876	33	16.41	11	0.1266	440683	39106	401577	chr16	28848481	16	16	28848481	28848481	1	1	0.3696	325753	0.1182	16	28848481	*	rs9972693	R	16	28859802	chr16:28859802	rs9972693	a	g	0.5978	-0.0292	0.0065	6.855e-06	28859802	28848481	16	28848481	16	28848481	*	R	1.31313	-4.49231
chr16:28848862:G:A	A	G	0.3699	0.0241	0.3079	0.4263	-0.0137	0.0099	0.1671	31.9	16.152	11	0.1356	440683	39106	401577	chr16	28848862	16	16	28848862	28848862	1	1	0.3699	326017	0.1184	16	28848862	*	rs113079736	R	16	28860183	chr16:28860183	rs113079736	a	g	0.4026	0.029	0.0065	7.92e-06	28860183	28848862	16	28848862	16	28848862	*	R	-1.38384	4.46154
chr16:28848916:C:G	C	G	0.6301	0.0241	0.5738	0.692	0.0137	0.0099	0.1677	31.9	16.152	11	0.1356	440683	39106	401577	chr16	28848916	16	16	28848916	28848916	1	1	0.3699	326017	0.1182	16	28848916	*	rs12325014	S	16	28860237	chr16:28860237	rs12325014	c	g	0.5975	-0.0291	0.0065	7.369e-06	28860237	28848916	16	28848916	16	28848916	*	S	1.38384	-4.47692
chr16:28850413:A:C	A	C	0.6299	0.0236	0.5743	0.6926	0.0132	0.0099	0.1827	32.1	16.206	11	0.1337	440683	39106	401577	chr16	28850413	16	16	28850413	28850413	1	1	0.3701	326194	0.1183	16	28850413	*	rs9972768	M	16	28861734	chr16:28861734	rs9972768	a	c	0.5976	-0.0293	0.0065	6.375e-06	28861734	28850413	16	28850413	16	28850413	*	M	1.33333	-4.50769
chr16:28850560:C:T	T	C	0.3696	0.0239	0.3076	0.4257	-0.0132	0.0099	0.1814	31.9	16.154	11	0.1355	440683	39106	401577	chr16	28850560	16	16	28850560	28850560	1	1	0.3696	325753	0.1181	16	28850560	*	rs56040780	Y	16	28861881	chr16:28861881	rs56040780	t	c	0.4021	0.0292	0.0065	6.855e-06	28861881	28850560	16	28850560	16	28850560	*	Y	-1.33333	4.49231
chr16:28852130:G:A	A	G	0.3695	0.024	0.3072	0.4257	-0.0131	0.0099	0.1841	32.2	16.222	11	0.1331	440683	39106	401577	chr16	28852130	16	16	28852130	28852130	1	1	0.3695	325665	0.1185	16	28852130	*	rs72793815	R	16	28863451	chr16:28863451	rs72793815	a	g	0.4022	0.0292	0.0065	6.855e-06	28863451	28852130	16	28852130	16	28852130	*	R	-1.32323	4.49231
chr16:28853352:T:C	T	C	0.6306	0.0241	0.5744	0.6931	0.013	0.0099	0.1903	33.5	16.536	11	0.1224	440683	39106	401577	chr16	28853352	16	16	28853352	28853352	1	1	0.3694	325577	0.1187	16	28853352	*	rs4788100	Y	16	28864673	chr16:28864673	rs4788100	t	c	0.5979	-0.0291	0.0065	7.369e-06	28864673	28853352	16	28853352	16	28853352	*	Y	1.31313	-4.47692
chr16:28853721:T:C	T	C	0.6303	0.0237	0.5744	0.6926	0.0132	0.0099	0.1815	32.9	16.4	11	0.1269	440683	39106	401577	chr16	28853721	16	16	28853721	28853721	1	1	0.3697	325841	0.1182	16	28853721	*	rs62037363	Y	16	28865042	chr16:28865042	rs62037363	t	c	0.5979	-0.029	0.0065	7.92e-06	28865042	28853721	16	28853721	16	28853721	*	Y	1.33333	-4.46154
chr16:28854571:C:T	T	C	0.3696	0.024	0.3074	0.4256	-0.013	0.0099	0.1899	32.8	16.365	11	0.1281	440683	39106	401577	chr16	28854571	16	16	28854571	28854571	1	1	0.3696	325753	0.1182	16	28854571	*	rs7205323	Y	16	28865892	chr16:28865892	rs7205323	t	c	0.4021	0.0292	0.0065	6.855e-06	28865892	28854571	16	28854571	16	28854571	*	Y	-1.31313	4.49231
chr16:28854595:G:A	A	G	0.368	0.024	0.3002	0.4245	-0.0137	0.0099	0.1659	30.4	15.811	11	0.1483	440683	39106	401577	chr16	28854595	16	16	28854595	28854595	1	1	0.368	324343	0.1243	16	28854595	*	rs7187333	R	16	28865916	chr16:28865916	rs7187333	a	g	0.4012	0.0293	0.0065	6.375e-06	28865916	28854595	16	28854595	16	28854595	*	R	-1.38384	4.50769
chr16:28856483:C:T	T	C	0.3699	0.0238	0.3074	0.4256	-0.0132	0.0099	0.1816	32.5	16.302	11	0.1303	440683	39106	401577	chr16	28856483	16	16	28856483	28856483	1	1	0.3699	326017	0.1182	16	28856483	*	rs4788101	Y	16	28867804	chr16:28867804	rs4788101	t	c	0.4024	0.0294	0.0065	5.927e-06	28867804	28856483	16	28856483	16	28856483	*	Y	-1.33333	4.52308
chr16:28857374:G:A	A	G	0.3745	0.024	0.3142	0.4313	-0.0106	0.0099	0.2873	38.4	17.854	11	0.08504	440683	39106	401577	chr16	28857374	16	16	28857374	28857374	1	1	0.3745	330072	0.1171	16	28857374	*	rs62037364	R	16	28868695	chr16:28868695	rs62037364	a	g	0.4066	0.0295	0.0065	5.51e-06	28868695	28857374	16	28857374	16	28857374	*	R	-1.07071	4.53846
chr16:28857641:C:G	C	G	0.631	0.0239	0.5759	0.6932	0.0119	0.0099	0.2298	35.6	17.07	11	0.1058	440683	39106	401577	chr16	28857641	16	16	28857641	28857641	1	1	0.369	325224	0.1173	16	28857641	*	rs62037365	S	16	28868962	chr16:28868962	rs62037365	c	g	0.5985	-0.0296	0.0065	5.121e-06	28868962	28857641	16	28857641	16	28857641	*	S	1.20202	-4.55385
chr16:28859641:G:A	A	G	0.3683	0.0238	0.3022	0.4246	-0.0137	0.0099	0.1669	31.1	15.969	11	0.1423	440683	39106	401577	chr16	28859641	16	16	28859641	28859641	1	1	0.3683	324607	0.1224	16	28859641	*	rs12446589	R	16	28870962	chr16:28870962	rs12446589	a	g	0.4016	0.0291	0.0065	7.369e-06	28870962	28859641	16	28859641	16	28859641	*	R	-1.38384	4.47692
chr16:28859870:C:G	C	G	0.6326	0.0237	0.5769	0.7007	0.0139	0.0099	0.1608	30.5	15.839	11	0.1472	440683	39106	401577	chr16	28859870	16	16	28859870	28859870	1	1	0.3674	323814	0.1238	16	28859870	*	rs12448902	S	16	28871191	chr16:28871191	rs12448902	c	g	0.6013	-0.0279	0.0068	4.14e-05	28871191	28859870	16	28859870	16	28859870	*	S	1.40404	-4.10294
chr16:28860336:C:A	A	C	0.3678	0.0239	0.2999	0.4245	-0.014	0.0099	0.1573	30.2	15.753	11	0.1506	440683	39106	401577	chr16	28860336	16	16	28860336	28860336	1	1	0.3678	324166	0.1246	16	28860336	*	rs62037366	M	16	28871657	chr16:28871657	rs62037366	a	c	0.4013	0.0291	0.0065	7.369e-06	28871657	28860336	16	28860336	16	28860336	*	M	-1.41414	4.47692
chr16:28860532:C:T	T	C	0.3696	0.024	0.3074	0.4255	-0.0134	0.0099	0.177	32.1	16.207	11	0.1336	440683	39106	401577	chr16	28860532	16	16	28860532	28860532	1	1	0.3696	325753	0.1181	16	28860532	*	rs11859512	Y	16	28871853	chr16:28871853	rs11859512	t	c	0.4022	0.0292	0.0065	6.855e-06	28871853	28860532	16	28860532	16	28860532	*	Y	-1.35354	4.49231
chr16:28860539:A:G	A	G	0.6304	0.024	0.5745	0.6926	0.0131	0.0099	0.1844	33.2	16.458	11	0.125	440683	39106	401577	chr16	28860539	16	16	28860539	28860539	1	1	0.3696	325753	0.1181	16	28860539	*	rs11861132	R	16	28871860	chr16:28871860	rs11861132	a	g	0.5978	-0.0293	0.0065	6.375e-06	28871860	28860539	16	28860539	16	28860539	*	R	1.32323	-4.50769
chr16:28860668:A:G	A	G	0.6304	0.024	0.5745	0.6926	0.0132	0.0099	0.1836	33.3	16.484	11	0.1241	440683	39106	401577	chr16	28860668	16	16	28860668	28860668	1	1	0.3696	325753	0.1181	16	28860668	*	rs11861174	R	16	28871989	chr16:28871989	rs11861174	a	g	0.5978	-0.0292	0.0065	6.855e-06	28871989	28860668	16	28860668	16	28860668	*	R	1.33333	-4.49231
chr16:28861033:G:C	C	G	0.368	0.024	0.3001	0.4245	-0.0138	0.0099	0.1622	30.7	15.873	11	0.1459	440683	39106	401577	chr16	28861033	16	16	28861033	28861033	1	1	0.368	324343	0.1244	16	28861033	*	rs7499337	S	16	28872354	chr16:28872354	rs7499337	c	g	0.4013	0.0292	0.0065	6.855e-06	28872354	28861033	16	28861033	16	28861033	*	S	-1.39394	4.49231
chr16:28861277:T:C	T	C	0.6304	0.024	0.5745	0.6926	0.0132	0.0099	0.1831	32.8	16.357	11	0.1284	440683	39106	401577	chr16	28861277	16	16	28861277	28861277	1	1	0.3696	325753	0.1181	16	28861277	*	rs6565229	Y	16	28872598	chr16:28872598	rs6565229	t	c	0.5978	-0.0292	0.0065	6.855e-06	28872598	28861277	16	28861277	16	28861277	*	Y	1.33333	-4.49231
chr16:28862077:G:A	A	G	0.3724	0.0237	0.3073	0.4256	-0.0134	0.0098	0.1731	32.1	16.2	11	0.1339	440683	39106	401577	chr16	28862077	16	16	28862077	28862077	1	1	0.3724	328221	0.1183	16	28862077	*	rs4788102	R	16	28873398	chr16:28873398	rs4788102	a	g	0.4024	0.0294	0.0065	5.927e-06	28873398	28862077	16	28862077	16	28862077	*	R	-1.36735	4.52308
chr16:28863226:C:G	C	G	0.6305	0.0239	0.5743	0.6926	0.0131	0.0099	0.1856	33.2	16.464	11	0.1248	440683	39106	401577	chr16	28863226	16	16	28863226	28863226	1	1	0.3695	325665	0.1183	16	28863226	*	rs62037367	S	16	28874547	chr16:28874547	rs62037367	c	g	0.5976	-0.0291	0.0065	7.369e-06	28874547	28863226	16	28863226	16	28863226	*	S	1.32323	-4.47692
chr16:28863801:T:G	T	G	0.6303	0.0241	0.5744	0.6926	0.0131	0.0099	0.185	32.6	16.332	11	0.1293	440683	39106	401577	chr16	28863801	16	16	28863801	28863801	1	1	0.3697	325841	0.1182	16	28863801	*	rs7198606	K	16	28875122	chr16:28875122	rs7198606	t	g	0.5978	-0.0292	0.0065	6.855e-06	28875122	28863801	16	28863801	16	28863801	*	K	1.32323	-4.49231
chr16:28863883:A:T	A	T	0.6305	0.0239	0.5744	0.6927	0.013	0.0099	0.188	33.6	16.566	11	0.1214	440683	39106	401577	chr16	28863883	16	16	28863883	28863883	1	1	0.3695	325665	0.1183	16	28863883	*	rs11864750	D	16	28875204	chr16:28875204	rs11864750	a	t	0.5978	-0.0291	0.0065	7.369e-06	28875204	28863883	16	28863883	16	28863883	*	D	1.31313	-4.47692
chr16:28864161:A:G	A	G	0.6304	0.024	0.5744	0.6926	0.0131	0.0099	0.1871	33.8	16.607	11	0.12	440683	39106	401577	chr16	28864161	16	16	28864161	28864161	1	1	0.3696	325753	0.1182	16	28864161	*	rs7193733	R	16	28875482	chr16:28875482	rs7193733	a	g	0.5978	-0.0292	0.0065	6.855e-06	28875482	28864161	16	28864161	16	28864161	*	R	1.32323	-4.49231
chr16:28868163:A:G	A	G	0.6313	0.0241	0.5749	0.6935	0.0143	0.0099	0.1497	33.7	16.592	11	0.1205	440683	39106	401577	chr16	28868163	16	16	28868163	28868163	1	1	0.3687	324960	0.1186	16	28868163	*	rs11863370	R	16	28879484	chr16:28879484	rs11863370	a	g	0.598	-0.0293	0.0065	6.375e-06	28879484	28868163	16	28868163	16	28868163	*	R	1.44444	-4.50769
chr16:28869680:G:T	T	G	0.6279	0.0125	0.5996	0.6539	0.0026	0.01	0.7954	0	10.403	11	0.4945	440683	39106	401577	chr16	28869680	16	16	28869680	28869680	1	1	0.3721	327956	0.0543	16	28869680	*	rs11150623	K	16	28881001	chr16:28881001	rs11150623	t	g	0.6404	0.0255	0.0067	0.0001416	28881001	28869680	16	28869680	16	28869680	*	K	0.26	3.80597
chr16:28869881:A:C	A	C	0.6305	0.0239	0.5744	0.6926	0.0129	0.0099	0.192	33.8	16.617	11	0.1197	440683	39106	401577	chr16	28869881	16	16	28869881	28869881	1	1	0.3695	325665	0.1182	16	28869881	*	rs8055982	M	16	28881202	chr16:28881202	rs8055982	a	c	0.5979	-0.0292	0.0065	6.855e-06	28881202	28869881	16	28869881	16	28869881	*	M	1.30303	-4.49231
chr16:28871103:T:C	T	C	0.6305	0.0239	0.5743	0.6925	0.0132	0.0099	0.1814	33	16.406	11	0.1267	440683	39106	401577	chr16	28871103	16	16	28871103	28871103	1	1	0.3695	325665	0.1182	16	28871103	*	rs7498603	Y	16	28882424	chr16:28882424	rs7498603	t	c	0.5979	-0.0292	0.0065	6.855e-06	28882424	28871103	16	28871103	16	28871103	*	Y	1.33333	-4.49231
chr16:28871920:A:G	A	G	0.6287	0.0237	0.5743	0.6927	0.0128	0.0099	0.1954	33.9	16.648	11	0.1187	440683	39106	401577	chr16	28871920	16	16	28871920	28871920	1	1	0.3713	327251	0.1184	16	28871920	*	rs7498665	D	16	28883241	chr16:28883241	rs7498665	a	g	0.5972	-0.0287	0.0065	9.818e-06	28883241	28871920	16	28871920	16	28871920	*	D	1.29293	-4.41538
chr16:28872006:T:C	T	C	0.3742	0.0113	0.3495	0.4117	-0.0018	0.01	0.8607	0	10.221	11	0.5106	440683	39106	401577	chr16	28872006	16	16	28872006	28872006	1	1	0.3742	329807	0.0622	16	28872006	*	rs28433345	Y	16	28883327	chr16:28883327	rs28433345	t	c	0.3601	-0.0257	0.0067	0.0001254	28883327	28872006	16	28872006	16	28872006	*	Y	-0.18	-3.83582
chr16:28872520:C:T	T	C	0.3678	0.024	0.2992	0.4247	-0.0139	0.0099	0.1596	31.5	16.066	11	0.1387	440683	39106	401577	chr16	28872520	16	16	28872520	28872520	1	1	0.3678	324166	0.1255	16	28872520	*	rs62037369	Y	16	28883841	chr16:28883841	rs62037369	t	c	0.4016	0.029	0.0065	7.92e-06	28883841	28872520	16	28872520	16	28872520	*	Y	-1.40404	4.46154
chr16:28874338:C:T	T	C	0.3695	0.0236	0.2993	0.4249	-0.014	0.0099	0.1572	34	16.673	11	0.1179	440683	39106	401577	chr16	28874338	16	16	28874338	28874338	1	1	0.3695	325665	0.1256	16	28874338	*	rs7359397	Y	16	28885659	chr16:28885659	rs7359397	t	c	0.4018	0.0291	0.0065	7.369e-06	28885659	28874338	16	28874338	16	28874338	*	Y	-1.41414	4.47692
chr16:28874610:T:C	T	C	0.631	0.0238	0.5742	0.6931	0.0128	0.0099	0.1947	33.4	16.52	11	0.1229	440683	39106	401577	chr16	28874610	16	16	28874610	28874610	1	1	0.369	325224	0.1189	16	28874610	*	rs11864107	Y	16	28885931	chr16:28885931	rs11864107	t	c	0.5973	-0.0291	0.0065	7.369e-06	28885931	28874610	16	28874610	16	28874610	*	Y	1.29293	-4.47692
chr16:28878165:C:A	A	C	0.3708	0.0235	0.3076	0.4259	-0.0126	0.0099	0.201	34.8	16.872	11	0.1117	440683	39106	401577	chr16	28878165	16	16	28878165	28878165	1	1	0.3708	326811	0.1183	16	28878165	*	rs3888190	H	16	28889486	chr16:28889486	rs3888190	a	c	0.4021	0.0291	0.0065	7.369e-06	28889486	28878165	16	28878165	16	28878165	*	H	-1.27273	4.47692
chr16:28878810:C:A	A	C	0.3691	0.0235	0.3075	0.4259	-0.0128	0.0099	0.1979	34.1	16.681	11	0.1177	440683	39106	401577	chr16	28878810	16	16	28878810	28878810	1	1	0.3691	325312	0.1184	16	28878810	*	rs62037371	M	16	28890131	chr16:28890131	rs62037371	a	c	0.4021	0.0292	0.0065	6.855e-06	28890131	28878810	16	28878810	16	28878810	*	M	-1.29293	4.49231
chr16:28880144:C:T	T	C	0.3691	0.0235	0.3073	0.4259	-0.0128	0.0099	0.1962	34.3	16.734	11	0.116	440683	39106	401577	chr16	28880144	16	16	28880144	28880144	1	1	0.3691	325312	0.1186	16	28880144	*	rs8055138	Y	16	28891465	chr16:28891465	rs8055138	t	c	0.4024	0.0291	0.0065	7.369e-06	28891465	28880144	16	28880144	16	28880144	*	Y	-1.29293	4.47692
chr16:28881974:C:G	C	G	0.3748	0.0111	0.3496	0.4118	-0.0022	0.01	0.8231	0	9.927	11	0.5369	440683	39106	401577	chr16	28881974	16	16	28881974	28881974	1	1	0.3748	330336	0.0622	16	28881974	*	rs62037373	S	16	28893295	chr16:28893295	rs62037373	c	g	0.3602	-0.0256	0.0067	0.0001333	28893295	28881974	16	28881974	16	28881974	*	S	-0.22	-3.8209
chr16:28882211:A:G	A	G	0.6309	0.0235	0.5741	0.6925	0.013	0.0099	0.1908	34.4	16.771	11	0.1148	440683	39106	401577	chr16	28882211	16	16	28882211	28882211	1	1	0.3691	325312	0.1184	16	28882211	*	rs11641216	R	16	28893532	chr16:28893532	rs11641216	a	g	0.5978	-0.0293	0.0065	6.375e-06	28893532	28882211	16	28882211	16	28882211	*	R	1.31313	-4.50769
chr16:28882250:T:C	T	C	0.6325	0.0235	0.5751	0.7006	0.0138	0.0099	0.1641	32.5	16.286	11	0.1309	440683	39106	401577	chr16	28882250	16	16	28882250	28882250	1	1	0.3675	323902	0.1255	16	28882250	*	rs7498555	Y	16	28893571	chr16:28893571	rs7498555	t	c	0.5987	-0.0291	0.0065	7.369e-06	28893571	28882250	16	28882250	16	28882250	*	Y	1.39394	-4.47692
chr16:28883809:A:G	A	G	0.6305	0.0234	0.5739	0.6885	0.0133	0.0099	0.1779	35.1	16.938	11	0.1097	440683	39106	401577	chr16	28883809	16	16	28883809	28883809	1	1	0.3695	325665	0.1146	16	28883809	*	rs8061590	R	16	28895130	chr16:28895130	rs8061590	a	g	0.5978	-0.0296	0.0065	5.121e-06	28895130	28883809	16	28883809	16	28883809	*	R	1.34343	-4.55385
chr16:28884694:C:T	T	C	0.3303	0.0179	0.2538	0.3694	-0.0131	0.0102	0.1971	34.9	16.905	11	0.1107	440683	39106	401577	chr16	28884694	16	16	28884694	28884694	1	1	0.3303	291115	0.1156	16	28884694	*	rs11642449	Y	16	28896015	chr16:28896015	rs11642449	t	c	0.3607	0.0356	0.0067	1.08e-07	28896015	28884694	16	28884694	16	28884694	*	Y	-1.28431	5.31343
chr16:28886131:G:A	A	G	0.3304	0.0179	0.2537	0.3697	-0.0128	0.0102	0.2078	34.2	16.721	11	0.1164	440683	39106	401577	chr16	28886131	16	16	28886131	28886131	1	1	0.3304	291203	0.116	16	28886131	*	rs8056890	R	16	28897452	chr16:28897452	rs8056890	a	g	0.361	0.0357	0.0067	9.952e-08	28897452	28886131	16	28886131	16	28886131	*	R	-1.2549	5.32836
chr16:28887472:T:C	T	C	0.6561	0.0173	0.6231	0.6834	0.0151	0.0101	0.1361	36.2	15.669	10	0.1095	439739	38837	400902	chr16	28887472	16	16	28887472	28887472	0.993121	0.998319	0.3439	302452	0.0603	16	28887472	*	rs6565259	Y	16	28898793	chr16:28898793	rs6565259	t	c	0.6278	-0.0342	0.0067	3.33e-07	28898793	28887472	16	28887472	16	28887472	*	Y	1.49505	-5.10448
chr16:28891867:T:C	T	C	0.6372	0.01	0.6209	0.6564	0.0019	0.01	0.8501	6.2	10.66	10	0.3846	439739	38837	400902	chr16	28891867	16	16	28891867	28891867	0.993121	0.998319	0.3628	319075	0.0355	16	28891867	*	rs9746702	Y	16	28903188	chr16:28903188	rs9746702	t	c	0.6401	0.0253	0.0067	0.0001596	28903188	28891867	16	28891867	16	28891867	*	Y	0.19	3.77612
chr16:28894763:G:C	C	G	0.6607	0.02	0.6262	0.6946	0.013	0.0102	0.2021	43.7	17.75	10	0.05933	439739	38837	400902	chr16	28894763	16	16	28894763	28894763	0.993121	0.998319	0.3393	298407	0.0684	16	28894763	*	rs9931989	S	16	28906084	chr16:28906084	rs9931989	c	g	0.6398	-0.0355	0.0067	1.172e-07	28906084	28894763	16	28894763	16	28894763	*	S	1.27451	-5.29851
chr16:28902466:T:C	T	C	0.3394	0.0197	0.3019	0.3737	-0.0128	0.0102	0.2098	44.1	17.874	10	0.05713	439739	38837	400902	chr16	28902466	16	16	28902466	28902466	0.993121	0.998319	0.3394	298495	0.0718	16	28902466	*	rs7189927	Y	16	28913787	chr16:28913787	rs7189927	t	c	0.3595	0.0357	0.0067	9.952e-08	28913787	28902466	16	28902466	16	28902466	*	Y	-1.2549	5.32836
chr16:28903896:G:A	A	G	0.6609	0.0189	0.627	0.6959	0.0137	0.0103	0.1818	44.5	18.032	10	0.05443	439739	38837	400902	chr16	28903896	16	16	28903896	28903896	0.993121	0.998319	0.3391	298231	0.0689	16	28903896	*	rs8046545	R	16	28915217	chr16:28915217	rs8046545	a	g	0.6408	-0.0362	0.0067	6.582e-08	28915217	28903896	16	28903896	16	28903896	*	R	1.3301	-5.40299
chr16:28904206:G:A	A	G	0.6622	0.0199	0.6281	0.7003	0.0144	0.0102	0.1603	45.1	18.229	10	0.05122	439739	38837	400902	chr16	28904206	16	16	28904206	28904206	0.993121	0.998319	0.3378	297088	0.0722	16	28904206	*	rs10499	R	16	28915527	chr16:28915527	rs10499	a	g	0.6412	-0.036	0.0067	7.771e-08	28915527	28904206	16	28904206	16	28904206	*	R	1.41176	-5.37313
chr16:28906323:T:C	T	C	0.3397	0.0188	0.3054	0.3734	-0.0126	0.0102	0.2177	45.1	18.217	10	0.05141	439739	38837	400902	chr16	28906323	16	16	28906323	28906323	0.993121	0.998319	0.3397	298759	0.068	16	28906323	*	rs7188071	Y	16	28917644	chr16:28917644	rs7188071	t	c	0.3595	0.036	0.0067	7.771e-08	28917644	28906323	16	28906323	16	28906323	*	Y	-1.23529	5.37313
chr16:28908020:A:G	A	G	0.3382	0.019	0.3031	0.3721	-0.0134	0.0103	0.1931	44.9	18.164	10	0.05226	439739	38837	400902	chr16	28908020	16	16	28908020	28908020	0.993121	0.998319	0.3382	297439	0.069	16	28908020	*	rs7206214	R	16	28919341	chr16:28919341	rs7206214	a	g	0.3587	0.036	0.0067	7.771e-08	28919341	28908020	16	28908020	16	28908020	*	R	-1.30097	5.37313
chr16:28910488:T:C	T	C	0.3204	0.0183	0.2871	0.353	-0.0134	0.0104	0.1983	36.4	15.731	10	0.1076	439739	38837	400902	chr16	28910488	16	16	28910488	28910488	0.993121	0.998319	0.3204	281785	0.0659	16	28910488	*	rs7184597	Y	16	28921809	chr16:28921809	rs7184597	t	c	0.3395	0.0324	0.0068	1.929e-06	28921809	28910488	16	28910488	16	28910488	*	Y	-1.28846	4.76471
chr16:28910828:C:T	T	C	0.6786	0.0188	0.6459	0.7137	0.0122	0.0104	0.2381	38.4	16.241	10	0.09295	439739	38837	400902	chr16	28910828	16	16	28910828	28910828	0.993121	0.998319	0.3214	282664	0.0678	16	28910828	*	rs11646653	Y	16	28922149	chr16:28922149	rs11646653	t	c	0.6591	-0.0321	0.0068	2.397e-06	28922149	28910828	16	28910828	16	28910828	*	Y	1.17308	-4.72059
chr16:28911422:A:G	A	G	0.3206	0.0183	0.2872	0.353	-0.0131	0.0104	0.2067	35.8	15.583	10	0.1122	439739	38837	400902	chr16	28911422	16	16	28911422	28911422	0.993121	0.998319	0.3206	281961	0.0658	16	28911422	*	rs9708958	R	16	28922743	chr16:28922743	rs9708958	a	g	0.3395	0.0322	0.0068	2.23e-06	28922743	28911422	16	28911422	16	28911422	*	R	-1.25962	4.73529
chr16:28914657:T:C	T	C	0.3203	0.0178	0.2884	0.3519	-0.0118	0.0104	0.2569	43.4	17.676	10	0.06069	439739	38837	400902	chr16	28914657	16	16	28914657	28914657	0.993121	0.998319	0.3203	281697	0.0635	16	28914657	*	rs3924376	Y	16	28925978	chr16:28925978	rs3924376	t	c	0.3397	0.0315	0.0068	3.683e-06	28925978	28914657	16	28914657	16	28914657	*	Y	-1.13462	4.63235
chr16:28916497:C:A	A	C	0.6691	0.0153	0.6418	0.6946	0.012	0.0103	0.2429	47.5	19.042	10	0.03974	439739	38837	400902	chr16	28916497	16	16	28916497	28916497	0.993121	0.998319	0.3309	291019	0.0528	16	28916497	*	rs12919058	M	16	28927818	chr16:28927818	rs12919058	a	c	0.6534	-0.0309	0.0068	5.616e-06	28927818	28916497	16	28916497	16	28916497	*	M	1.16505	-4.54412
chr16:28921927:C:T	T	C	0.6754	0.017	0.643	0.7049	0.0136	0.0104	0.1901	44.7	18.087	10	0.05352	439739	38837	400902	chr16	28921927	16	16	28921927	28921927	0.993121	0.998319	0.3246	285479	0.0619	16	28921927	*	rs6565293	Y	16	28933248	chr16:28933248	rs6565293	t	c	0.6569	-0.0312	0.0068	4.552e-06	28933248	28921927	16	28921927	16	28921927	*	Y	1.30769	-4.58824
chr16:28922147:C:T	T	C	0.6733	0.0168	0.6409	0.7017	0.0118	0.0103	0.2555	45.6	18.384	10	0.04882	439739	38837	400902	chr16	28922147	16	16	28922147	28922147	0.993121	0.998319	0.3267	287325	0.0608	16	28922147	*	rs7185232	Y	16	28933468	chr16:28933468	rs7185232	t	c	0.6559	-0.031	0.0068	5.238e-06	28933468	28922147	16	28922147	16	28922147	*	Y	1.14563	-4.55882
chr16:28925938:T:C	T	C	0.3263	0.0166	0.298	0.3574	-0.0115	0.0103	0.2654	46.4	18.651	10	0.04492	439739	38837	400902	chr16	28925938	16	16	28925938	28925938	0.993121	0.998319	0.3263	286974	0.0594	16	28925938	*	rs4072402	Y	16	28937259	chr16:28937259	rs4072402	t	c	0.344	0.0309	0.0068	5.616e-06	28937259	28925938	16	28925938	16	28925938	*	Y	-1.1165	4.54412
chr16:28929595:T:G	T	G	0.6189	0.0086	0.6121	0.6422	0.0018	0.0099	0.8527	24.2	13.187	10	0.2134	439739	38837	400902	chr16	28929595	16	16	28929595	28929595	0.993121	0.998319	0.3811	335169	0.0301	16	28929595	*	rs56933819	K	16	28940916	chr16:28940916	rs56933819	t	g	0.6274	0.0266	0.0066	5.516e-05	28940916	28929595	16	28929595	16	28929595	*	K	0.181818	4.0303
chr16:28933075:C:G	C	G	0.3116	0.0194	0.2752	0.3449	-0.0165	0.0105	0.1162	46.5	18.695	10	0.04432	439739	38837	400902	chr16	28933075	16	16	28933075	28933075	0.993121	0.998319	0.3116	274045	0.0697	16	28933075	*	rs2904880	S	16	28944396	chr16:28944396	rs2904880	c	g	0.3321	0.0303	0.0068	8.5e-06	28944396	28933075	16	28933075	16	28933075	*	S	-1.57143	4.45588
chr16:28933379:G:T	T	G	0.3665	0.0108	0.3458	0.3846	-0.0019	0.01	0.8482	22.7	12.941	10	0.227	439739	38837	400902	chr16	28933379	16	16	28933379	28933379	0.993121	0.998319	0.3665	322329	0.0388	16	28933379	*	rs35979293	D	16	28944700	chr16:28944700	rs35979293	t	g	0.3619	-0.0252	0.0067	0.0001695	28944700	28933379	16	28933379	16	28933379	*	D	-0.19	-3.76119
chr16:28939111:C:T	T	C	0.3682	0.0102	0.3483	0.386	-0.0035	0.01	0.7294	27.6	13.813	10	0.1817	439739	38837	400902	chr16	28939111	16	16	28939111	28939111	0.993121	0.998319	0.3682	323824	0.0377	16	28939111	*	rs2070962	Y	16	28950432	chr16:28950432	rs2070962	t	c	0.3642	-0.0255	0.0067	0.0001416	28950432	28939111	16	28939111	16	28939111	*	Y	-0.35	-3.80597
chr16:28941317:T:C	T	C	0.3103	0.0196	0.2738	0.35	-0.014	0.0105	0.1845	48.1	19.285	10	0.03679	439739	38837	400902	chr16	28941317	16	16	28941317	28941317	0.993121	0.998319	0.3103	272902	0.0762	16	28941317	*	rs11639897	Y	16	28952638	chr16:28952638	rs11639897	t	c	0.3302	0.0293	0.0069	2.235e-05	28952638	28941317	16	28941317	16	28941317	*	Y	-1.33333	4.24638
chr16:28943087:C:T	T	C	0.3682	0.0101	0.3486	0.384	-0.0032	0.01	0.7504	26.4	13.587	10	0.1927	439739	38837	400902	chr16	28943087	16	16	28943087	28943087	0.993121	0.998319	0.3682	323824	0.0354	16	28943087	*	rs62037421	Y	16	28954408	chr16:28954408	rs62037421	t	c	0.3644	-0.0256	0.0067	0.0001333	28954408	28943087	16	28943087	16	28943087	*	Y	-0.32	-3.8209
chr16:28945143:T:C	T	C	0.6167	0.009	0.6066	0.64	0.0046	0.0099	0.6436	29.2	14.13	10	0.1671	439739	38837	400902	chr16	28945143	16	16	28945143	28945143	0.993121	0.998319	0.3833	337104	0.0334	16	28945143	*	rs7188755	Y	16	28956464	chr16:28956464	rs7188755	t	c	0.6253	0.0256	0.0066	0.000104	28956464	28945143	16	28945143	16	28945143	*	Y	0.464646	3.87879
chr16:28947433:A:G	A	G	0.616	0.0095	0.6047	0.6401	0.004	0.0099	0.6835	31.7	14.637	10	0.1459	439739	38837	400902	chr16	28947433	16	16	28947433	28947433	0.993121	0.998319	0.384	337720	0.0354	16	28947433	*	rs2081199	R	16	28958754	chr16:28958754	rs2081199	a	g	0.6252	0.026	0.0067	0.0001044	28958754	28947433	16	28947433	16	28947433	*	R	0.40404	3.8806
chr16:28951434:G:A	A	G	0.3678	0.0102	0.3472	0.3848	-0.0038	0.01	0.7012	30.5	14.379	10	0.1564	439739	38837	400902	chr16	28951434	16	16	28951434	28951434	0.993121	0.998319	0.3678	323472	0.0376	16	28951434	*	rs12449272	R	16	28962755	chr16:28962755	rs12449272	a	g	0.3641	-0.025	0.0067	0.0001909	28962755	28951434	16	28951434	16	28951434	*	R	-0.38	-3.73134
chr16:28951691:T:C	T	C	0.6307	0.0103	0.6151	0.6515	0.0042	0.01	0.6748	29.2	14.116	10	0.1678	439739	38837	400902	chr16	28951691	16	16	28951691	28951691	0.993121	0.998319	0.3693	324791	0.0364	16	28951691	*	rs62037422	Y	16	28963012	chr16:28963012	rs62037422	t	c	0.6353	0.0253	0.0067	0.0001596	28963012	28951691	16	28951691	16	28951691	*	Y	0.42	3.77612
chr16:28953395:A:G	A	G	0.6345	0.0097	0.6221	0.6548	0.004	0.01	0.6887	28.5	13.996	10	0.1732	439739	38837	400902	chr16	28953395	16	16	28953395	28953395	0.993121	0.998319	0.3655	321449	0.0327	16	28953395	*	rs62037423	R	16	28964716	chr16:28964716	rs62037423	a	g	0.6387	0.0261	0.0067	9.821e-05	28964716	28953395	16	28953395	16	28953395	*	R	0.4	3.89552
chr16:28958159:A:G	A	G	0.6184	0.0077	0.6071	0.6394	0.0047	0.0099	0.6359	32.2	14.758	10	0.1412	439739	38837	400902	chr16	28958159	16	16	28958159	28958159	0.993121	0.998319	0.3816	335609	0.0323	16	28958159	*	rs9937676	R	16	28969480	chr16:28969480	rs9937676	a	g	0.6284	0.0264	0.0067	8.157e-05	28969480	28958159	16	28958159	16	28958159	*	R	0.474747	3.9403
chr16:28961947:A:G	A	G	0.2936	0.0209	0.2549	0.3404	-0.0163	0.0107	0.1277	48.9	19.553	10	0.03378	439739	38837	400902	chr16	28961947	16	16	28961947	28961947	0.993121	0.998319	0.2936	258215	0.0855	16	28961947	*	rs11643297	R	16	28973268	chr16:28973268	rs11643297	a	g	0.316	0.0288	0.007	4.035e-05	28973268	28961947	16	28961947	16	28961947	*	R	-1.52336	4.11429
chr16:28962919:C:A	A	C	0.3653	0.0097	0.3449	0.3776	-0.0048	0.01	0.6328	27.8	13.849	10	0.18	439739	38837	400902	chr16	28962919	16	16	28962919	28962919	0.993121	0.998319	0.3653	321273	0.0327	16	28962919	*	rs11642727	M	16	28974240	chr16:28974240	rs11642727	a	c	0.3612	-0.0261	0.0067	9.821e-05	28974240	28962919	16	28962919	16	28962919	*	M	-0.48	-3.89552
chr16:28965699:G:A	A	G	0.7066	0.0207	0.6604	0.7452	0.0143	0.0107	0.1817	50	20.008	10	0.02917	439739	38837	400902	chr16	28965699	16	16	28965699	28965699	0.993121	0.998319	0.2934	258039	0.0848	16	28965699	*	rs7500321	R	16	28977020	chr16:28977020	rs7500321	a	g	0.6842	-0.029	0.007	3.566e-05	28977020	28965699	16	28965699	16	28965699	*	R	1.33645	-4.14286
chr16:28966392:T:C	T	C	0.6343	0.0096	0.6227	0.6548	0.0053	0.01	0.597	26.3	13.566	10	0.1937	439739	38837	400902	chr16	28966392	16	16	28966392	28966392	0.993121	0.998319	0.3657	321625	0.0321	16	28966392	*	rs1137843	Y	16	28977713	chr16:28977713	rs1137843	t	c	0.6386	0.0261	0.0067	9.821e-05	28977713	28966392	16	28966392	16	28966392	*	Y	0.53	3.89552
chr16:28969210:G:A	A	G	0.3661	0.0103	0.3452	0.3798	-0.0053	0.01	0.5986	26.4	13.581	10	0.193	439739	38837	400902	chr16	28969210	16	16	28969210	28969210	0.993121	0.998319	0.3661	321977	0.0346	16	28969210	*	rs11150675	R	16	28980531	chr16:28980531	rs11150675	a	g	0.3613	-0.0266	0.0067	7.2e-05	28980531	28969210	16	28969210	16	28969210	*	R	-0.53	-3.97015
chr16:28969372:T:G	T	G	0.6345	0.0098	0.6226	0.6548	0.0049	0.01	0.6243	27.1	13.712	10	0.1866	439739	38837	400902	chr16	28969372	16	16	28969372	28969372	0.993121	0.998319	0.3655	321449	0.0322	16	28969372	*	rs4788111	K	16	28980693	chr16:28980693	rs4788111	t	g	0.6386	0.0263	0.0067	8.68e-05	28980693	28969372	16	28969372	16	28969372	*	K	0.49	3.92537
chr16:28972615:G:C	C	G	0.7062	0.0209	0.6605	0.7455	0.0145	0.0107	0.1757	48	19.237	10	0.03736	439739	38837	400902	chr16	28972615	16	16	28972615	28972615	0.993121	0.998319	0.2938	258391	0.085	16	28972615	*	rs11645306	S	16	28983936	chr16:28983936	rs11645306	c	g	0.6863	-0.03	0.0072	3.288e-05	28983936	28972615	16	28972615	16	28972615	*	S	1.35514	-4.16667
chr16:28973624:A:C	A	C	0.6344	0.0098	0.6226	0.6548	0.0049	0.01	0.6241	28.7	14.031	10	0.1716	439739	38837	400902	chr16	28973624	16	16	28973624	28973624	0.993121	0.998319	0.3656	321537	0.0322	16	28973624	*	rs11642638	M	16	28984945	chr16:28984945	rs11642638	a	c	0.6387	0.0263	0.0067	8.68e-05	28984945	28973624	16	28973624	16	28973624	*	M	0.49	3.92537
chr16:28976197:G:A	A	G	0.3653	0.0096	0.3453	0.3774	-0.005	0.01	0.62	30.2	14.329	10	0.1585	439739	38837	400902	chr16	28976197	16	16	28976197	28976197	0.993121	0.998319	0.3653	321273	0.0321	16	28976197	*	rs4788112	R	16	28987518	chr16:28987518	rs4788112	a	g	0.3613	-0.0264	0.0067	8.157e-05	28987518	28976197	16	28976197	16	28976197	*	R	-0.5	-3.9403
chr16:28976948:C:T	T	C	0.7087	0.0193	0.6694	0.7451	0.0146	0.0107	0.1714	49.6	19.847	10	0.03073	439739	38837	400902	chr16	28976948	16	16	28976948	28976948	0.993121	0.998319	0.2913	256192	0.0757	16	28976948	*	rs8045689	Y	16	28988269	chr16:28988269	rs8045689	t	c	0.6841	-0.0289	0.0069	2.888e-05	28988269	28976948	16	28976948	16	28976948	*	Y	1.36449	-4.18841
chr16:28978780:C:T	T	C	0.7061	0.0207	0.6694	0.7454	0.0153	0.0107	0.1539	48.1	19.27	10	0.03697	439739	38837	400902	chr16	28978780	16	16	28978780	28978780	0.993121	0.998319	0.2939	258479	0.076	16	28978780	*	rs7187575	Y	16	28990101	chr16:28990101	rs7187575	t	c	0.684	-0.029	0.0069	2.71e-05	28990101	28978780	16	28978780	16	28978780	*	Y	1.42991	-4.2029
chr16:28980679:G:A	A	G	0.3652	0.0097	0.3451	0.3776	-0.0049	0.01	0.6282	29.9	14.272	10	0.1609	439739	38837	400902	chr16	28980679	16	16	28980679	28980679	0.993121	0.998319	0.3652	321185	0.0325	16	28980679	*	rs4788113	R	16	28992000	chr16:28992000	rs4788113	a	g	0.3612	-0.0263	0.0067	8.68e-05	28992000	28980679	16	28980679	16	28980679	*	R	-0.49	-3.92537
chr16:28981325:G:A	A	G	0.3818	0.0081	0.3602	0.3951	-0.0054	0.0099	0.5836	34.9	15.357	10	0.1196	439739	38837	400902	chr16	28981325	16	16	28981325	28981325	0.993121	0.998319	0.3818	335785	0.0349	16	28981325	*	rs3922668	R	16	28992646	chr16:28992646	rs3922668	a	g	0.3714	-0.0268	0.0067	6.349e-05	28992646	28981325	16	28981325	16	28981325	*	R	-0.545455	-4
chr16:28981728:A:C	A	C	0.2939	0.0207	0.2545	0.3295	-0.0142	0.0107	0.1855	47.6	19.1	10	0.039	439739	38837	400902	chr16	28981728	16	16	28981728	28981728	0.993121	0.998319	0.2939	258479	0.075	16	28981728	*	rs6565300	M	16	28993049	chr16:28993049	rs6565300	a	c	0.3158	0.0292	0.0069	2.384e-05	28993049	28981728	16	28981728	16	28981728	*	M	-1.3271	4.23188
chr16:28984436:C:A	A	C	0.7064	0.0215	0.6692	0.7484	0.0154	0.0107	0.1508	48.9	19.553	10	0.03378	439739	38837	400902	chr16	28984436	16	16	28984436	28984436	0.993121	0.998319	0.2936	258215	0.0792	16	28984436	*	rs7140	M	16	28995757	chr16:28995757	rs7140	a	c	0.6843	-0.0293	0.007	2.957e-05	28995757	28984436	16	28984436	16	28984436	*	M	1.43925	-4.18571
chr16:28990139:A:C	A	C	0.3021	0.0229	0.2587	0.34	-0.0139	0.0107	0.1944	46.1	18.55	10	0.04637	439739	38837	400902	chr16	28990139	16	16	28990139	28990139	0.993121	0.998319	0.3021	265690	0.0813	16	28990139	*	rs9929088	M	16	29001460	chr16:29001460	rs9929088	a	c	0.3243	0.0286	0.007	4.563e-05	29001460	28990139	16	28990139	16	28990139	*	M	-1.29907	4.08571
chr16:28991385:G:A	A	G	0.364	0.0089	0.3456	0.3783	-0.0039	0.0101	0.7001	29.7	14.226	10	0.1629	439739	38837	400902	chr16	28991385	16	16	28991385	28991385	0.993121	0.998319	0.364	320130	0.0327	16	28991385	*	rs62037427	R	16	29002706	chr16:29002706	rs62037427	a	g	0.3616	-0.027	0.0067	5.595e-05	29002706	28991385	16	28991385	16	28991385	*	R	-0.386139	-4.02985
chr16:28996168:C:T	T	C	0.3722	0.0095	0.3531	0.392	-0.0005	0.0102	0.9583	21.8	12.786	10	0.2359	439739	38837	400902	chr16	28996168	16	16	28996168	28996168	0.993121	0.998319	0.3722	327342	0.0389	16	28996168	*	rs111850663	Y	16	29007489	chr16:29007489	rs111850663	t	c	0.3676	-0.0261	0.0068	0.0001255	29007489	28996168	16	28996168	16	28996168	*	Y	-0.0490196	-3.83824
chr16:29000117:A:C	A	C	0.2055	0.0102	0.191	0.2385	-0.0312	0.0121	0.01023	26.5	13.609	10	0.1916	439739	38837	400902	chr16	29000117	16	16	29000117	29000117	0.993121	0.998319	0.2055	180733	0.0475	16	29000117	*	rs4788116	M	16	29011438	chr16:29011438	rs4788116	a	c	0.2137	0.0299	0.0081	0.0002083	29011438	29000117	16	29000117	16	29000117	*	M	-2.57851	3.69136
chr16:29000143:T:C	T	C	0.2141	0.0089	0.1924	0.2396	-0.0311	0.0122	0.01088	29.9	14.262	10	0.1614	439739	38837	400902	chr16	29000143	16	16	29000143	29000143	0.993121	0.998319	0.2141	188296	0.0472	16	29000143	*	rs4788117	Y	16	29011464	chr16:29011464	rs4788117	t	c	0.2147	0.03	0.0081	0.0001983	29011464	29000143	16	29000143	16	29000143	*	Y	-2.54918	3.7037
chr16:29001072:T:C	T	C	0.2125	0.0089	0.1911	0.2385	-0.0309	0.0122	0.01151	29.4	14.165	10	0.1656	439739	38837	400902	chr16	29001072	16	16	29001072	29001072	0.993121	0.998319	0.2125	186889	0.0474	16	29001072	*	rs8057063	Y	16	29012393	chr16:29012393	rs8057063	t	c	0.2138	0.0295	0.0081	0.0002531	29012393	29001072	16	29001072	16	29001072	*	Y	-2.53279	3.64198
chr16:29007289:A:G	A	G	0.209	0.0098	0.1909	0.2351	-0.029	0.0123	0.01867	29.4	14.167	10	0.1655	439739	38837	400902	chr16	29007289	16	16	29007289	29007289	0.993121	0.998319	0.209	183811	0.0442	16	29007289	*	rs7186784	R	16	29018610	chr16:29018610	rs7186784	a	g	0.2081	0.0289	0.0081	0.0003375	29018610	29007289	16	29007289	16	29007289	*	R	-2.35772	3.5679
chr16:29008035:G:T	T	G	0.7892	0.0129	0.7644	0.8078	0.0275	0.0123	0.02536	34.7	15.323	10	0.1207	439739	38837	400902	chr16	29008035	16	16	29008035	29008035	0.993121	0.998319	0.2108	185394	0.0434	16	29008035	*	rs4788119	K	16	29019356	chr16:29019356	rs4788119	t	g	0.7919	-0.0284	0.0081	0.0004272	29019356	29008035	16	29008035	16	29008035	*	K	2.23577	-3.50617
chr16:29601884:T:G	T	G	0.9437	0.0045	0.932	0.9525	0.0196	0.0218	0.3688	0	5.481	10	0.8568	439739	38837	400902	chr16	29601884	16	16	29601884	29601884	0.993121	0.998319	0.0563	49514.6	0.0205	16	29601884	*	rs145037259	K	16	29613205	chr16:29613205	rs145037259	t	g	0.946	0.0519	0.0149	0.0004816	29613205	29601884	16	29601884	16	29601884	*	K	0.899083	3.48322
chr16:29605846:C:T	T	C	0.0568	0.0045	0.0478	0.0703	-0.0189	0.0216	0.3829	0	5.252	10	0.8737	439739	38837	400902	chr16	29605846	16	16	29605846	29605846	0.993121	0.998319	0.0568	49954.4	0.0225	16	29605846	*	rs56106502	Y	16	29617167	chr16:29617167	rs56106502	t	c	0.0543	-0.0514	0.0148	0.0004983	29617167	29605846	16	29605846	16	29605846	*	Y	-0.875	-3.47297
chr16:29687304:G:T	T	G	0.2572	0.0118	0.2373	0.2796	-0.0153	0.0111	0.1674	0	5.525	10	0.8535	439739	38837	400902	chr16	29687304	16	16	29687304	29687304	0.993121	0.998319	0.2572	226202	0.0423	16	29687304	*	rs9922666	K	16	29698625	chr16:29698625	rs9922666	t	g	0.2793	0.0262	0.0072	0.0002872	29698625	29687304	16	29687304	16	29687304	*	K	-1.37838	3.63889
chr16:29687389:C:T	T	C	0.2537	0.0114	0.2365	0.2772	-0.0167	0.0111	0.134	0	5.602	10	0.8475	439739	38837	400902	chr16	29687389	16	16	29687389	29687389	0.993121	0.998319	0.2537	223124	0.0407	16	29687389	*	rs9923341	Y	16	29698710	chr16:29698710	rs9923341	t	c	0.2785	0.0256	0.0072	0.0003948	29698710	29687389	16	29687389	16	29687389	*	Y	-1.5045	3.55556
chr16:29866840:A:T	A	T	0.6998	0.0202	0.6646	0.7589	0.0342	0.0105	0.001121	0	9.539	11	0.5723	440683	39106	401577	chr16	29866840	16	16	29866840	29866840	1	1	0.3002	264586	0.0943	16	29866840	*	rs4474709	W	16	29878161	chr16:29878161	rs4474709	a	t	0.6781	-0.0253	0.0072	0.0004618	29878161	29866840	16	29866840	16	29866840	*	W	3.25714	-3.51389
chr16:29866928:G:T	T	G	0.2963	0.0212	0.2318	0.3338	-0.0364	0.0106	0.0005607	0	9.363	11	0.5884	440683	39106	401577	chr16	29866928	16	16	29866928	29866928	1	1	0.2963	261149	0.102	16	29866928	*	rs4787482	K	16	29878249	chr16:29878249	rs4787482	t	g	0.3236	0.025	0.007	0.0003656	29878249	29866928	16	29866928	16	29866928	*	K	-3.43396	3.57143
chr16:29867147:T:C	T	C	0.6997	0.0201	0.6645	0.7579	0.0341	0.0105	0.001187	0	9.613	11	0.5655	440683	39106	401577	chr16	29867147	16	16	29867147	29867147	1	1	0.3003	264674	0.0934	16	29867147	*	rs7198022	Y	16	29878468	chr16:29878468	rs7198022	t	c	0.6754	-0.025	0.007	0.0003656	29878468	29867147	16	29867147	16	29867147	*	Y	3.24762	-3.57143
chr16:29869553:C:T	T	C	0.2956	0.0214	0.2309	0.3334	-0.0366	0.0106	0.0005433	0	8.734	11	0.6464	440683	39106	401577	chr16	29869553	16	16	29869553	29869553	1	1	0.2956	260532	0.1025	16	29869553	*	rs35330978	Y	16	29880874	chr16:29880874	rs35330978	t	c	0.3233	0.025	0.0069	0.0002972	29880874	29869553	16	29869553	16	29869553	*	Y	-3.45283	3.62319
chr16:29870161:A:G	A	G	0.6999	0.0198	0.6646	0.7611	0.0352	0.0105	0.0008126	0	8.562	11	0.6623	440683	39106	401577	chr16	29870161	16	16	29870161	29870161	1	1	0.3001	264498	0.0965	16	29870161	*	rs60447887	R	16	29881482	chr16:29881482	rs60447887	a	g	0.6753	-0.0247	0.0069	0.0003511	29881482	29870161	16	29870161	16	29870161	*	R	3.35238	-3.57971
chr16:29871169:C:T	T	C	0.304	0.0218	0.2466	0.3453	-0.0454	0.0104	1.373e-05	6.2	11.73	11	0.3843	440683	39106	401577	chr16	29871169	16	16	29871169	29871169	1	1	0.304	267935	0.0987	16	29871169	*	rs12917712	Y	16	29882490	chr16:29882490	rs12917712	t	c	0.3299	0.0254	0.0069	0.0002373	29882490	29871169	16	29871169	16	29871169	*	Y	-4.36538	3.68116
chr16:29875894:T:C	T	C	0.6872	0.0237	0.6399	0.7541	0.0401	0.0104	0.0001108	6.9	11.816	11	0.3776	440683	39106	401577	chr16	29875894	16	16	29875894	29875894	1	1	0.3128	275691	0.1142	16	29875894	*	rs66818723	Y	16	29887215	chr16:29887215	rs66818723	t	c	0.6575	-0.0238	0.0068	0.0004704	29887215	29875894	16	29875894	16	29875894	*	Y	3.85577	-3.5
chr16:29913101:A:T	A	T	0.4899	0.0205	0.4567	0.564	0.0368	0.0097	0.0001539	0	8.339	11	0.6827	440683	39106	401577	chr16	29913101	16	16	29913101	29913101	1	1	0.4899	431781	0.1073	16	29913101	*	rs12444978	W	16	29924422	chr16:29924422	rs12444978	a	t	0.4602	-0.0272	0.0065	2.789e-05	29924422	29913101	16	29913101	16	29913101	*	W	3.79381	-4.18462
chr16:29913584:A:G	A	G	0.4792	0.0218	0.4457	0.5538	0.0368	0.0097	0.0001599	0	7.589	11	0.7496	440683	39106	401577	chr16	29913584	16	16	29913584	29913584	1	1	0.4792	422351	0.1081	16	29913584	*	rs7201384	R	16	29924905	chr16:29924905	rs7201384	a	g	0.4492	-0.0262	0.0065	5.437e-05	29924905	29913584	16	29913584	16	29913584	*	R	3.79381	-4.03077
chr16:29914124:C:T	T	C	0.5091	0.02	0.4346	0.5421	-0.0369	0.0097	0.0001486	0	8.629	11	0.6561	440683	39106	401577	chr16	29914124	16	16	29914124	29914124	1	1	0.4909	432663	0.1075	16	29914124	*	rs8059619	Y	16	29925445	chr16:29925445	rs8059619	t	c	0.539	0.0276	0.0065	2.122e-05	29925445	29914124	16	29914124	16	29914124	*	Y	-3.80412	4.24615
chr16:29916381:G:A	A	G	0.5092	0.021	0.4358	0.5438	-0.0377	0.0097	0.0001036	0	8.752	11	0.6448	440683	39106	401577	chr16	29916381	16	16	29916381	29916381	1	1	0.4908	432574	0.108	16	29916381	*	rs10083738	R	16	29927702	chr16:29927702	rs10083738	a	g	0.5398	0.0269	0.0065	3.415e-05	29927702	29916381	16	29916381	16	29916381	*	R	-3.8866	4.13846
chr16:29918407:C:T	T	C	0.509	0.0211	0.4356	0.5442	-0.0374	0.0097	0.0001149	0	9.118	11	0.611	440683	39106	401577	chr16	29918407	16	16	29918407	29918407	1	1	0.491	432751	0.1086	16	29918407	*	rs8052502	Y	16	29929728	chr16:29929728	rs8052502	t	c	0.5397	0.0269	0.0065	3.415e-05	29929728	29918407	16	29918407	16	29918407	*	Y	-3.85567	4.13846
chr16:29920578:G:A	A	G	0.509	0.021	0.4355	0.5446	-0.0375	0.0097	0.0001135	0	9.085	11	0.614	440683	39106	401577	chr16	29920578	16	16	29920578	29920578	1	1	0.491	432751	0.1091	16	29920578	*	rs4407079	R	16	29931899	chr16:29931899	rs4407079	a	g	0.5397	0.0271	0.0065	2.984e-05	29931899	29920578	16	29920578	16	29920578	*	R	-3.86598	4.16923
chr16:29920743:C:T	T	C	0.5122	0.0213	0.4386	0.5461	-0.0367	0.0097	0.0001496	0	9.621	11	0.5648	440683	39106	401577	chr16	29920743	16	16	29920743	29920743	1	1	0.4878	429930	0.1075	16	29920743	*	rs4609871	Y	16	29932064	chr16:29932064	rs4609871	t	c	0.5402	0.0274	0.0065	2.434e-05	29932064	29920743	16	29920743	16	29920743	*	Y	-3.78351	4.21538
chr16:29921370:T:C	T	C	0.491	0.0211	0.4554	0.5642	0.0378	0.0097	9.882e-05	0	9.162	11	0.6069	440683	39106	401577	chr16	29921370	16	16	29921370	29921370	1	1	0.491	432751	0.1088	16	29921370	*	rs9936474	Y	16	29932691	chr16:29932691	rs9936474	t	c	0.4601	-0.0269	0.0065	3.415e-05	29932691	29921370	16	29921370	16	29921370	*	Y	3.89691	-4.13846
chr16:29922729:A:G	A	G	0.4831	0.0222	0.4499	0.5576	0.0386	0.0097	7.403e-05	0	7.976	11	0.7155	440683	39106	401577	chr16	29922729	16	16	29922729	29922729	1	1	0.4831	425788	0.1077	16	29922729	*	rs12932403	R	16	29934050	chr16:29934050	rs12932403	a	g	0.4521	-0.0258	0.0067	0.000118	29934050	29922729	16	29922729	16	29922729	*	R	3.97938	-3.85075
chr16:29923433:T:A	A	T	0.5092	0.0211	0.4357	0.5447	-0.0374	0.0097	0.0001179	0	9.142	11	0.6088	440683	39106	401577	chr16	29923433	16	16	29923433	29923433	1	1	0.4908	432574	0.109	16	29923433	*	rs12596042	W	16	29934754	chr16:29934754	rs12596042	a	t	0.54	0.027	0.0065	3.193e-05	29934754	29923433	16	29923433	16	29923433	*	W	-3.85567	4.15385
chr16:29923498:C:T	T	C	0.5092	0.021	0.4358	0.5446	-0.0373	0.0097	0.0001202	0	9.226	11	0.6011	440683	39106	401577	chr16	29923498	16	16	29923498	29923498	1	1	0.4908	432574	0.1088	16	29923498	*	rs11150574	Y	16	29934819	chr16:29934819	rs11150574	t	c	0.5399	0.0269	0.0065	3.415e-05	29934819	29923498	16	29923498	16	29923498	*	Y	-3.84536	4.13846
chr16:29923745:G:C	C	G	0.5165	0.0224	0.4387	0.5512	-0.0385	0.0097	7.851e-05	0	7.942	11	0.7185	440683	39106	401577	chr16	29923745	16	16	29923745	29923745	1	1	0.4835	426140	0.1125	16	29923745	*	rs11150575	V	16	29935066	chr16:29935066	rs11150575	c	g	0.549	0.0259	0.0065	6.613e-05	29935066	29923745	16	29923745	16	29923745	*	V	-3.96907	3.98462
chr16:29925333:A:G	A	G	0.48	0.022	0.4449	0.5541	0.0379	0.0097	9.718e-05	0	8.615	11	0.6574	440683	39106	401577	chr16	29925333	16	16	29925333	29925333	1	1	0.48	423056	0.1092	16	29925333	*	rs12716972	R	16	29936654	chr16:29936654	rs12716972	a	g	0.4489	-0.026	0.0065	6.196e-05	29936654	29925333	16	29925333	16	29925333	*	R	3.90722	-4
chr16:29926331:G:A	A	G	0.5177	0.0225	0.4428	0.5518	-0.0383	0.0097	8.42e-05	0	8.049	11	0.7089	440683	39106	401577	chr16	29926331	16	16	29926331	29926331	1	1	0.4823	425083	0.109	16	29926331	*	rs12716973	R	16	29937652	chr16:29937652	rs12716973	a	g	0.5503	0.0257	0.0065	7.527e-05	29937652	29926331	16	29926331	16	29926331	*	R	-3.94845	3.95385
chr16:29927499:A:G	A	G	0.4789	0.0221	0.4449	0.5528	0.0381	0.0097	9.115e-05	0	8.604	11	0.6584	440683	39106	401577	chr16	29927499	16	16	29927499	29927499	1	1	0.4789	422086	0.1079	16	29927499	*	rs4420550	R	16	29938820	chr16:29938820	rs4420550	a	g	0.4474	-0.0252	0.0065	0.0001036	29938820	29927499	16	29927499	16	29927499	*	R	3.92784	-3.87692
chr16:29927972:T:C	T	C	0.4786	0.022	0.4443	0.5521	0.0387	0.0097	7.024e-05	0	8.859	11	0.6349	440683	39106	401577	chr16	29927972	16	16	29927972	29927972	1	1	0.4786	421822	0.1078	16	29927972	*	rs4424923	Y	16	29939293	chr16:29939293	rs4424923	t	c	0.4474	-0.0252	0.0065	0.0001036	29939293	29927972	16	29927972	16	29927972	*	Y	3.98969	-3.87692
chr16:29928556:A:G	A	G	0.479	0.0222	0.4448	0.5523	0.0388	0.0097	6.785e-05	0	9.021	11	0.62	440683	39106	401577	chr16	29928556	16	16	29928556	29928556	1	1	0.479	422174	0.1075	16	29928556	*	rs12691307	R	16	29939877	chr16:29939877	rs12691307	a	g	0.4475	-0.0246	0.0065	0.0001509	29939877	29928556	16	29928556	16	29928556	*	R	4	-3.78462
chr16:29932138:C:A	A	C	0.5104	0.0207	0.4375	0.5452	-0.0379	0.0097	9.512e-05	0	9.803	11	0.5482	440683	39106	401577	chr16	29932138	16	16	29932138	29932138	1	1	0.4896	431517	0.1077	16	29932138	*	rs12933498	M	16	29943459	chr16:29943459	rs12933498	a	c	0.5412	0.0251	0.0065	0.0001104	29943459	29932138	16	29932138	16	29932138	*	M	-3.90722	3.86154
chr16:29933511:G:A	A	G	0.5105	0.0201	0.4823	0.5452	-0.038	0.0097	8.925e-05	0	9.777	11	0.5506	440683	39106	401577	chr16	29933511	16	16	29933511	29933511	1	1	0.4895	431429	0.0629	16	29933511	*	rs12716974	R	16	29944832	chr16:29944832	rs12716974	a	g	0.5409	0.0251	0.0065	0.0001104	29944832	29933511	16	29933511	16	29933511	*	R	-3.91753	3.86154
chr16:29935349:T:C	T	C	0.4897	0.0206	0.4551	0.5624	0.0381	0.0097	8.752e-05	0	9.899	11	0.5395	440683	39106	401577	chr16	29935349	16	16	29935349	29935349	1	1	0.4897	431605	0.1073	16	29935349	*	rs11649612	Y	16	29946670	chr16:29946670	rs11649612	t	c	0.4588	-0.0251	0.0065	0.0001104	29946670	29935349	16	29935349	16	29935349	*	Y	3.92784	-3.86154
chr16:29935387:G:A	A	G	0.5102	0.0206	0.4374	0.5448	-0.0381	0.0097	8.645e-05	0	10.101	11	0.5213	440683	39106	401577	chr16	29935387	16	16	29935387	29935387	1	1	0.4898	431693	0.1074	16	29935387	*	rs11642933	R	16	29946708	chr16:29946708	rs11642933	a	g	0.5411	0.0251	0.0065	0.0001104	29946708	29935387	16	29935387	16	29935387	*	R	-3.92784	3.86154
chr16:29935624:T:C	T	C	0.4878	0.0206	0.4526	0.5599	0.0375	0.0097	0.0001095	0	10.357	11	0.4986	440683	39106	401577	chr16	29935624	16	16	29935624	29935624	1	1	0.4878	429930	0.1073	16	29935624	*	rs4527039	Y	16	29946945	chr16:29946945	rs4527039	t	c	0.4583	-0.0255	0.0065	8.559e-05	29946945	29935624	16	29935624	16	29935624	*	Y	3.86598	-3.92308
chr16:29937080:G:A	A	G	0.514	0.0195	0.4457	0.5469	-0.0382	0.0097	8.31e-05	1	11.114	11	0.4338	440683	39106	401577	chr16	29937080	16	16	29937080	29937080	1	1	0.486	428344	0.1012	16	29937080	*	rs4788190	R	16	29948401	chr16:29948401	rs4788190	a	g	0.5428	0.025	0.0065	0.0001176	29948401	29937080	16	29937080	16	29937080	*	R	-3.93814	3.84615
chr16:29939508:C:T	T	C	0.5117	0.0204	0.4376	0.5459	-0.0386	0.0097	6.989e-05	0	10.766	11	0.463	440683	39106	401577	chr16	29939508	16	16	29939508	29939508	1	1	0.4883	430371	0.1083	16	29939508	*	rs12716975	Y	16	29950829	chr16:29950829	rs12716975	t	c	0.5419	0.0247	0.0065	0.0001418	29950829	29939508	16	29939508	16	29939508	*	Y	-3.97938	3.8
chr16:29943333:T:G	T	G	0.4859	0.0202	0.4515	0.5592	0.0379	0.0097	8.894e-05	1	11.109	11	0.4342	440683	39106	401577	chr16	29943333	16	16	29943333	29943333	1	1	0.4859	428256	0.1077	16	29943333	*	rs4402589	K	16	29954654	chr16:29954654	rs4402589	t	g	0.4573	-0.0257	0.0065	7.527e-05	29954654	29943333	16	29943333	16	29943333	*	K	3.90722	-3.95385
chr16:29943634:A:G	A	G	0.486	0.0201	0.4518	0.559	0.0378	0.0097	9.503e-05	0.4	11.043	11	0.4397	440683	39106	401577	chr16	29943634	16	16	29943634	29943634	1	1	0.486	428344	0.1072	16	29943634	*	rs3924855	R	16	29954955	chr16:29954955	rs3924855	a	g	0.4573	-0.0253	0.0065	9.724e-05	29954955	29943634	16	29943634	16	29943634	*	R	3.89691	-3.89231
chr16:29946895:G:A	A	G	0.4336	0.0211	0.3536	0.4662	-0.0453	0.0097	3.102e-06	0	10.816	11	0.4588	440683	39106	401577	chr16	29946895	16	16	29946895	29946895	1	1	0.4336	382160	0.1126	16	29946895	*	rs8054556	R	16	29958216	chr16:29958216	rs8054556	a	g	0.4608	0.0369	0.0064	7.582e-09	29958216	29946895	16	29946895	16	29946895	*	R	-4.6701	5.76562
chr16:29949147:G:A	A	G	0.4245	0.0199	0.3465	0.4564	-0.0465	0.0097	1.747e-06	0.9	11.104	11	0.4346	440683	39106	401577	chr16	29949147	16	16	29949147	29949147	1	1	0.4245	374140	0.1099	16	29949147	*	rs8056535	R	16	29960468	chr16:29960468	rs8056535	a	g	0.4509	0.0366	0.0064	1.001e-08	29960468	29949147	16	29949147	16	29949147	*	R	-4.79381	5.71875
chr16:29949272:T:C	T	C	0.5756	0.02	0.5436	0.6536	0.0463	0.0097	1.944e-06	0.6	11.063	11	0.438	440683	39106	401577	chr16	29949272	16	16	29949272	29949272	1	1	0.4244	374052	0.11	16	29949272	*	rs4788195	Y	16	29960593	chr16:29960593	rs4788195	t	c	0.5491	-0.0366	0.0064	1.001e-08	29960593	29949272	16	29949272	16	29949272	*	Y	4.7732	-5.71875
chr16:29951031:A:G	A	G	0.5751	0.0201	0.5433	0.6535	0.0464	0.0097	1.799e-06	0	10.912	11	0.4507	440683	39106	401577	chr16	29951031	16	16	29951031	29951031	1	1	0.4249	374492	0.1102	16	29951031	*	rs7190185	R	16	29962352	chr16:29962352	rs7190185	a	g	0.549	-0.0368	0.0064	8.32e-09	29962352	29951031	16	29951031	16	29951031	*	R	4.78351	-5.75
chr16:29951481:G:A	A	G	0.4231	0.0203	0.3439	0.4564	-0.0473	0.0097	1.184e-06	0	10.477	11	0.4881	440683	39106	401577	chr16	29951481	16	16	29951481	29951481	1	1	0.4231	372906	0.1125	16	29951481	*	rs7193532	R	16	29962802	chr16:29962802	rs7193532	a	g	0.4506	0.0363	0.0064	1.319e-08	29962802	29951481	16	29951481	16	29951481	*	R	-4.87629	5.67188
chr16:29953036:T:C	T	C	0.5752	0.0202	0.5435	0.6537	0.0467	0.0097	1.574e-06	0.3	11.039	11	0.44	440683	39106	401577	chr16	29953036	16	16	29953036	29953036	1	1	0.4248	374404	0.1102	16	29953036	*	rs12918652	Y	16	29964357	chr16:29964357	rs12918652	t	c	0.5489	-0.0367	0.0064	9.128e-09	29964357	29953036	16	29953036	16	29953036	*	Y	4.81443	-5.73438
chr16:29954175:C:T	T	C	0.4233	0.0202	0.3438	0.4564	-0.0473	0.0097	1.165e-06	0	10.341	11	0.5	440683	39106	401577	chr16	29954175	16	16	29954175	29954175	1	1	0.4233	373082	0.1126	16	29954175	*	rs11150576	Y	16	29965496	chr16:29965496	rs11150576	t	c	0.4506	0.0365	0.0064	1.098e-08	29965496	29954175	16	29954175	16	29954175	*	Y	-4.87629	5.70312
chr16:29954956:G:C	C	G	0.4249	0.0202	0.3463	0.4567	-0.0467	0.0097	1.592e-06	0.1	11.015	11	0.442	440683	39106	401577	chr16	29954956	16	16	29954956	29954956	1	1	0.4249	374492	0.1104	16	29954956	*	rs11646127	S	16	29966277	chr16:29966277	rs11646127	c	g	0.4511	0.0366	0.0064	1.001e-08	29966277	29954956	16	29954956	16	29954956	*	S	-4.81443	5.71875
chr16:29956113:A:G	A	G	0.5752	0.0202	0.5433	0.6537	0.0468	0.0097	1.478e-06	0	10.896	11	0.4521	440683	39106	401577	chr16	29956113	16	16	29956113	29956113	1	1	0.4248	374404	0.1104	16	29956113	*	rs4788196	R	16	29967434	chr16:29967434	rs4788196	a	g	0.549	-0.0366	0.0064	1.001e-08	29967434	29956113	16	29956113	16	29956113	*	R	4.82474	-5.71875
chr16:29956694:C:T	T	C	0.424	0.0205	0.3805	0.4565	-0.0473	0.0097	1.135e-06	0	10.562	11	0.4807	440683	39106	401577	chr16	29956694	16	16	29956694	29956694	1	1	0.424	373699	0.076	16	29956694	*	rs7204797	Y	16	29968015	chr16:29968015	rs7204797	t	c	0.4508	0.0366	0.0064	1.001e-08	29968015	29956694	16	29956694	16	29956694	*	Y	-4.87629	5.71875
chr16:29959513:G:A	A	G	0.4239	0.0205	0.3438	0.4564	-0.0472	0.0097	1.238e-06	0	10.472	11	0.4885	440683	39106	401577	chr16	29959513	16	16	29959513	29959513	1	1	0.4239	373611	0.1126	16	29959513	*	rs4788197	R	16	29970834	chr16:29970834	rs4788197	a	g	0.4508	0.0361	0.0064	1.584e-08	29970834	29959513	16	29959513	16	29959513	*	R	-4.86598	5.64062
chr16:29959513:G:A	A	G	0.4239	0.0205	0.3438	0.4564	-0.0472	0.0097	1.238e-06	0	10.472	11	0.4885	440683	39106	401577	chr16	29959513	16	16	29959513	29959513	1	1	0.4239	373611	0.1126	16	29959513	*	rs879790210	Y	16	29970834	chr16:29970834	rs4788197	a	g	0.4508	0.0361	0.0064	1.584e-08	29970834	29959513	16	29959513	16	29959513	*	Y	-4.86598	5.64062
chr16:29959536:C:G	C	G	0.4939	0.0106	0.4728	0.5811	0.0407	0.0096	2.18e-05	0	9.894	11	0.54	440683	39106	401577	chr16	29959536	16	16	29959536	29959536	1	1	0.4939	435307	0.1083	16	29959536	*	rs4788199	S	16	29970857	chr16:29970857	rs4788199	c	g	0.488	-0.0306	0.0064	1.659e-06	29970857	29959536	16	29959536	16	29959536	*	S	4.23958	-4.78125
chr16:29959944:G:T	T	G	0.4234	0.0203	0.3438	0.4564	-0.0472	0.0097	1.248e-06	0	10.193	11	0.5131	440683	39106	401577	chr16	29959944	16	16	29959944	29959944	1	1	0.4234	373170	0.1126	16	29959944	*	rs4788200	K	16	29971265	chr16:29971265	rs4788200	t	g	0.4507	0.036	0.0064	1.735e-08	29971265	29959944	16	29959944	16	29959944	*	K	-4.86598	5.625
chr16:29961369:C:T	T	C	0.4235	0.0204	0.3438	0.4564	-0.0472	0.0097	1.246e-06	0	10.38	11	0.4965	440683	39106	401577	chr16	29961369	16	16	29961369	29961369	1	1	0.4235	373259	0.1126	16	29961369	*	rs4788201	Y	16	29972690	chr16:29972690	rs4788201	t	c	0.4506	0.0361	0.0064	1.584e-08	29972690	29961369	16	29961369	16	29961369	*	Y	-4.86598	5.64062
chr16:29962846:G:A	A	G	0.4235	0.0204	0.3438	0.4564	-0.0471	0.0097	1.309e-06	0	10.34	11	0.5001	440683	39106	401577	chr16	29962846	16	16	29962846	29962846	1	1	0.4235	373259	0.1126	16	29962846	*	rs6565173	R	16	29974167	chr16:29974167	rs6565173	a	g	0.4506	0.0361	0.0064	1.584e-08	29974167	29962846	16	29962846	16	29962846	*	R	-4.85567	5.64062
chr16:29966241:A:T	A	T	0.5761	0.0204	0.5435	0.6561	0.0467	0.0097	1.557e-06	0	10.644	11	0.4736	440683	39106	401577	chr16	29966241	16	16	29966241	29966241	1	1	0.4239	373611	0.1126	16	29966241	*	rs4787486	W	16	29977562	chr16:29977562	rs4787486	a	t	0.5493	-0.0361	0.0064	1.584e-08	29977562	29966241	16	29966241	16	29966241	*	W	4.81443	-5.64062
chr16:29966682:C:T	T	C	0.4237	0.0204	0.3438	0.4563	-0.0468	0.0097	1.523e-06	0	10.651	11	0.473	440683	39106	401577	chr16	29966682	16	16	29966682	29966682	1	1	0.4237	373435	0.1125	16	29966682	*	rs4788202	Y	16	29978003	chr16:29978003	rs4788202	t	c	0.4507	0.0362	0.0064	1.446e-08	29978003	29966682	16	29966682	16	29966682	*	Y	-4.82474	5.65625
chr16:29967506:G:A	A	G	0.4028	0.0183	0.327	0.4338	-0.0399	0.0099	5.298e-05	4.3	11.5	11	0.4024	440683	39106	401577	chr16	29967506	16	16	29967506	29967506	1	1	0.4028	355014	0.1068	16	29967506	*	rs4788203	R	16	29978827	chr16:29978827	rs4788203	a	g	0.4297	0.0357	0.0065	3.81e-08	29978827	29967506	16	29967506	16	29967506	*	R	-4.0303	5.49231
chr16:29971640:C:T	T	C	0.4235	0.0204	0.3461	0.4567	-0.0465	0.0097	1.721e-06	1.4	11.155	11	0.4304	440683	39106	401577	chr16	29971640	16	16	29971640	29971640	1	1	0.4235	373259	0.1106	16	29971640	*	rs9932702	Y	16	29982961	chr16:29982961	rs9932702	t	c	0.4498	0.0367	0.0064	9.128e-09	29982961	29971640	16	29971640	16	29971640	*	Y	-4.79381	5.73438
chr16:29971798:G:T	T	G	0.4241	0.0201	0.3465	0.4566	-0.0464	0.0097	1.774e-06	1.5	11.162	11	0.4298	440683	39106	401577	chr16	29971798	16	16	29971798	29971798	1	1	0.4241	373787	0.1101	16	29971798	*	rs9932196	K	16	29983119	chr16:29983119	rs9932196	t	g	0.4499	0.0368	0.0064	8.32e-09	29983119	29971798	16	29971798	16	29971798	*	K	-4.78351	5.75
chr16:29971827:T:C	T	C	0.5765	0.0204	0.5434	0.654	0.0465	0.0097	1.744e-06	1.6	11.179	11	0.4284	440683	39106	401577	chr16	29971827	16	16	29971827	29971827	1	1	0.4235	373259	0.1106	16	29971827	*	rs9925102	Y	16	29983148	chr16:29983148	rs9925102	t	c	0.5502	-0.0367	0.0064	9.128e-09	29983148	29971827	16	29971827	16	29971827	*	Y	4.79381	-5.73438
chr16:29972749:C:G	C	G	0.577	0.0201	0.5435	0.6561	0.047	0.0097	1.285e-06	0	10.796	11	0.4605	440683	39106	401577	chr16	29972749	16	16	29972749	29972749	1	1	0.423	372818	0.1126	16	29972749	*	rs11901	S	16	29984070	chr16:29984070	rs11901	c	g	0.5504	-0.0366	0.0064	1.001e-08	29984070	29972749	16	29972749	16	29972749	*	S	4.84536	-5.71875
chr16:29973052:G:C	C	G	0.201	0.0121	0.1749	0.2241	0.0265	0.0122	0.0298	0	2.529	11	0.9956	440683	39106	401577	chr16	29973052	16	16	29973052	29973052	1	1	0.201	177155	0.0492	16	29973052	*	rs55743682	S	16	29984373	chr16:29984373	rs55743682	c	g	0.1921	-0.0316	0.0086	0.0002327	29984373	29973052	16	29973052	16	29973052	*	S	2.17213	-3.67442
chr16:29973518:C:G	C	G	0.577	0.0201	0.5434	0.6561	0.047	0.0097	1.248e-06	0	10.905	11	0.4513	440683	39106	401577	chr16	29973518	16	16	29973518	29973518	1	1	0.423	372818	0.1127	16	29973518	*	rs4318227	S	16	29984839	chr16:29984839	rs4318227	c	g	0.5504	-0.0365	0.0064	1.098e-08	29984839	29973518	16	29973518	16	29973518	*	S	4.84536	-5.70312
chr16:29974884:C:G	C	G	0.5754	0.02	0.5432	0.6517	0.0464	0.0097	1.713e-06	0	10.905	11	0.4513	440683	39106	401577	chr16	29974884	16	16	29974884	29974884	1	1	0.4246	374228	0.1085	16	29974884	*	rs10871451	B	16	29986205	chr16:29986205	rs10871451	c	g	0.5499	-0.0367	0.0064	9.128e-09	29986205	29974884	16	29974884	16	29974884	*	B	4.78351	-5.73438
chr16:29975204:G:A	A	G	0.4232	0.0199	0.3442	0.4565	-0.0467	0.0097	1.425e-06	0	10.822	11	0.4583	440683	39106	401577	chr16	29975204	16	16	29975204	29975204	1	1	0.4232	372994	0.1123	16	29975204	*	rs11150577	R	16	29986525	chr16:29986525	rs11150577	a	g	0.4494	0.0367	0.0064	9.128e-09	29986525	29975204	16	29975204	16	29975204	*	R	-4.81443	5.73438
chr16:29977620:A:G	A	G	0.5764	0.0205	0.5435	0.6558	0.0465	0.0097	1.568e-06	0	10.724	11	0.4667	440683	39106	401577	chr16	29977620	16	16	29977620	29977620	1	1	0.4236	373347	0.1123	16	29977620	*	rs4583255	R	16	29988941	chr16:29988941	rs4583255	a	g	0.5506	-0.0364	0.0064	1.204e-08	29988941	29977620	16	29977620	16	29977620	*	R	4.79381	-5.6875
chr16:29981787:C:G	C	G	0.5758	0.0202	0.5433	0.6528	0.0463	0.0097	1.748e-06	0.7	11.079	11	0.4367	440683	39106	401577	chr16	29981787	16	16	29981787	29981787	1	1	0.4242	373875	0.1095	16	29981787	*	rs11642046	V	16	29993108	chr16:29993108	rs11642046	c	g	0.5501	-0.0361	0.0064	1.584e-08	29993108	29981787	16	29981787	16	29981787	*	V	4.7732	-5.64062
chr16:29982365:G:C	C	G	0.424	0.0204	0.3472	0.4567	-0.0465	0.0097	1.663e-06	0.8	11.085	11	0.4361	440683	39106	401577	chr16	29982365	16	16	29982365	29982365	1	1	0.424	373699	0.1095	16	29982365	*	rs9925915	S	16	29993686	chr16:29993686	rs9925915	c	g	0.45	0.0363	0.0064	1.319e-08	29993686	29982365	16	29982365	16	29982365	*	S	-4.79381	5.67188
chr16:29983415:T:A	A	T	0.4227	0.0201	0.3442	0.4564	-0.0469	0.0097	1.331e-06	0	10.727	11	0.4664	440683	39106	401577	chr16	29983415	16	16	29983415	29983415	1	1	0.4227	372553	0.1122	16	29983415	*	rs3814884	W	16	29994736	chr16:29994736	rs3814884	a	t	0.4495	0.0365	0.0064	1.098e-08	29994736	29983415	16	29983415	16	29983415	*	W	-4.83505	5.70312
chr16:29983601:C:T	T	C	0.4502	0.0181	0.3838	0.4818	-0.0447	0.0097	3.642e-06	12	12.496	11	0.3275	440683	39106	401577	chr16	29983601	16	16	29983601	29983601	1	1	0.4502	396791	0.098	16	29983601	*	rs3814883	Y	16	29994922	chr16:29994922	rs3814883	t	c	0.4727	0.0347	0.0065	9.021e-08	29994922	29983601	16	29983601	16	29983601	*	Y	-4.60825	5.33846
chr16:29983897:G:A	A	G	0.4239	0.0205	0.347	0.4566	-0.0463	0.0097	1.783e-06	2.4	11.266	11	0.4213	440683	39106	401577	chr16	29983897	16	16	29983897	29983897	1	1	0.4239	373611	0.1096	16	29983897	*	rs4788204	R	16	29995218	chr16:29995218	rs4788204	a	g	0.4498	0.0366	0.0064	1.001e-08	29995218	29983897	16	29983897	16	29983897	*	R	-4.7732	5.71875
chr16:29984482:A:C	A	C	0.494	0.0105	0.4723	0.5807	0.0405	0.0096	2.215e-05	0	10.829	11	0.4577	440683	39106	401577	chr16	29984482	16	16	29984482	29984482	1	1	0.494	435395	0.1084	16	29984482	*	rs4787488	M	16	29995803	chr16:29995803	rs4787488	a	c	0.4887	-0.0303	0.0065	3.047e-06	29995803	29984482	16	29984482	16	29984482	*	M	4.21875	-4.66154
chr16:29984559:G:A	A	G	0.4226	0.0201	0.3442	0.4565	-0.0468	0.0097	1.438e-06	0	10.989	11	0.4442	440683	39106	401577	chr16	29984559	16	16	29984559	29984559	1	1	0.4226	372465	0.1123	16	29984559	*	rs4787489	R	16	29995880	chr16:29995880	rs4787489	a	g	0.4496	0.0364	0.0064	1.204e-08	29995880	29984559	16	29984559	16	29984559	*	R	-4.82474	5.6875
chr16:29986879:A:G	A	G	0.4907	0.0089	0.4724	0.58	0.0409	0.0095	1.635e-05	0	10.656	11	0.4726	440683	39106	401577	chr16	29986879	16	16	29986879	29986879	1	1	0.4907	432486	0.1076	16	29986879	*	rs4077410	R	16	29998200	chr16:29998200	rs4077410	a	g	0.4886	-0.0305	0.0065	2.622e-06	29998200	29986879	16	29986879	16	29986879	*	R	4.30526	-4.69231
chr16:29989009:T:G	T	G	0.5771	0.0201	0.5436	0.6557	0.0471	0.0097	1.231e-06	0.2	11.022	11	0.4414	440683	39106	401577	chr16	29989009	16	16	29989009	29989009	1	1	0.4229	372730	0.1121	16	29989009	*	rs11150579	K	16	30000330	chr16:30000330	rs11150579	t	g	0.5503	-0.0368	0.0064	8.32e-09	30000330	29989009	16	29989009	16	29989009	*	K	4.85567	-5.75
chr16:29989580:G:A	A	G	0.4228	0.0199	0.3803	0.4564	-0.0469	0.0097	1.321e-06	0	10.964	11	0.4463	440683	39106	401577	chr16	29989580	16	16	29989580	29989580	1	1	0.4228	372642	0.0761	16	29989580	*	rs3814881	R	16	30000901	chr16:30000901	rs3814881	a	g	0.4497	0.0368	0.0064	8.32e-09	30000901	29989580	16	29989580	16	29989580	*	R	-4.83505	5.75
chr16:29991755:G:A	A	G	0.4228	0.02	0.3443	0.4565	-0.0471	0.0097	1.234e-06	0	10.954	11	0.4472	440683	39106	401577	chr16	29991755	16	16	29991755	29991755	1	1	0.4228	372642	0.1122	16	29991755	*	rs9924686	R	16	30003076	chr16:30003076	rs9924686	a	g	0.4497	0.0367	0.0064	9.128e-09	30003076	29991755	16	29991755	16	29991755	*	R	-4.85567	5.73438
chr16:29997323:C:T	T	C	0.5056	0.0105	0.4188	0.5275	-0.0411	0.0096	1.696e-05	2.1	11.235	11	0.4238	440683	39106	401577	chr16	29997323	16	16	29997323	29997323	1	1	0.4944	435747	0.1087	16	29997323	*	rs11649149	Y	16	30008644	chr16:30008644	rs11649149	t	c	0.5107	0.0308	0.0064	1.418e-06	30008644	29997323	16	29997323	16	29997323	*	Y	-4.28125	4.8125
chr16:30000297:C:T	T	C	0.4228	0.0199	0.3448	0.4563	-0.0468	0.0097	1.409e-06	0.2	11.017	11	0.4418	440683	39106	401577	chr16	30000297	16	16	30000297	30000297	1	1	0.4228	372642	0.1115	16	30000297	*	rs12921996	Y	16	30011618	chr16:30011618	rs12921996	t	c	0.4496	0.0366	0.0064	1.001e-08	30011618	30000297	16	30000297	16	30000297	*	Y	-4.82474	5.71875
chr16:30001745:A:G	A	G	0.493	0.0104	0.4722	0.5775	0.0419	0.0096	1.186e-05	1.9	11.218	11	0.4252	440683	39106	401577	chr16	30001745	16	16	30001745	30001745	1	1	0.493	434513	0.1053	16	30001745	*	rs12931955	R	16	30013066	chr16:30013066	rs12931955	a	g	0.4888	-0.031	0.0064	1.212e-06	30013066	30001745	16	30001745	16	30001745	*	R	4.36458	-4.84375
chr16:30001945:C:T	T	C	0.4229	0.02	0.3448	0.4565	-0.0468	0.0097	1.391e-06	0	10.983	11	0.4447	440683	39106	401577	chr16	30001945	16	16	30001945	30001945	1	1	0.4229	372730	0.1117	16	30001945	*	rs4788209	Y	16	30013266	chr16:30013266	rs4788209	t	c	0.4497	0.0367	0.0064	9.128e-09	30013266	30001945	16	30001945	16	30001945	*	Y	-4.82474	5.73438
chr16:30002353:C:G	C	G	0.5772	0.02	0.5436	0.6552	0.0468	0.0097	1.394e-06	0.2	11.019	11	0.4417	440683	39106	401577	chr16	30002353	16	16	30002353	30002353	1	1	0.4228	372642	0.1116	16	30002353	*	rs4788210	B	16	30013674	chr16:30013674	rs4788210	c	g	0.5503	-0.0368	0.0064	8.32e-09	30013674	30002353	16	30002353	16	30002353	*	B	4.82474	-5.75
chr16:30003243:C:T	T	C	0.4234	0.0198	0.3455	0.4565	-0.0468	0.0097	1.433e-06	0	10.952	11	0.4473	440683	39106	401577	chr16	30003243	16	16	30003243	30003243	1	1	0.4234	373170	0.111	16	30003243	*	rs11150580	B	16	30014564	chr16:30014564	rs11150580	t	c	0.4498	0.0367	0.0064	9.128e-09	30014564	30003243	16	30003243	16	30003243	*	B	-4.82474	5.73438
chr16:30004016:A:G	A	G	0.4812	0.0091	0.4625	0.5717	0.0407	0.0095	1.95e-05	3.1	11.35	11	0.4144	440683	39106	401577	chr16	30004016	16	16	30004016	30004016	1	1	0.4812	424113	0.1092	16	30004016	*	rs4787491	R	16	30015337	chr16:30015337	rs4787491	a	g	0.4788	-0.0312	0.0065	1.538e-06	30015337	30004016	16	30004016	16	30004016	*	R	4.28421	-4.8
chr16:30004244:C:T	T	C	0.5063	0.0104	0.4198	0.5275	-0.041	0.0096	1.774e-05	1.3	11.148	11	0.431	440683	39106	401577	chr16	30004244	16	16	30004244	30004244	1	1	0.4937	435130	0.1077	16	30004244	*	rs4788211	Y	16	30015565	chr16:30015565	rs4788211	t	c	0.5108	0.0309	0.0064	1.311e-06	30015565	30004244	16	30004244	16	30004244	*	Y	-4.27083	4.82812
chr16:30004701:C:T	T	C	0.503	0.0106	0.4167	0.5247	-0.0402	0.0096	2.629e-05	3.3	11.372	11	0.4126	440683	39106	401577	chr16	30004701	16	16	30004701	30004701	1	1	0.497	438039	0.108	16	30004701	*	rs12928610	Y	16	30016022	chr16:30016022	rs12928610	t	c	0.5076	0.0311	0.0065	1.661e-06	30016022	30004701	16	30004701	16	30004701	*	Y	-4.1875	4.78462
chr16:30006574:T:C	T	C	0.5765	0.0196	0.5436	0.6547	0.0473	0.0097	1.093e-06	0	10.819	11	0.4586	440683	39106	401577	chr16	30006574	16	16	30006574	30006574	1	1	0.4235	373259	0.1111	16	30006574	*	rs3814880	H	16	30017895	chr16:30017895	rs3814880	t	c	0.5502	-0.0369	0.0064	7.582e-09	30017895	30006574	16	30006574	16	30006574	*	H	4.87629	-5.76562
chr16:30007179:C:T	T	C	0.4246	0.0193	0.3808	0.4562	-0.0468	0.0097	1.302e-06	0.7	11.073	11	0.4371	440683	39106	401577	chr16	30007179	16	16	30007179	30007179	1	1	0.4246	374228	0.0754	16	30007179	*	rs3935873	Y	16	30018500	chr16:30018500	rs3935873	t	c	0.4496	0.0367	0.0064	9.128e-09	30018500	30007179	16	30007179	16	30007179	*	Y	-4.82474	5.73438
chr16:30007399:C:T	T	C	0.372	0.017	0.2978	0.3986	-0.0527	0.0099	9.511e-08	0	9.364	11	0.5884	440683	39106	401577	chr16	30007399	16	16	30007399	30007399	1	1	0.372	327868	0.1008	16	30007399	*	rs12921753	Y	16	30018720	chr16:30018720	rs12921753	t	c	0.3982	0.0404	0.0065	4.863e-10	30018720	30007399	16	30007399	16	30007399	*	Y	-5.32323	6.21538
chr16:30007661:C:G	C	G	0.4969	0.0109	0.4739	0.5841	0.0423	0.0096	9.902e-06	0	10.911	11	0.4507	440683	39106	401577	chr16	30007661	16	16	30007661	30007661	1	1	0.4969	437951	0.1102	16	30007661	*	rs9972866	V	16	30018982	chr16:30018982	rs9972866	c	g	0.4842	-0.0277	0.0071	0.0001	30018982	30007661	16	30007661	16	30007661	*	V	4.40625	-3.90141
chr16:30008054:A:C	A	C	0.4933	0.0107	0.4723	0.5792	0.0409	0.0096	1.887e-05	0.1	11.006	11	0.4427	440683	39106	401577	chr16	30008054	16	16	30008054	30008054	1	1	0.4933	434778	0.1069	16	30008054	*	rs11863174	M	16	30019375	chr16:30019375	rs11863174	a	c	0.489	-0.031	0.0064	1.212e-06	30019375	30008054	16	30008054	16	30008054	*	M	4.26042	-4.84375
chr16:30011243:A:G	A	G	0.5423	0.0085	0.5288	0.6174	0.0444	0.0096	3.601e-06	0	9.065	11	0.6159	440683	39106	401577	chr16	30011243	16	16	30011243	30011243	1	1	0.4577	403401	0.0886	16	30011243	*	rs12933575	R	16	30022564	chr16:30022564	rs12933575	a	g	0.5386	-0.0335	0.0065	2.462e-07	30022564	30011243	16	30011243	16	30011243	*	R	4.625	-5.15385
chr16:30011836:T:C	T	C	0.5434	0.0088	0.5289	0.6183	0.0454	0.0096	2.204e-06	0	9.334	11	0.5911	440683	39106	401577	chr16	30011836	16	16	30011836	30011836	1	1	0.4566	402432	0.0894	16	30011836	*	rs7191849	Y	16	30023157	chr16:30023157	rs7191849	t	c	0.5384	-0.0339	0.0065	1.768e-07	30023157	30011836	16	30011836	16	30011836	*	Y	4.72917	-5.21538
chr16:30012465:C:G	C	G	0.6265	0.017	0.6002	0.6942	0.0523	0.0099	1.277e-07	0	9.143	11	0.6087	440683	39106	401577	chr16	30012465	16	16	30012465	30012465	1	1	0.3735	329190	0.094	16	30012465	*	rs12325400	S	16	30023786	chr16:30023786	rs12325400	c	g	0.5999	-0.0406	0.0065	3.993e-10	30023786	30012465	16	30012465	16	30012465	*	S	5.28283	-6.24615
chr16:30015148:G:A	A	G	0.3737	0.0173	0.3065	0.3999	-0.0521	0.0099	1.38e-07	0	9.038	11	0.6184	440683	39106	401577	chr16	30015148	16	16	30015148	30015148	1	1	0.3737	329366	0.0934	16	30015148	*	rs11649274	R	16	30026469	chr16:30026469	rs11649274	a	g	0.4005	0.0408	0.0065	3.277e-10	30026469	30015148	16	30015148	16	30015148	*	R	-5.26263	6.27692
chr16:30015427:C:T	T	C	0.3734	0.0175	0.3062	0.3999	-0.0517	0.0099	1.756e-07	0	9.338	11	0.5907	440683	39106	401577	chr16	30015427	16	16	30015427	30015427	1	1	0.3734	329102	0.0937	16	30015427	*	rs12935701	Y	16	30026748	chr16:30026748	rs12935701	t	c	0.4005	0.0405	0.0065	4.407e-10	30026748	30015427	16	30015427	16	30015427	*	Y	-5.22222	6.23077
chr16:30016373:G:A	A	G	0.3751	0.0174	0.3091	0.4025	-0.0509	0.0099	2.592e-07	0	9.706	11	0.557	440683	39106	401577	chr16	30016373	16	16	30016373	30016373	1	1	0.3751	330600	0.0934	16	30016373	*	rs12444108	D	16	30027694	chr16:30027694	rs12444108	a	g	0.4009	0.0404	0.0065	4.863e-10	30027694	30016373	16	30016373	16	30016373	*	D	-5.14141	6.21538
chr16:30017814:A:G	A	G	0.5433	0.0088	0.5291	0.618	0.0446	0.0096	3.257e-06	0	9.639	11	0.5631	440683	39106	401577	chr16	30017814	16	16	30017814	30017814	1	1	0.4567	402520	0.0889	16	30017814	*	rs12596543	R	16	30029135	chr16:30029135	rs12596543	a	g	0.5384	-0.0337	0.0065	2.088e-07	30029135	30017814	16	30017814	16	30017814	*	R	4.64583	-5.18462
chr16:30018227:C:T	T	C	0.3724	0.0173	0.3019	0.3992	-0.0517	0.0099	1.847e-07	0	9.487	11	0.577	440683	39106	401577	chr16	30018227	16	16	30018227	30018227	1	1	0.3724	328221	0.0973	16	30018227	*	rs12598856	Y	16	30029548	chr16:30029548	rs12598856	t	c	0.3993	0.0397	0.0065	9.617e-10	30029548	30018227	16	30018227	16	30018227	*	Y	-5.22222	6.10769
chr16:30018874:A:C	A	C	0.6248	0.0168	0.6001	0.6938	0.0518	0.0099	1.456e-07	0	9.337	11	0.5908	440683	39106	401577	chr16	30018874	16	16	30018874	30018874	1	1	0.3752	330689	0.0937	16	30018874	*	rs11642612	H	16	30030195	chr16:30030195	rs11642612	a	c	0.5994	-0.0406	0.0065	3.993e-10	30030195	30018874	16	30018874	16	30018874	*	H	5.23232	-6.24615
chr16:30019378:T:C	T	C	0.6254	0.0179	0.6002	0.6937	0.0518	0.0099	1.561e-07	0	9.537	11	0.5724	440683	39106	401577	chr16	30019378	16	16	30019378	30019378	1	1	0.3746	330160	0.0935	16	30019378	*	rs11150581	Y	16	30030699	chr16:30030699	rs11150581	t	c	0.5994	-0.0406	0.0065	3.993e-10	30030699	30019378	16	30019378	16	30019378	*	Y	5.23232	-6.24615
chr16:30022107:A:G	A	G	0.5447	0.009	0.5297	0.6197	0.0448	0.0096	2.96e-06	0	9.018	11	0.6203	440683	39106	401577	chr16	30022107	16	16	30022107	30022107	1	1	0.4553	401286	0.09	16	30022107	*	rs35605010	R	16	30033428	chr16:30033428	rs35605010	a	g	0.5396	-0.0344	0.0065	1.163e-07	30033428	30022107	16	30022107	16	30022107	*	R	4.66667	-5.29231
chr16:30022206:G:C	C	G	0.6275	0.0131	0.5529	0.6512	-0.0393	0.01	9.381e-05	0	7.305	11	0.7739	440683	39106	401577	chr16	30022206	16	16	30022206	30022206	1	1	0.3725	328309	0.0983	16	30022206	*	rs7193065	S	16	30033527	chr16:30033527	rs7193065	c	g	0.6431	0.0351	0.0069	3.788e-07	30033527	30022206	16	30022206	16	30022206	*	S	-3.93	5.08696
chr16:30022312:T:C	T	C	0.6253	0.0177	0.6001	0.6937	0.0527	0.0099	9.185e-08	0	9.348	11	0.5898	440683	39106	401577	chr16	30022312	16	16	30022312	30022312	1	1	0.3747	330248	0.0936	16	30022312	*	rs12325539	Y	16	30033633	chr16:30033633	rs12325539	t	c	0.5998	-0.041	0.0065	2.686e-10	30033633	30022312	16	30022312	16	30022312	*	Y	5.32323	-6.30769
chr16:30022868:A:G	A	G	0.5452	0.0091	0.5301	0.6202	0.0452	0.0096	2.432e-06	0	8.869	11	0.6339	440683	39106	401577	chr16	30022868	16	16	30022868	30022868	1	1	0.4548	400845	0.0901	16	30022868	*	rs11150583	R	16	30034189	chr16:30034189	rs11150583	a	g	0.5398	-0.0344	0.0065	1.163e-07	30034189	30022868	16	30022868	16	30022868	*	R	4.70833	-5.29231
chr16:30023148:T:G	T	G	0.5451	0.009	0.5301	0.6201	0.0452	0.0096	2.434e-06	0	8.874	11	0.6335	440683	39106	401577	chr16	30023148	16	16	30023148	30023148	1	1	0.4549	400933	0.09	16	30023148	*	rs4788212	K	16	30034469	chr16:30034469	rs4788212	t	g	0.5398	-0.0346	0.0065	9.821e-08	30034469	30023148	16	30023148	16	30023148	*	K	4.70833	-5.32308
chr16:30023203:T:C	T	C	0.544	0.0098	0.5302	0.6202	0.0452	0.0096	2.233e-06	0	8.983	11	0.6235	440683	39106	401577	chr16	30023203	16	16	30023203	30023203	1	1	0.456	401903	0.09	16	30023203	*	rs4788213	Y	16	30034524	chr16:30034524	rs4788213	t	c	0.5398	-0.0346	0.0065	9.821e-08	30034524	30023203	16	30023203	16	30023203	*	Y	4.70833	-5.32308
chr16:30025807:A:C	A	C	0.5434	0.0074	0.5303	0.6199	0.0458	0.0095	1.605e-06	0	9.104	11	0.6123	440683	39106	401577	chr16	30025807	16	16	30025807	30025807	1	1	0.4566	402432	0.0896	16	30025807	*	rs11544328	M	16	30037128	chr16:30037128	rs11544328	a	c	0.54	-0.0342	0.0065	1.376e-07	30037128	30025807	16	30025807	16	30025807	*	M	4.82105	-5.26154
chr16:30028357:C:A	A	C	0.4526	0.009	0.3788	0.4672	-0.0455	0.0096	2.137e-06	0	9.383	11	0.5866	440683	39106	401577	chr16	30028357	16	16	30028357	30028357	1	1	0.4526	398906	0.0884	16	30028357	*	rs11150584	H	16	30039678	chr16:30039678	rs11150584	a	c	0.458	0.0339	0.0065	1.768e-07	30039678	30028357	16	30028357	16	30028357	*	H	-4.73958	5.21538
chr16:30028857:C:G	C	G	0.5455	0.009	0.5304	0.6203	0.0457	0.0096	1.867e-06	0	9.201	11	0.6033	440683	39106	401577	chr16	30028857	16	16	30028857	30028857	1	1	0.4545	400581	0.0899	16	30028857	*	rs7204852	S	16	30040178	chr16:30040178	rs7204852	c	g	0.54	-0.0345	0.0065	1.069e-07	30040178	30028857	16	30028857	16	30028857	*	S	4.76042	-5.30769
chr16:30030645:A:G	A	G	0.5428	0.0099	0.527	0.6119	0.0446	0.0096	3.317e-06	0	9.534	11	0.5728	440683	39106	401577	chr16	30030645	16	16	30030645	30030645	1	1	0.4572	402961	0.0849	16	30030645	*	rs3814878	R	16	30041966	chr16:30041966	rs3814878	a	g	0.5394	-0.0347	0.0065	9.021e-08	30041966	30030645	16	30030645	16	30030645	*	R	4.64583	-5.33846
chr16:30031356:G:T	T	G	0.3742	0.0178	0.3087	0.4026	-0.0526	0.0099	1.076e-07	0	10.283	11	0.5051	440683	39106	401577	chr16	30031356	16	16	30031356	30031356	1	1	0.3742	329807	0.0939	16	30031356	*	rs3814877	K	16	30042677	chr16:30042677	rs3814877	t	g	0.4004	0.0408	0.0065	3.277e-10	30042677	30031356	16	30031356	16	30031356	*	K	-5.31313	6.27692
chr16:30031789:T:G	T	G	0.5459	0.0093	0.5305	0.6199	0.0452	0.0096	2.518e-06	0	9.329	11	0.5915	440683	39106	401577	chr16	30031789	16	16	30031789	30031789	1	1	0.4541	400228	0.0894	16	30031789	*	rs12446378	K	16	30043110	chr16:30043110	rs12446378	t	g	0.5401	-0.0346	0.0065	9.821e-08	30043110	30031789	16	30031789	16	30031789	*	K	4.70833	-5.32308
chr16:30033260:G:A	A	G	0.454	0.0093	0.38	0.4695	-0.0455	0.0096	2.097e-06	0	9.402	11	0.5849	440683	39106	401577	chr16	30033260	16	16	30033260	30033260	1	1	0.454	400140	0.0895	16	30033260	*	rs8043883	R	16	30044581	chr16:30044581	rs8043883	a	g	0.4599	0.0344	0.0065	1.163e-07	30044581	30033260	16	30033260	16	30033260	*	R	-4.73958	5.29231
chr16:30034468:C:G	C	G	0.6273	0.0177	0.601	0.6936	0.053	0.0099	9.311e-08	0	9.57	11	0.5694	440683	39106	401577	chr16	30034468	16	16	30034468	30034468	1	1	0.3727	328485	0.0926	16	30034468	*	rs11642430	S	16	30045789	chr16:30045789	rs11642430	c	g	0.5999	-0.0408	0.0065	3.277e-10	30045789	30034468	16	30034468	16	30034468	*	S	5.35354	-6.27692
chr16:30034721:G:A	A	G	0.4554	0.0102	0.3801	0.4695	-0.0454	0.0096	2.094e-06	0	9.427	11	0.5825	440683	39106	401577	chr16	30034721	16	16	30034721	30034721	1	1	0.4554	401374	0.0894	16	30034721	*	rs8054507	R	16	30046042	chr16:30046042	rs8054507	a	g	0.4599	0.0344	0.0065	1.163e-07	30046042	30034721	16	30034721	16	30034721	*	R	-4.72917	5.29231
chr16:30036609:G:A	A	G	0.454	0.0093	0.3801	0.4696	-0.0455	0.0096	2.118e-06	0	9.171	11	0.6061	440683	39106	401577	chr16	30036609	16	16	30036609	30036609	1	1	0.454	400140	0.0895	16	30036609	*	rs4788215	R	16	30047930	chr16:30047930	rs4788215	a	g	0.4601	0.0347	0.0065	9.021e-08	30047930	30036609	16	30036609	16	30036609	*	R	-4.73958	5.33846
chr16:30036756:C:G	C	G	0.5459	0.0093	0.5304	0.62	0.0456	0.0096	1.987e-06	0	9.262	11	0.5977	440683	39106	401577	chr16	30036756	16	16	30036756	30036756	1	1	0.4541	400228	0.0896	16	30036756	*	rs4788216	S	16	30048077	chr16:30048077	rs4788216	c	g	0.54	-0.0345	0.0065	1.069e-07	30048077	30036756	16	30036756	16	30036756	*	S	4.75	-5.30769
chr16:30039173:G:A	A	G	0.4532	0.0088	0.3793	0.4695	-0.0456	0.0096	2.094e-06	0	9.55	11	0.5713	440683	39106	401577	chr16	30039173	16	16	30039173	30039173	1	1	0.4532	399435	0.0902	16	30039173	*	rs66467443	R	16	30050494	chr16:30050494	rs66467443	a	g	0.4599	0.0345	0.0065	1.069e-07	30050494	30039173	16	30039173	16	30039173	*	R	-4.75	5.30769
chr16:30039184:C:T	T	C	0.4543	0.0092	0.3803	0.4696	-0.0461	0.0096	1.58e-06	0	9.531	11	0.573	440683	39106	401577	chr16	30039184	16	16	30039184	30039184	1	1	0.4543	400405	0.0893	16	30039184	*	rs67218159	H	16	30050505	chr16:30050505	rs67218159	t	c	0.4637	0.0313	0.0071	1.102e-05	30050505	30039184	16	30039184	16	30039184	*	H	-4.80208	4.40845
chr16:30044228:T:C	T	C	0.5458	0.0095	0.5302	0.6195	0.0455	0.0096	2.152e-06	0	9.615	11	0.5653	440683	39106	401577	chr16	30044228	16	16	30044228	30044228	1	1	0.4542	400316	0.0893	16	30044228	*	rs4787492	Y	16	30055549	chr16:30055549	rs4787492	t	c	0.5398	-0.0346	0.0065	9.821e-08	30055549	30044228	16	30044228	16	30044228	*	Y	4.73958	-5.32308
chr16:30044429:T:C	T	C	0.6292	0.0181	0.6017	0.701	0.0532	0.01	9.133e-08	0	10.136	11	0.5182	440683	39106	401577	chr16	30044429	16	16	30044429	30044429	1	1	0.3708	326811	0.0993	16	30044429	*	rs4788218	Y	16	30055750	chr16:30055750	rs4788218	t	c	0.6012	-0.0401	0.0065	6.522e-10	30055750	30044429	16	30044429	16	30044429	*	Y	5.32	-6.16923
chr16:30045827:C:T	T	C	0.373	0.0177	0.3066	0.3991	-0.0532	0.0099	8.542e-08	0	9.593	11	0.5673	440683	39106	401577	chr16	30045827	16	16	30045827	30045827	1	1	0.373	328750	0.0925	16	30045827	*	rs35105141	Y	16	30057148	chr16:30057148	rs35105141	t	c	0.4004	0.0407	0.0065	3.618e-10	30057148	30045827	16	30045827	16	30045827	*	Y	-5.37374	6.26154
chr16:30048272:T:G	T	G	0.5458	0.0095	0.5303	0.6199	0.0455	0.0096	2.187e-06	0	9.574	11	0.5691	440683	39106	401577	chr16	30048272	16	16	30048272	30048272	1	1	0.4542	400316	0.0896	16	30048272	*	rs11642399	K	16	30059593	chr16:30059593	rs11642399	t	g	0.5395	-0.0329	0.0067	9.119e-07	30059593	30048272	16	30048272	16	30048272	*	K	4.73958	-4.91045
chr16:30049334:A:G	A	G	0.628	0.0188	0.6003	0.7009	0.0531	0.0099	8.793e-08	0	10.332	11	0.5008	440683	39106	401577	chr16	30049334	16	16	30049334	30049334	1	1	0.372	327868	0.1006	16	30049334	*	rs11642740	R	16	30060655	chr16:30060655	rs11642740	a	g	0.6011	-0.0402	0.0065	5.915e-10	30060655	30049334	16	30049334	16	30049334	*	R	5.36364	-6.18462
chr16:30052325:A:G	A	G	0.5461	0.0096	0.5299	0.6199	0.0451	0.0096	2.761e-06	0	9.982	11	0.532	440683	39106	401577	chr16	30052325	16	16	30052325	30052325	1	1	0.4539	400052	0.09	16	30052325	*	rs4788219	R	16	30063646	chr16:30063646	rs4788219	a	g	0.5403	-0.0348	0.0065	8.285e-08	30063646	30052325	16	30052325	16	30052325	*	R	4.69792	-5.35385
chr16:30052459:A:G	A	G	0.5461	0.0096	0.5299	0.6199	0.0451	0.0096	2.773e-06	0	9.945	11	0.5353	440683	39106	401577	chr16	30052459	16	16	30052459	30052459	1	1	0.4539	400052	0.09	16	30052459	*	rs4788220	R	16	30063780	chr16:30063780	rs4788220	a	g	0.5402	-0.0349	0.0065	7.607e-08	30063780	30052459	16	30052459	16	30052459	*	R	4.69792	-5.36923
chr16:30057033:C:T	T	C	0.374	0.0177	0.3084	0.4003	-0.0538	0.0099	5.998e-08	0	9.756	11	0.5525	440683	39106	401577	chr16	30057033	16	16	30057033	30057033	1	1	0.374	329631	0.0919	16	30057033	*	rs9939774	Y	16	30068354	chr16:30068354	rs9939774	t	c	0.4016	0.0402	0.0065	5.915e-10	30068354	30057033	16	30057033	16	30057033	*	Y	-5.43434	6.18462
chr16:30061209:T:C	T	C	0.5421	0.0111	0.5276	0.613	0.0454	0.0096	2.214e-06	0	9.869	11	0.5422	440683	39106	401577	chr16	30061209	16	16	30061209	30061209	1	1	0.4579	403577	0.0854	16	30061209	*	rs9928448	Y	16	30072530	chr16:30072530	rs9928448	t	c	0.5387	-0.0344	0.0065	1.163e-07	30072530	30061209	16	30061209	16	30061209	*	Y	4.72917	-5.29231
chr16:30067171:G:C	C	G	0.4877	0.0111	0.4074	0.5122	-0.0422	0.0096	1.145e-05	0	7.275	11	0.7764	440683	39106	401577	chr16	30067171	16	16	30067171	30067171	1	1	0.4877	429842	0.1048	16	30067171	*	rs9783783	S	16	30078492	chr16:30078492	rs9783783	c	g	0.4976	0.0328	0.0065	4.356e-07	30078492	30067171	16	30067171	16	30067171	*	S	-4.39583	5.04615
chr16:30071187:G:T	T	G	0.468	0.0115	0.3952	0.4858	-0.0441	0.0096	4.819e-06	0	10.438	11	0.4915	440683	39106	401577	chr16	30071187	16	16	30071187	30071187	1	1	0.468	412479	0.0906	16	30071187	*	rs7201518	D	16	30082508	chr16:30082508	rs7201518	t	g	0.4749	0.0309	0.0071	1.425e-05	30082508	30071187	16	30071187	16	30071187	*	D	-4.59375	4.35211
chr16:30078587:C:T	T	C	0.4554	0.0109	0.3866	0.4715	-0.0456	0.0097	2.483e-06	0	10.074	11	0.5238	440683	39106	401577	chr16	30078587	16	16	30078587	30078587	1	1	0.4554	401374	0.0849	16	30078587	*	rs12447915	Y	16	30089908	chr16:30089908	rs12447915	t	c	0.4607	0.0339	0.0065	1.768e-07	30089908	30078587	16	30078587	16	30078587	*	Y	-4.70103	5.21538
chr16:30080727:A:G	A	G	0.5321	0.0124	0.5131	0.6027	0.0437	0.0097	6.344e-06	0	10.759	11	0.4636	440683	39106	401577	chr16	30080727	16	16	30080727	30080727	1	1	0.4679	412391	0.0896	16	30080727	*	rs9932605	R	16	30092048	chr16:30092048	rs9932605	a	g	0.5297	-0.0346	0.0065	9.821e-08	30092048	30080727	16	30080727	16	30080727	*	R	4.50515	-5.32308
chr16:30082458:C:G	C	G	0.6264	0.0178	0.5999	0.691	0.0537	0.01	7.676e-08	0	9.751	11	0.5529	440683	39106	401577	chr16	30082458	16	16	30082458	30082458	1	1	0.3736	329278	0.0911	16	30082458	*	rs2278557	S	16	30093779	chr16:30093779	rs2278557	c	g	0.5984	-0.0398	0.0065	8.73e-10	30093779	30082458	16	30082458	16	30082458	*	S	5.37	-6.12308
chr16:30083915:C:T	T	C	0.4552	0.0105	0.3867	0.4715	-0.0455	0.0097	2.687e-06	0	10.139	11	0.518	440683	39106	401577	chr16	30083915	16	16	30083915	30083915	1	1	0.4552	401198	0.0848	16	30083915	*	rs11644459	Y	16	30095236	chr16:30095236	rs11644459	t	c	0.4611	0.0342	0.0065	1.376e-07	30095236	30083915	16	30083915	16	30083915	*	Y	-4.69072	5.26154
chr16:30090275:C:A	A	C	0.4674	0.0126	0.3944	0.4876	-0.0426	0.0097	1.078e-05	0.3	11.03	11	0.4408	440683	39106	401577	chr16	30090275	16	16	30090275	30090275	1	1	0.4674	411950	0.0932	16	30090275	*	rs8060511	M	16	30101596	chr16:30101596	rs8060511	a	c	0.4701	0.0339	0.0065	1.768e-07	30101596	30090275	16	30090275	16	30090275	*	M	-4.39175	5.21538
chr16:30091839:C:A	A	C	0.4092	0.0131	0.3713	0.4589	0.0285	0.0099	0.003788	0	8.972	11	0.6245	440683	39106	401577	chr16	30091839	16	16	30091839	30091839	1	1	0.4092	360655	0.0876	16	30091839	*	rs3809627	M	16	30103160	chr16:30103160	rs3809627	a	c	0.4157	-0.024	0.0066	0.0002743	30103160	30091839	16	30091839	16	30091839	*	M	2.87879	-3.63636
chr16:30095964:A:T	A	T	0.5322	0.0119	0.5134	0.6033	0.0424	0.0097	1.279e-05	8.8	12.064	11	0.3589	440683	39106	401577	chr16	30095964	16	16	30095964	30095964	1	1	0.4678	412303	0.0899	16	30095964	*	rs12444973	W	16	30107285	chr16:30107285	rs12444973	a	t	0.5298	-0.0336	0.0065	2.267e-07	30107285	30095964	16	30095964	16	30095964	*	W	4.37113	-5.16923
chr16:30096460:A:G	A	G	0.5341	0.0123	0.5145	0.6064	0.0419	0.0097	1.611e-05	13.1	12.656	11	0.3164	440683	39106	401577	chr16	30096460	16	16	30096460	30096460	1	1	0.4659	410628	0.0919	16	30096460	*	rs73530179	R	16	30107781	chr16:30107781	rs73530179	a	g	0.5318	-0.0342	0.0065	1.376e-07	30107781	30096460	16	30096460	16	30096460	*	R	4.31959	-5.26154
chr16:30099146:T:C	T	C	0.5346	0.0123	0.515	0.6073	0.0411	0.0097	2.263e-05	11.6	12.447	11	0.331	440683	39106	401577	chr16	30099146	16	16	30099146	30099146	1	1	0.4654	410188	0.0923	16	30099146	*	rs9922041	Y	16	30110467	chr16:30110467	rs9922041	t	c	0.532	-0.034	0.0065	1.627e-07	30110467	30099146	16	30099146	16	30099146	*	Y	4.23711	-5.23077
chr16:30102803:C:T	T	C	0.4655	0.0128	0.3923	0.487	-0.041	0.0097	2.396e-05	11.6	12.443	11	0.3313	440683	39106	401577	chr16	30102803	16	16	30102803	30102803	1	1	0.4655	410276	0.0947	16	30102803	*	rs7205802	Y	16	30114124	chr16:30114124	rs7205802	t	c	0.4678	0.034	0.0065	1.627e-07	30114124	30102803	16	30102803	16	30102803	*	Y	-4.2268	5.23077
chr16:30105932:G:A	A	G	0.3697	0.0168	0.3011	0.3967	-0.0521	0.0101	2.196e-07	8.5	12.019	11	0.3622	440683	39106	401577	chr16	30105932	16	16	30105932	30105932	1	1	0.3697	325841	0.0956	16	30105932	*	rs62057756	R	16	30117253	chr16:30117253	rs62057756	a	g	0.3975	0.0392	0.0066	2.802e-09	30117253	30105932	16	30105932	16	30105932	*	R	-5.15842	5.93939
chr16:30114519:G:C	C	G	0.4704	0.0184	0.4308	0.5019	0.0326	0.0098	0.0008417	0	5.915	11	0.879	440683	39106	401577	chr16	30114519	16	16	30114519	30114519	1	1	0.4704	414595	0.0711	16	30114519	*	rs7542	S	16	30125840	chr16:30125840	rs7542	c	g	0.4479	-0.0303	0.0065	3.047e-06	30125840	30114519	16	30114519	16	30114519	*	S	3.32653	-4.66154
chr16:30119172:C:A	A	C	0.4598	0.0451	0.3194	0.5014	0.0334	0.0099	0.0007686	0	6.32	11	0.8512	440683	39106	401577	chr16	30119172	16	16	30119172	30119172	1	1	0.4598	405252	0.182	16	30119172	*	rs11865086	M	16	30130493	chr16:30130493	rs11865086	a	c	0.3698	-0.0337	0.0077	1.364e-05	30130493	30119172	16	30119172	16	30119172	*	M	3.37374	-4.37662
chr16:30123335:T:C	T	C	0.5716	0.0193	0.537	0.611	-0.0266	0.0099	0.007014	0	7.353	11	0.7698	440683	39106	401577	chr16	30123335	16	16	30123335	30123335	1	1	0.4284	377577	0.074	16	30123335	*	rs28529403	Y	16	30134656	chr16:30134656	rs28529403	t	c	0.5928	0.0263	0.0066	6.688e-05	30134656	30123335	16	30123335	16	30123335	*	Y	-2.68687	3.98485
chr16:30130664:T:C	T	C	0.5704	0.0194	0.536	0.6095	-0.0275	0.0099	0.005242	0	7.085	11	0.7922	440683	39106	401577	chr16	30130664	16	16	30130664	30130664	1	1	0.4296	378635	0.0735	16	30130664	*	rs55732507	Y	16	30141985	chr16:30141985	rs55732507	t	c	0.5929	0.0262	0.0066	7.129e-05	30141985	30130664	16	30130664	16	30130664	*	Y	-2.77778	3.9697
chr16:30130700:G:C	C	G	0.4278	0.0191	0.3851	0.4631	0.0278	0.0099	0.004762	0	7.248	11	0.7787	440683	39106	401577	chr16	30130700	16	16	30130700	30130700	1	1	0.4278	377048	0.078	16	30130700	*	rs57149692	S	16	30142021	chr16:30142021	rs57149692	c	g	0.4065	-0.0261	0.0066	7.596e-05	30142021	30130700	16	30130700	16	30130700	*	S	2.80808	-3.95455
chr16:30133058:C:G	C	G	0.5723	0.019	0.5368	0.6148	-0.0278	0.0099	0.004809	0	7.325	11	0.7722	440683	39106	401577	chr16	30133058	16	16	30133058	30133058	1	1	0.4277	376960	0.078	16	30133058	*	rs6565175	S	16	30144379	chr16:30144379	rs6565175	c	g	0.5934	0.0259	0.0066	8.62e-05	30144379	30133058	16	30133058	16	30133058	*	S	-2.80808	3.92424
chr16:30135944:C:T	T	C	0.4736	0.0185	0.4298	0.5061	0.0297	0.0097	0.00232	0	4.822	11	0.9395	440683	39106	401577	chr16	30135944	16	16	30135944	30135944	1	1	0.4736	417415	0.0763	16	30135944	*	rs7201780	Y	16	30147265	chr16:30147265	rs7201780	t	c	0.4519	-0.0263	0.0066	6.688e-05	30147265	30135944	16	30135944	16	30135944	*	Y	3.06186	-3.98485
chr16:30342895:G:A	A	G	0.2446	0.0109	0.2055	0.2641	-0.0321	0.0115	0.005173	0	8.147	11	0.7001	440683	39106	401577	chr16	30342895	16	16	30342895	30342895	1	1	0.2446	215582	0.0586	16	30342895	*	rs77016006	R	16	30354216	chr16:30354216	rs77016006	a	g	0.2434	0.0299	0.0076	9.156e-05	30354216	30342895	16	30342895	16	30342895	*	R	-2.7913	3.93421
chr16:30350674:G:C	C	G	0.2379	0.0097	0.2004	0.2544	-0.0343	0.0116	0.003197	0	7.32	11	0.7726	440683	39106	401577	chr16	30350674	16	16	30350674	30350674	1	1	0.2379	209677	0.054	16	30350674	*	rs56353063	B	16	30361995	chr16:30361995	rs56353063	c	g	0.2391	0.0335	0.0077	1.534e-05	30361995	30350674	16	30350674	16	30350674	*	B	-2.9569	4.35065
chr16:30352061:C:T	T	C	0.2454	0.0113	0.2068	0.2657	-0.0325	0.0115	0.004587	0	8.554	11	0.663	440683	39106	401577	chr16	30352061	16	16	30352061	30352061	1	1	0.2454	216287	0.0589	16	30352061	*	rs17839551	Y	16	30363382	chr16:30363382	rs17839551	t	c	0.2444	0.0316	0.0076	3.56e-05	30363382	30352061	16	30352061	16	30352061	*	Y	-2.82609	4.15789
chr16:30357270:G:C	C	G	0.2454	0.0113	0.2068	0.2657	-0.0324	0.0115	0.004657	0	8.55	11	0.6634	440683	39106	401577	chr16	30357270	16	16	30357270	30357270	1	1	0.2454	216287	0.0589	16	30357270	*	rs3766	S	16	30368591	chr16:30368591	rs3766	c	g	0.2445	0.0318	0.0076	3.175e-05	30368591	30357270	16	30357270	16	30357270	*	S	-2.81739	4.18421
chr16:30388102:G:A	A	G	0.0058	0.0025	0.0022	0.0095	-0.1851	0.0739	0.01224	12.1	7.963	7	0.3358	435224	37898	397326	chr16	30388102	16	16	30388102	30388102	0.96911	0.989414	0.0058	5048.6	0.0073	16	30388102	*	rs191959008	R	16	30399423	chr16:30399423	rs191959008	a	g	0.0042	0.2685	0.057	2.429e-06	30399423	30388102	16	30388102	16	30388102	*	R	-2.50474	4.71053
chr16:30394405:C:T	T	C	0.2461	0.0136	0.204	0.2706	-0.0333	0.0114	0.003632	0	9.149	11	0.6081	440683	39106	401577	chr16	30394405	16	16	30394405	30394405	1	1	0.2461	216904	0.0666	16	30394405	*	rs4788412	Y	16	30405726	chr16:30405726	rs4788412	t	c	0.2441	0.0303	0.0076	7.362e-05	30405726	30394405	16	30394405	16	30394405	*	Y	-2.92105	3.98684
chr16:30420108:C:T	T	C	0.244	0.0126	0.2036	0.2658	-0.0327	0.0116	0.004628	0	8.306	11	0.6857	440683	39106	401577	chr16	30420108	16	16	30420108	30420108	1	1	0.244	215053	0.0622	16	30420108	*	rs4076091	Y	16	30431429	chr16:30431429	rs4076091	t	c	0.2418	0.0294	0.0077	0.0001479	30431429	30420108	16	30420108	16	30420108	*	Y	-2.81897	3.81818
chr16:30535243:C:T	T	C	0.0183	0.0058	0.0089	0.0281	-0.0539	0.0379	0.1541	0	5.192	9	0.8173	439171	38674	400497	chr16	30535243	16	16	30535243	30535243	0.988953	0.997311	0.0183	16073.7	0.0192	16	30535243	*	rs139514878	Y	16	30546564	chr16:30546564	rs139514878	t	c	0.0137	0.1048	0.0293	0.0003506	30546564	30535243	16	30535243	16	30535243	*	Y	-1.42216	3.57679
chr16:30541730:C:T	T	C	0.0183	0.0058	0.0089	0.0282	-0.0536	0.0378	0.1566	0	5.179	9	0.8184	439171	38674	400497	chr16	30541730	16	16	30541730	30541730	0.988953	0.997311	0.0183	16073.7	0.0193	16	30541730	*	rs138415138	B	16	30553051	chr16:30553051	rs138415138	t	c	0.0138	0.1056	0.0293	0.0003157	30553051	30541730	16	30541730	16	30541730	*	B	-1.41799	3.6041
chr16:31119853:G:A	A	G	0.3819	0.0137	0.3543	0.4118	0.0266	0.0098	0.006861	0	7.391	11	0.7666	440683	39106	401577	chr16	31119853	16	16	31119853	31119853	1	1	0.3819	336594	0.0575	16	31119853	*	rs4889620	R	16	31131174	chr16:31131174	rs4889620	a	g	0.3695	-0.0275	0.0073	0.0001753	31131174	31119853	16	31119853	16	31119853	*	R	2.71429	-3.76712
chr16:31154474:G:A	A	G	0.5375	0.0187	0.5086	0.5659	0.0284	0.0099	0.004136	0	9.493	11	0.5765	440683	39106	401577	chr16	31154474	16	16	31154474	31154474	1	1	0.4625	407632	0.0573	16	31154474	*	rs57611503	R	16	31165795	chr16:31165795	rs57611503	a	g	0.5165	-0.0242	0.0065	0.0001931	31165795	31154474	16	31154474	16	31154474	*	R	2.86869	-3.72308
chr16:31154707:T:C	T	C	0.3574	0.0127	0.3344	0.3782	-0.0366	0.0103	0.0003553	0	7.886	11	0.7235	440683	39106	401577	chr16	31154707	16	16	31154707	31154707	1	1	0.3574	315000	0.0438	16	31154707	*	rs12102776	Y	16	31166028	chr16:31166028	rs12102776	t	c	0.3659	0.0239	0.0068	0.0004451	31166028	31154707	16	31154707	16	31154707	*	Y	-3.5534	3.51471
chr16:31155858:A:G	A	G	0.356	0.0139	0.331	0.3774	-0.0362	0.0103	0.0004399	0	7.936	11	0.719	440683	39106	401577	chr16	31155858	16	16	31155858	31155858	1	1	0.356	313766	0.0464	16	31155858	*	rs4889625	R	16	31167179	chr16:31167179	rs4889625	a	g	0.3653	0.0237	0.0068	0.0004969	31167179	31155858	16	31155858	16	31155858	*	R	-3.51456	3.48529
chr16:35740249:A:G	A	G	0.9902	0.0018	0.9893	0.9944	0.0294	0.0626	0.6387	0	0.813	4	0.9367	409832	32103	377729	chr16	35740249	16	16	35740249	35740249	0.820923	0.940614	0.0098	8032.71	0.0051	16	35740249	*	rs74250380	R	16	34974620	chr16:34974620	rs74250380	a	g	0.9808	-0.1433	0.0391	0.0002432	34974620	35740249	16	35740249	16	35740249	*	R	0.469649	-3.66496
chr16:48513141:C:T	T	C	0.0029	0.0004	0.0017	0.0032	0.0409	0.1107	0.7118	53.3	8.557	4	0.07319	414111	33968	380143	chr16	48513141	16	16	48513141	48513141	0.868614	0.946625	0.0029	2401.84	0.0015	16	48513141	*	rs78377184	Y	16	48547052	chr16:48547052	rs78377184	t	c	0.0101	0.2209	0.0603	0.0002494	48547052	48513141	16	48513141	16	48513141	*	Y	0.369467	3.66335
chr16:49318265:T:C	T	C	0.4129	0.0223	0.3693	0.5026	-0.0013	0.0098	0.8988	52.8	23.313	11	0.01596	440683	39106	401577	chr16	49318265	16	16	49318265	49318265	1	1	0.4129	363916	0.1333	16	49318265	*	rs1579259	Y	16	49352176	chr16:49352176	rs1579259	t	c	0.4198	0.0245	0.0067	0.000256	49352176	49318265	16	49318265	16	49318265	*	Y	-0.132653	3.65672
chr16:50560630:T:G	T	G	0.5759	0.0192	0.5307	0.615	-0.0129	0.01	0.1968	56.3	25.195	11	0.008537	440683	39106	401577	chr16	50560630	16	16	50560630	50560630	1	1	0.4241	373787	0.0843	16	50560630	*	rs17219019	K	16	50594541	chr16:50594541	rs17219019	t	g	0.5845	0.025	0.0071	0.0004458	50594541	50560630	16	50560630	16	50560630	*	K	-1.29	3.52113
chr16:50574105:T:C	T	C	0.502	0.0128	0.4767	0.54	-0.0141	0.0098	0.1514	54	23.927	11	0.01304	440683	39106	401577	chr16	50574105	16	16	50574105	50574105	1	1	0.498	438920	0.0633	16	50574105	*	rs4785438	Y	16	50608016	chr16:50608016	rs4785438	t	c	0.486	0.0259	0.0065	6.613e-05	50608016	50574105	16	50574105	16	50574105	*	Y	-1.43878	3.98462
chr16:50592181:A:G	A	G	0.5434	0.0122	0.526	0.5818	-0.016	0.0098	0.1023	49.4	21.731	11	0.02654	440683	39106	401577	chr16	50592181	16	16	50592181	50592181	1	1	0.4566	402432	0.0558	16	50592181	*	rs7203943	R	16	50626092	chr16:50626092	rs7203943	a	g	0.5308	0.0254	0.0065	9.124e-05	50626092	50592181	16	50592181	16	50592181	*	R	-1.63265	3.90769
chr16:50592284:A:G	A	G	0.5025	0.0116	0.4769	0.5412	-0.0169	0.0097	0.08183	45.7	20.252	11	0.04201	440683	39106	401577	chr16	50592284	16	16	50592284	50592284	1	1	0.4975	438480	0.0643	16	50592284	*	rs7204135	R	16	50626195	chr16:50626195	rs7204135	a	g	0.4876	0.024	0.0065	0.0002181	50626195	50592284	16	50592284	16	50592284	*	R	-1.74227	3.69231
chr16:50608290:G:C	C	G	0.4935	0.013	0.4553	0.5134	-0.0211	0.0098	0.03136	55.7	24.845	11	0.009604	440683	39106	401577	chr16	50608290	16	16	50608290	50608290	1	1	0.4935	434954	0.0581	16	50608290	*	rs933566	S	16	50642201	chr16:50642201	rs933566	c	g	0.4893	0.0255	0.0065	8.559e-05	50642201	50608290	16	50608290	16	50608290	*	S	-2.15306	3.92308
chr16:51239057:T:C	T	C	0.9884	0.0022	0.9825	0.9912	-0.0541	0.047	0.2498	0	7.027	9	0.6343	439171	38674	400497	chr16	51239057	16	16	51239057	51239057	0.988953	0.997311	0.0116	10188.8	0.0087	16	51239057	*	rs72791166	Y	16	51272968	chr16:51272968	rs72791166	t	c	0.9867	-0.1117	0.0295	0.0001549	51272968	51239057	16	51239057	16	51239057	*	Y	-1.15106	-3.78644
chr16:51324152:C:T	T	C	0.0214	0.0037	0.0118	0.0306	0.0636	0.0335	0.0578	0	8.577	10	0.5726	440115	38943	401172	chr16	51324152	16	16	51324152	51324152	0.995832	0.998991	0.0214	18836.9	0.0188	16	51324152	*	rs62041781	Y	16	51358063	chr16:51358063	rs62041781	t	c	0.0269	0.0728	0.0201	0.000293	51358063	51324152	16	51324152	16	51324152	*	Y	1.89851	3.62189
chr16:51325801:A:G	A	G	0.9783	0.0038	0.9694	0.9879	-0.0677	0.0333	0.04228	0	8.488	10	0.5813	440115	38943	401172	chr16	51325801	16	16	51325801	51325801	0.995832	0.998991	0.0217	19101	0.0185	16	51325801	*	rs62041782	R	16	51359712	chr16:51359712	rs62041782	a	g	0.973	-0.0707	0.0201	0.0004366	51359712	51325801	16	51325801	16	51325801	*	R	-2.03303	-3.51741
chr16:51326274:A:G	A	G	0.9782	0.0038	0.9694	0.9879	-0.0685	0.0333	0.03975	0	8.363	10	0.5934	440115	38943	401172	chr16	51326274	16	16	51326274	51326274	0.995832	0.998991	0.0218	19189	0.0185	16	51326274	*	rs62041783	R	16	51360185	chr16:51360185	rs62041783	a	g	0.973	-0.0709	0.0201	0.0004205	51360185	51326274	16	51326274	16	51326274	*	R	-2.05706	-3.52736
chr16:51327601:G:A	A	G	0.0212	0.0037	0.0115	0.0306	0.0637	0.0337	0.05871	0	8.469	10	0.5831	440115	38943	401172	chr16	51327601	16	16	51327601	51327601	0.995832	0.998991	0.0212	18660.9	0.0191	16	51327601	*	rs62041784	R	16	51361512	chr16:51361512	rs62041784	a	g	0.0269	0.0705	0.0202	0.0004852	51361512	51327601	16	51327601	16	51327601	*	R	1.89021	3.4901
chr16:51328595:G:A	A	G	0.0214	0.0037	0.0118	0.0306	0.066	0.0335	0.04899	0	8.371	10	0.5927	440115	38943	401172	chr16	51328595	16	16	51328595	51328595	0.995832	0.998991	0.0214	18836.9	0.0188	16	51328595	*	rs12446018	R	16	51362506	chr16:51362506	rs12446018	a	g	0.0269	0.0703	0.0201	0.0004705	51362506	51328595	16	51328595	16	51328595	*	R	1.97015	3.49751
chr16:51328984:T:C	T	C	0.9786	0.0037	0.9694	0.9882	-0.0669	0.0335	0.04576	0	8.029	10	0.626	440115	38943	401172	chr16	51328984	16	16	51328984	51328984	0.995832	0.998991	0.0214	18836.9	0.0188	16	51328984	*	rs12448481	Y	16	51362895	chr16:51362895	rs12448481	t	c	0.9731	-0.0714	0.0201	0.0003827	51362895	51328984	16	51328984	16	51328984	*	Y	-1.99701	-3.55224
chr16:51329255:G:A	A	G	0.0216	0.0037	0.0124	0.0306	0.0638	0.0334	0.05594	0	9.423	10	0.4925	440115	38943	401172	chr16	51329255	16	16	51329255	51329255	0.995832	0.998991	0.0216	19013	0.0182	16	51329255	*	rs62041785	R	16	51363166	chr16:51363166	rs62041785	a	g	0.027	0.0709	0.0201	0.0004205	51363166	51329255	16	51329255	16	51329255	*	R	1.91018	3.52736
chr16:51329764:G:T	T	G	0.0214	0.0037	0.0118	0.0306	0.0665	0.0336	0.04747	0	8.33	10	0.5966	440115	38943	401172	chr16	51329764	16	16	51329764	51329764	0.995832	0.998991	0.0214	18836.9	0.0188	16	51329764	*	rs74968398	K	16	51363675	chr16:51363675	rs74968398	t	g	0.0268	0.0718	0.0202	0.0003807	51363675	51329764	16	51329764	16	51329764	*	K	1.97917	3.55446
chr16:51329811:G:T	T	G	0.0214	0.0037	0.0118	0.0306	0.0676	0.0336	0.04407	0	8.299	10	0.5997	440115	38943	401172	chr16	51329811	16	16	51329811	51329811	0.995832	0.998991	0.0214	18836.9	0.0188	16	51329811	*	rs78713681	K	16	51363722	chr16:51363722	rs78713681	t	g	0.0268	0.0718	0.0202	0.0003807	51363722	51329811	16	51329811	16	51329811	*	K	2.0119	3.55446
chr16:51331942:G:A	A	G	0.0215	0.0037	0.0124	0.0306	0.062	0.0334	0.06344	0	9.375	10	0.4969	440115	38943	401172	chr16	51331942	16	16	51331942	51331942	0.995832	0.998991	0.0215	18924.9	0.0182	16	51331942	*	rs146723944	R	16	51365853	chr16:51365853	rs146723944	a	g	0.0269	0.0721	0.0201	0.0003351	51365853	51331942	16	51331942	16	51331942	*	R	1.85629	3.58706
chr16:51332166:A:G	A	G	0.9786	0.0037	0.9693	0.9882	-0.0648	0.0336	0.05364	0	8.513	10	0.5789	440115	38943	401172	chr16	51332166	16	16	51332166	51332166	0.995832	0.998991	0.0214	18836.9	0.0189	16	51332166	*	rs62041787	R	16	51366077	chr16:51366077	rs62041787	a	g	0.9731	-0.0708	0.0201	0.0004285	51366077	51332166	16	51332166	16	51332166	*	R	-1.92857	-3.52239
chr16:51335848:T:C	T	C	0.9786	0.0037	0.9693	0.9882	-0.0649	0.0337	0.05391	0	8.425	10	0.5874	440115	38943	401172	chr16	51335848	16	16	51335848	51335848	0.995832	0.998991	0.0214	18836.9	0.0189	16	51335848	*	rs62041791	Y	16	51369759	chr16:51369759	rs62041791	t	c	0.9731	-0.0711	0.0202	0.000434	51369759	51335848	16	51335848	16	51335848	*	Y	-1.92582	-3.5198
chr16:51336215:A:G	A	G	0.9786	0.0037	0.9693	0.9881	-0.065	0.0336	0.05347	0	8.459	10	0.5841	440115	38943	401172	chr16	51336215	16	16	51336215	51336215	0.995832	0.998991	0.0214	18836.9	0.0188	16	51336215	*	rs115785166	R	16	51370126	chr16:51370126	rs115785166	a	g	0.9731	-0.0707	0.0201	0.0004366	51370126	51336215	16	51336215	16	51336215	*	R	-1.93452	-3.51741
chr16:51338103:A:T	A	T	0.9786	0.0037	0.9693	0.9882	-0.0647	0.0336	0.0546	0	8.406	10	0.5893	440115	38943	401172	chr16	51338103	16	16	51338103	51338103	0.995832	0.998991	0.0214	18836.9	0.0189	16	51338103	*	rs12447183	W	16	51372014	chr16:51372014	rs12447183	a	t	0.973	-0.0713	0.0201	0.00039	51372014	51338103	16	51338103	16	51338103	*	W	-1.9256	-3.54726
chr16:51338943:C:T	T	C	0.0214	0.0037	0.0118	0.0309	0.0646	0.0336	0.055	0	8.419	10	0.588	440115	38943	401172	chr16	51338943	16	16	51338943	51338943	0.995832	0.998991	0.0214	18836.9	0.0191	16	51338943	*	rs77124510	Y	16	51372854	chr16:51372854	rs77124510	t	c	0.027	0.0708	0.0201	0.0004285	51372854	51338943	16	51338943	16	51338943	*	Y	1.92262	3.52239
chr16:51339670:T:C	T	C	0.9786	0.0037	0.9691	0.9882	-0.0646	0.0337	0.05502	0	8.446	10	0.5854	440115	38943	401172	chr16	51339670	16	16	51339670	51339670	0.995832	0.998991	0.0214	18836.9	0.0191	16	51339670	*	rs62041792	Y	16	51373581	chr16:51373581	rs62041792	t	c	0.973	-0.0709	0.0201	0.0004205	51373581	51339670	16	51339670	16	51339670	*	Y	-1.91691	-3.52736
chr16:52411254:G:A	A	G	0.006	0.0022	0.0032	0.0114	0.0509	0.0704	0.4697	0	3.329	7	0.853	435224	37898	397326	chr16	52411254	16	16	52411254	52411254	0.96911	0.989414	0.006	5222.69	0.0082	16	52411254	*	rs189479230	R	16	52445166	chr16:52445166	rs189479230	a	g	0.0067	0.1655	0.0453	0.0002617	52445166	52411254	16	52411254	16	52411254	*	R	0.723011	3.65342
chr16:52502973:C:T	T	C	0.457	0.0138	0.3771	0.473	-0.0038	0.0097	0.6963	0	10.001	11	0.5303	440683	39106	401577	chr16	52502973	16	16	52502973	52502973	1	1	0.457	402784	0.0959	16	52502973	*	rs12598982	Y	16	52536885	chr16:52536885	rs12598982	t	c	0.465	0.0258	0.0064	5.355e-05	52536885	52502973	16	52502973	16	52502973	*	Y	-0.391753	4.03125
chr16:52503674:G:C	C	G	0.4582	0.0146	0.3771	0.4736	-0.0036	0.0096	0.7094	0	10.171	11	0.515	440683	39106	401577	chr16	52503674	16	16	52503674	52503674	1	1	0.4582	403842	0.0965	16	52503674	*	rs4784222	V	16	52537586	chr16:52537586	rs4784222	c	g	0.4649	0.0268	0.007	0.0001333	52537586	52503674	16	52503674	16	52503674	*	V	-0.375	3.82857
chr16:52504184:A:G	A	G	0.5409	0.0144	0.526	0.6223	0.0042	0.0096	0.6623	0	9.91	11	0.5385	440683	39106	401577	chr16	52504184	16	16	52504184	52504184	1	1	0.4591	404635	0.0963	16	52504184	*	rs12934308	R	16	52538096	chr16:52538096	rs12934308	a	g	0.5347	-0.0256	0.0064	6.117e-05	52538096	52504184	16	52504184	16	52504184	*	R	0.4375	-4
chr16:52504425:T:C	T	C	0.5293	0.0175	0.5076	0.608	0.0073	0.0096	0.4502	0	7.236	11	0.7796	440683	39106	401577	chr16	52504425	16	16	52504425	52504425	1	1	0.4707	414859	0.1004	16	52504425	*	rs7184835	Y	16	52538337	chr16:52538337	rs7184835	t	c	0.5292	-0.0246	0.0064	0.0001173	52538337	52504425	16	52504425	16	52504425	*	Y	0.760417	-3.84375
chr16:52505685:A:G	A	G	0.5385	0.0151	0.5173	0.6223	0.0033	0.0096	0.732	0	10.115	11	0.5201	440683	39106	401577	chr16	52505685	16	16	52505685	52505685	1	1	0.4615	406750	0.105	16	52505685	*	rs9933638	R	16	52539597	chr16:52539597	rs9933638	a	g	0.5344	-0.0254	0.0064	6.981e-05	52539597	52505685	16	52505685	16	52505685	*	R	0.34375	-3.96875
chr16:52505828:C:T	T	C	0.4703	0.0177	0.3905	0.4921	-0.007	0.0096	0.4679	0	6.974	11	0.8012	440683	39106	401577	chr16	52505828	16	16	52505828	52505828	1	1	0.4703	414506	0.1016	16	52505828	*	rs7186498	Y	16	52539740	chr16:52539740	rs7186498	t	c	0.4708	0.0248	0.0064	0.0001032	52539740	52505828	16	52505828	16	52505828	*	Y	-0.729167	3.875
chr16:52509733:C:A	A	C	0.4626	0.0144	0.3788	0.4752	-0.0043	0.0096	0.6508	0	9.506	11	0.5753	440683	39106	401577	chr16	52509733	16	16	52509733	52509733	1	1	0.4626	407720	0.0964	16	52509733	*	rs9302556	M	16	52543645	chr16:52543645	rs9302556	a	c	0.4656	0.025	0.0064	9.067e-05	52543645	52509733	16	52509733	16	52509733	*	M	-0.447917	3.90625
chr16:52510166:A:G	A	G	0.5281	0.0166	0.5077	0.6083	0.0063	0.0096	0.5134	0	6.735	11	0.8202	440683	39106	401577	chr16	52510166	16	16	52510166	52510166	1	1	0.4719	415917	0.1006	16	52510166	*	rs7190749	R	16	52544078	chr16:52544078	rs7190749	a	g	0.5268	-0.0252	0.0064	7.96e-05	52544078	52510166	16	52510166	16	52510166	*	R	0.65625	-3.9375
chr16:52510627:A:G	A	G	0.5392	0.0149	0.525	0.6212	0.0042	0.0096	0.6646	0	9.615	11	0.5653	440683	39106	401577	chr16	52510627	16	16	52510627	52510627	1	1	0.4608	406133	0.0962	16	52510627	*	rs1819860	R	16	52544539	chr16:52544539	rs1819860	a	g	0.5341	-0.0258	0.0064	5.355e-05	52544539	52510627	16	52510627	16	52510627	*	R	0.4375	-4.03125
chr16:52514125:A:G	A	G	0.5382	0.0156	0.5172	0.6212	0.0041	0.0096	0.6664	0	9.466	11	0.579	440683	39106	401577	chr16	52514125	16	16	52514125	52514125	1	1	0.4618	407015	0.104	16	52514125	*	rs12443621	R	16	52548037	chr16:52548037	rs12443621	a	g	0.5341	-0.0256	0.0064	6.117e-05	52548037	52514125	16	52514125	16	52514125	*	R	0.427083	-4
chr16:52514271:A:T	A	T	0.539	0.0148	0.5252	0.6212	0.004	0.0096	0.6775	0	9.406	11	0.5845	440683	39106	401577	chr16	52514271	16	16	52514271	52514271	1	1	0.461	406310	0.096	16	52514271	*	rs9923558	W	16	52548183	chr16:52548183	rs9923558	a	t	0.534	-0.0256	0.0064	6.117e-05	52548183	52514271	16	52514271	16	52514271	*	W	0.416667	-4
chr16:52514390:C:T	T	C	0.461	0.0148	0.3788	0.4748	-0.004	0.0096	0.6777	0	9.404	11	0.5847	440683	39106	401577	chr16	52514390	16	16	52514390	52514390	1	1	0.461	406310	0.096	16	52514390	*	rs9933556	Y	16	52548302	chr16:52548302	rs9933556	t	c	0.466	0.0256	0.0064	6.117e-05	52548302	52514390	16	52514390	16	52514390	*	Y	-0.416667	4
chr16:52514884:A:G	A	G	0.5293	0.0176	0.5077	0.6093	0.0068	0.0096	0.4806	0	7.008	11	0.7984	440683	39106	401577	chr16	52514884	16	16	52514884	52514884	1	1	0.4707	414859	0.1016	16	52514884	*	rs4538010	R	16	52548796	chr16:52548796	rs4538010	a	g	0.529	-0.0246	0.0064	0.0001173	52548796	52514884	16	52514884	16	52514884	*	R	0.708333	-3.84375
chr16:52516023:C:T	T	C	0.4607	0.0153	0.3732	0.4748	-0.0037	0.0096	0.7027	0	9.18	11	0.6052	440683	39106	401577	chr16	52516023	16	16	52516023	52516023	1	1	0.4607	406045	0.1016	16	52516023	*	rs1362546	Y	16	52549935	chr16:52549935	rs1362546	t	c	0.4659	0.0257	0.0064	5.724e-05	52549935	52516023	16	52516023	16	52516023	*	Y	-0.385417	4.01562
chr16:52521090:G:A	A	G	0.4609	0.0153	0.373	0.4747	-0.004	0.0096	0.6767	0	9.27	11	0.597	440683	39106	401577	chr16	52521090	16	16	52521090	52521090	1	1	0.4609	406222	0.1017	16	52521090	*	rs1075367	R	16	52555002	chr16:52555002	rs1075367	a	g	0.4659	0.0256	0.0064	6.117e-05	52555002	52521090	16	52521090	16	52521090	*	R	-0.416667	4
chr16:52521830:A:G	A	G	0.5316	0.018	0.5102	0.6224	0.0053	0.0096	0.5816	0	6.233	11	0.8574	440683	39106	401577	chr16	52521830	16	16	52521830	52521830	1	1	0.4684	412832	0.1122	16	52521830	*	rs8046979	R	16	52555742	chr16:52555742	rs8046979	a	g	0.5329	-0.0251	0.0064	8.496e-05	52555742	52521830	16	52521830	16	52521830	*	R	0.552083	-3.92188
chr16:52524761:T:G	T	G	0.5303	0.0177	0.5098	0.6189	0.0063	0.0096	0.512	0	7.44	11	0.7624	440683	39106	401577	chr16	52524761	16	16	52524761	52524761	1	1	0.4697	413978	0.1091	16	52524761	*	rs1420529	K	16	52558673	chr16:52558673	rs1420529	t	g	0.5292	-0.0251	0.0064	8.496e-05	52558673	52524761	16	52524761	16	52524761	*	K	0.65625	-3.92188
chr16:52524817:C:T	T	C	0.4611	0.0153	0.3733	0.4744	-0.0037	0.0096	0.7024	0	9.094	11	0.6132	440683	39106	401577	chr16	52524817	16	16	52524817	52524817	1	1	0.4611	406398	0.1011	16	52524817	*	rs1420530	Y	16	52558729	chr16:52558729	rs1420530	t	c	0.466	0.0258	0.0064	5.355e-05	52558729	52524817	16	52524817	16	52524817	*	Y	-0.385417	4.03125
chr16:52524995:C:A	A	C	0.4611	0.0153	0.3733	0.4744	-0.0035	0.0096	0.7134	0	9.142	11	0.6088	440683	39106	401577	chr16	52524995	16	16	52524995	52524995	1	1	0.4611	406398	0.1011	16	52524995	*	rs11642645	M	16	52558907	chr16:52558907	rs11642645	a	c	0.466	0.0258	0.0064	5.355e-05	52558907	52524995	16	52524995	16	52524995	*	M	-0.364583	4.03125
chr16:52529714:G:A	A	G	0.4737	0.0175	0.3825	0.4913	-0.0057	0.0095	0.5512	0	7.81	11	0.7302	440683	39106	401577	chr16	52529714	16	16	52529714	52529714	1	1	0.4737	417503	0.1088	16	52529714	*	rs1420533	R	16	52563626	chr16:52563626	rs1420533	a	g	0.4714	0.0245	0.0064	0.000125	52563626	52529714	16	52529714	16	52529714	*	R	-0.6	3.82812
chr16:52529971:T:C	T	C	0.528	0.0182	0.506	0.6145	0.0053	0.0096	0.5791	0	7.215	11	0.7814	440683	39106	401577	chr16	52529971	16	16	52529971	52529971	1	1	0.472	416005	0.1085	16	52529971	*	rs1362547	Y	16	52563883	chr16:52563883	rs1362547	t	c	0.5281	-0.0247	0.0064	0.00011	52563883	52529971	16	52529971	16	52529971	*	Y	0.552083	-3.85937
chr16:52531238:C:T	T	C	0.463	0.0154	0.3753	0.4761	-0.0024	0.0096	0.8053	0	9.034	11	0.6187	440683	39106	401577	chr16	52531238	16	16	52531238	52531238	1	1	0.463	408072	0.1008	16	52531238	*	rs7193453	Y	16	52565150	chr16:52565150	rs7193453	t	c	0.468	0.0249	0.0064	9.674e-05	52565150	52531238	16	52531238	16	52531238	*	Y	-0.25	3.89062
chr16:52531729:G:T	T	G	0.4626	0.0153	0.3753	0.4755	-0.0025	0.0096	0.7956	0	9.338	11	0.5907	440683	39106	401577	chr16	52531729	16	16	52531729	52531729	1	1	0.4626	407720	0.1002	16	52531729	*	rs9926163	K	16	52565641	chr16:52565641	rs9926163	t	g	0.4668	0.0255	0.0064	6.536e-05	52565641	52531729	16	52531729	16	52531729	*	K	-0.260417	3.98437
chr16:52532542:T:G	T	G	0.5278	0.0183	0.5057	0.6143	0.0051	0.0096	0.5939	0	7.098	11	0.7911	440683	39106	401577	chr16	52532542	16	16	52532542	52532542	1	1	0.4722	416181	0.1086	16	52532542	*	rs2193094	K	16	52566454	chr16:52566454	rs2193094	t	g	0.528	-0.0247	0.0064	0.00011	52566454	52532542	16	52532542	16	52532542	*	K	0.53125	-3.85937
chr16:52537524:A:C	A	C	0.5358	0.0161	0.5164	0.6248	0.0025	0.0096	0.7957	0	9.652	11	0.562	440683	39106	401577	chr16	52537524	16	16	52537524	52537524	1	1	0.4642	409130	0.1084	16	52537524	*	rs4783780	M	16	52571436	chr16:52571436	rs4783780	a	c	0.5331	-0.0254	0.0064	6.981e-05	52571436	52537524	16	52537524	16	52537524	*	M	0.260417	-3.96875
chr16:52537621:A:G	A	G	0.5288	0.0179	0.508	0.6172	0.0056	0.0096	0.5586	0	7.889	11	0.7232	440683	39106	401577	chr16	52537621	16	16	52537621	52537621	1	1	0.4712	415300	0.1092	16	52537621	*	rs3112581	R	16	52571533	chr16:52571533	rs3112581	a	g	0.5283	-0.0248	0.0064	0.0001032	52571533	52537621	16	52537621	16	52537621	*	R	0.583333	-3.875
chr16:52537693:T:C	T	C	0.5277	0.0183	0.5053	0.6143	0.0056	0.0096	0.5596	0	7.32	11	0.7726	440683	39106	401577	chr16	52537693	16	16	52537693	52537693	1	1	0.4723	416269	0.109	16	52537693	*	rs3112580	Y	16	52571605	chr16:52571605	rs3112580	t	c	0.528	-0.0247	0.0064	0.00011	52571605	52537693	16	52537693	16	52537693	*	Y	0.583333	-3.85937
chr16:52538920:G:A	A	G	0.4631	0.0156	0.3752	0.4771	-0.0024	0.0096	0.8023	0	9.779	11	0.5504	440683	39106	401577	chr16	52538920	16	16	52538920	52538920	1	1	0.4631	408161	0.1019	16	52538920	*	rs9931232	R	16	52572832	chr16:52572832	rs9931232	a	g	0.467	0.0255	0.0064	6.536e-05	52572832	52538920	16	52538920	16	52538920	*	R	-0.25	3.98437
chr16:52543230:C:T	T	C	0.4636	0.0157	0.3755	0.4778	-0.0015	0.0096	0.8749	0	9.745	11	0.5535	440683	39106	401577	chr16	52543230	16	16	52543230	52543230	1	1	0.4636	408601	0.1023	16	52543230	*	rs8052175	Y	16	52577142	chr16:52577142	rs8052175	t	c	0.4669	0.0249	0.0064	9.674e-05	52577142	52543230	16	52543230	16	52543230	*	Y	-0.15625	3.89062
chr16:52543923:T:A	A	T	0.4638	0.0158	0.3758	0.4781	-0.0017	0.0096	0.8614	0	9.377	11	0.5872	440683	39106	401577	chr16	52543923	16	16	52543923	52543923	1	1	0.4638	408778	0.1023	16	52543923	*	rs1123428	W	16	52577835	chr16:52577835	rs1123428	a	t	0.467	0.025	0.0064	9.067e-05	52577835	52543923	16	52543923	16	52543923	*	W	-0.177083	3.90625
chr16:52544303:C:A	A	C	0.4638	0.0158	0.3758	0.4782	-0.0014	0.0096	0.886	0	9.307	11	0.5936	440683	39106	401577	chr16	52544303	16	16	52544303	52544303	1	1	0.4638	408778	0.1024	16	52544303	*	rs1420535	M	16	52578215	chr16:52578215	rs1420535	a	c	0.4669	0.025	0.0064	9.067e-05	52578215	52544303	16	52544303	16	52544303	*	M	-0.145833	3.90625
chr16:52544636:T:C	T	C	0.5362	0.0158	0.5218	0.6242	0.0014	0.0096	0.8869	0	9.323	11	0.5921	440683	39106	401577	chr16	52544636	16	16	52544636	52544636	1	1	0.4638	408778	0.1024	16	52544636	*	rs1477074	Y	16	52578548	chr16:52578548	rs1477074	t	c	0.5339	-0.0249	0.0066	0.0001601	52578548	52544636	16	52544636	16	52544636	*	Y	0.145833	-3.77273
chr16:52545994:C:A	A	C	0.4483	0.0146	0.3665	0.4592	-0.0004	0.0096	0.9689	0	9.243	11	0.5995	440683	39106	401577	chr16	52545994	16	16	52545994	52545994	1	1	0.4483	395116	0.0927	16	52545994	*	rs8044585	M	16	52579906	chr16:52579906	rs8044585	a	c	0.4519	0.0252	0.0066	0.0001333	52579906	52545994	16	52545994	16	52545994	*	M	-0.0416667	3.81818
chr16:52546335:C:A	A	C	0.4629	0.0161	0.3746	0.4788	-0.0012	0.0096	0.8979	0	10.118	11	0.5198	440683	39106	401577	chr16	52546335	16	16	52546335	52546335	1	1	0.4629	407984	0.1042	16	52546335	*	rs4784224	M	16	52580247	chr16:52580247	rs4784224	a	c	0.4658	0.0243	0.0064	0.000142	52580247	52546335	16	52546335	16	52546335	*	M	-0.125	3.79687
chr16:52546373:G:T	T	G	0.4711	0.0187	0.384	0.4954	-0.0055	0.0096	0.5699	0	7.596	11	0.749	440683	39106	401577	chr16	52546373	16	16	52546373	52546373	1	1	0.4711	415212	0.1114	16	52546373	*	rs3095601	K	16	52580285	chr16:52580285	rs3095601	t	g	0.4704	0.0237	0.0064	0.0002066	52580285	52546373	16	52546373	16	52546373	*	K	-0.572917	3.70312
chr16:52548904:C:G	C	G	0.5307	0.0179	0.5104	0.6245	0.0049	0.0096	0.6106	0	9.053	11	0.617	440683	39106	401577	chr16	52548904	16	16	52548904	52548904	1	1	0.4693	413625	0.1141	16	52548904	*	rs1362550	S	16	52582816	chr16:52582816	rs1362550	c	g	0.5297	-0.0244	0.0064	0.0001333	52582816	52548904	16	52548904	16	52548904	*	S	0.510417	-3.8125
chr16:52549935:A:G	A	G	0.5306	0.0179	0.5104	0.6245	0.0047	0.0096	0.6232	0	8.95	11	0.6265	440683	39106	401577	chr16	52549935	16	16	52549935	52549935	1	1	0.4694	413713	0.1141	16	52549935	*	rs3095605	R	16	52583847	chr16:52583847	rs3095605	a	g	0.5295	-0.0244	0.0064	0.0001333	52583847	52549935	16	52549935	16	52549935	*	R	0.489583	-3.8125
chr16:52552656:G:A	A	G	0.5194	0.0165	0.4757	0.5688	0.0062	0.0096	0.518	0	6.806	11	0.8146	440683	39106	401577	chr16	52552656	16	16	52552656	52552656	1	1	0.4806	423584	0.0931	16	52552656	*	rs3803660	R	16	52586568	chr16:52586568	rs3803660	a	g	0.5283	-0.0247	0.0064	0.00011	52586568	52552656	16	52552656	16	52552656	*	R	0.645833	-3.85937
chr16:52630035:G:T	T	G	0.343	0.0174	0.3063	0.3737	0.0142	0.0102	0.1662	0	5.466	11	0.9065	440683	39106	401577	chr16	52630035	16	16	52630035	52630035	1	1	0.343	302309	0.0674	16	52630035	*	rs3104811	K	16	52663947	chr16:52663947	rs3104811	t	g	0.3395	-0.0265	0.0068	9.868e-05	52663947	52630035	16	52630035	16	52630035	*	K	1.39216	-3.89706
chr16:52872765:C:T	T	C	0.0149	0.0034	0.0044	0.0221	0.0983	0.0434	0.02361	8.8	9.868	9	0.3613	439171	38674	400497	chr16	52872765	16	16	52872765	52872765	0.988953	0.997311	0.0149	13087.3	0.0177	16	52872765	*	rs75778953	Y	16	52906677	chr16:52906677	rs75778953	t	c	0.023	0.0884	0.0246	0.0003272	52906677	52872765	16	52872765	16	52872765	*	Y	2.26498	3.5935
chr16:52912870:C:T	T	C	0.061	0.0101	0.0361	0.0817	0.0216	0.0204	0.2909	12.4	12.557	11	0.3232	440683	39106	401577	chr16	52912870	16	16	52912870	52912870	1	1	0.061	53763.3	0.0456	16	52912870	*	rs56273541	Y	16	52946782	chr16:52946782	rs56273541	t	c	0.0737	0.0447	0.0125	0.0003337	52946782	52912870	16	52912870	16	52912870	*	Y	1.05882	3.576
chr16:52923488:G:C	C	G	0.0599	0.0099	0.035	0.0799	0.0218	0.0205	0.287	8.7	12.051	11	0.3598	440683	39106	401577	chr16	52923488	16	16	52923488	52923488	1	1	0.0599	52793.8	0.0449	16	52923488	*	rs72812106	S	16	52957400	chr16:52957400	rs72812106	c	g	0.0719	0.0439	0.0125	0.0004261	52957400	52923488	16	52923488	16	52923488	*	S	1.06341	3.512
chr16:52935742:A:G	A	G	0.9446	0.0091	0.9266	0.967	-0.0317	0.0213	0.1363	16.6	13.188	11	0.2812	440683	39106	401577	chr16	52935742	16	16	52935742	52935742	1	1	0.0554	48827.7	0.0404	16	52935742	*	rs72812112	R	16	52969654	chr16:52969654	rs72812112	a	g	0.9329	-0.0478	0.013	0.0002317	52969654	52935742	16	52935742	16	52935742	*	R	-1.48826	-3.67692
chr16:52940138:T:C	T	C	0.9303	0.0092	0.9112	0.9534	-0.0187	0.0188	0.3198	13.7	12.741	11	0.3106	440683	39106	401577	chr16	52940138	16	16	52940138	52940138	1	1	0.0697	61431.2	0.0422	16	52940138	*	rs11859998	Y	16	52974050	chr16:52974050	rs11859998	t	c	0.9209	-0.0412	0.0118	0.0004972	52974050	52940138	16	52940138	16	52940138	*	Y	-0.994681	-3.49153
chr16:52950808:G:A	A	G	0.0694	0.0091	0.046	0.0886	0.017	0.0188	0.3683	7.9	11.95	11	0.3674	440683	39106	401577	chr16	52950808	16	16	52950808	52950808	1	1	0.0694	61166.8	0.0426	16	52950808	*	rs11863720	R	16	52984720	chr16:52984720	rs11863720	a	g	0.0788	0.0416	0.0118	0.000438	52984720	52950808	16	52950808	16	52950808	*	R	0.904255	3.52542
chr16:52955838:C:T	T	C	0.0693	0.0091	0.046	0.0885	0.0173	0.0189	0.3595	10.1	12.241	11	0.3458	440683	39106	401577	chr16	52955838	16	16	52955838	52955838	1	1	0.0693	61078.7	0.0425	16	52955838	*	rs55671600	Y	16	52989750	chr16:52989750	rs55671600	t	c	0.0787	0.0417	0.0118	0.0004242	52989750	52955838	16	52955838	16	52955838	*	Y	0.915344	3.5339
chr16:52958631:C:T	T	C	0.9155	0.0146	0.7992	0.933	-0.017	0.0181	0.3491	0	9.376	11	0.5872	440683	39106	401577	chr16	52958631	16	16	52958631	52958631	1	1	0.0845	74475.4	0.1338	16	52958631	*	rs11075676	Y	16	52992543	chr16:52992543	rs11075676	t	c	0.9146	-0.0406	0.0114	0.0003744	52992543	52958631	16	52958631	16	52958631	*	Y	-0.939227	-3.5614
chr16:52958875:T:C	T	C	0.9241	0.0095	0.9049	0.9505	-0.0178	0.0181	0.326	0	10.706	11	0.4682	440683	39106	401577	chr16	52958875	16	16	52958875	52958875	1	1	0.0759	66895.7	0.0456	16	52958875	*	rs72812118	Y	16	52992787	chr16:52992787	rs72812118	t	c	0.9147	-0.0404	0.0115	0.0004519	52992787	52958875	16	52958875	16	52958875	*	Y	-0.983425	-3.51304
chr16:52960669:C:T	T	C	0.9145	0.0148	0.7964	0.9319	-0.0149	0.0181	0.4086	0	9.166	11	0.6066	440683	39106	401577	chr16	52960669	16	16	52960669	52960669	1	1	0.0855	75356.8	0.1355	16	52960669	*	rs11861109	Y	16	52994581	chr16:52994581	rs11861109	t	c	0.9146	-0.0403	0.0114	0.0004137	52994581	52960669	16	52960669	16	52960669	*	Y	-0.823204	-3.53509
chr16:52960691:T:C	T	C	0.0848	0.0146	0.0669	0.2008	0.0154	0.0181	0.397	0	9.349	11	0.5897	440683	39106	401577	chr16	52960691	16	16	52960691	52960691	1	1	0.0848	74739.8	0.1339	16	52960691	*	rs9938999	Y	16	52994603	chr16:52994603	rs9938999	t	c	0.0853	0.0405	0.0114	0.0003871	52994603	52960691	16	52960691	16	52960691	*	Y	0.850829	3.55263
chr16:52962287:G:C	C	G	0.0758	0.0095	0.0495	0.095	0.0154	0.0181	0.3967	0	10.266	11	0.5066	440683	39106	401577	chr16	52962287	16	16	52962287	52962287	1	1	0.0758	66807.5	0.0455	16	52962287	*	rs72812120	S	16	52996199	chr16:52996199	rs72812120	c	g	0.0852	0.0404	0.0114	0.0004002	52996199	52962287	16	52962287	16	52962287	*	S	0.850829	3.54386
chr16:52962464:T:G	T	G	0.0854	0.0148	0.0681	0.2036	0.0148	0.0181	0.413	0	8.978	11	0.6239	440683	39106	401577	chr16	52962464	16	16	52962464	52962464	1	1	0.0854	75268.7	0.1355	16	52962464	*	rs4784278	D	16	52996376	chr16:52996376	rs4784278	t	g	0.0854	0.0401	0.0114	0.000442	52996376	52962464	16	52962464	16	52962464	*	D	0.81768	3.51754
chr16:52962730:A:G	A	G	0.0847	0.0146	0.067	0.2008	0.0148	0.0181	0.4126	0	9.167	11	0.6064	440683	39106	401577	chr16	52962730	16	16	52962730	52962730	1	1	0.0847	74651.7	0.1338	16	52962730	*	rs9927283	R	16	52996642	chr16:52996642	rs9927283	a	g	0.0853	0.0401	0.0114	0.000442	52996642	52962730	16	52962730	16	52962730	*	R	0.81768	3.51754
chr16:52962753:T:G	T	G	0.0854	0.0148	0.0681	0.2036	0.0147	0.018	0.4166	0	8.913	11	0.6299	440683	39106	401577	chr16	52962753	16	16	52962753	52962753	1	1	0.0854	75268.7	0.1355	16	52962753	*	rs11862451	K	16	52996665	chr16:52996665	rs11862451	t	g	0.0854	0.0401	0.0114	0.000442	52996665	52962753	16	52962753	16	52962753	*	K	0.816667	3.51754
chr16:52963699:C:T	T	C	0.9146	0.0148	0.7964	0.947	-0.0159	0.0181	0.3771	0	9.583	11	0.5683	440683	39106	401577	chr16	52963699	16	16	52963699	52963699	1	1	0.0854	75268.7	0.1506	16	52963699	*	rs9940059	Y	16	52997611	chr16:52997611	rs9940059	t	c	0.9143	-0.0403	0.0114	0.0004137	52997611	52963699	16	52963699	16	52963699	*	Y	-0.878453	-3.53509
chr16:52963810:G:A	A	G	0.0755	0.0096	0.0488	0.0947	0.0156	0.0181	0.3898	0	10.883	11	0.4531	440683	39106	401577	chr16	52963810	16	16	52963810	52963810	1	1	0.0755	66543.1	0.0459	16	52963810	*	rs72812122	R	16	52997722	chr16:52997722	rs72812122	a	g	0.0853	0.0411	0.0114	0.0003166	52997722	52963810	16	52963810	16	52963810	*	R	0.861878	3.60526
chr16:52963951:A:G	A	G	0.0837	0.0148	0.068	0.2036	0.0159	0.018	0.3774	0	8.884	11	0.6326	440683	39106	401577	chr16	52963951	16	16	52963951	52963951	1	1	0.0837	73770.3	0.1356	16	52963951	*	rs9930367	R	16	52997863	chr16:52997863	rs9930367	a	g	0.0855	0.0405	0.0114	0.0003871	52997863	52963951	16	52963951	16	52963951	*	R	0.883333	3.55263
chr16:52964092:C:G	C	G	0.9239	0.0095	0.9051	0.9502	-0.017	0.0181	0.3481	1.6	11.182	11	0.4282	440683	39106	401577	chr16	52964092	16	16	52964092	52964092	1	1	0.0761	67072	0.0451	16	52964092	*	rs72812123	S	16	52998004	chr16:52998004	rs72812123	c	g	0.9145	-0.0408	0.0114	0.0003502	52998004	52964092	16	52964092	16	52964092	*	S	-0.939227	-3.57895
chr16:52964690:C:T	T	C	0.9145	0.0149	0.7959	0.947	-0.0146	0.018	0.4165	0	9.387	11	0.5862	440683	39106	401577	chr16	52964690	16	16	52964690	52964690	1	1	0.0855	75356.8	0.1511	16	52964690	*	rs8044436	Y	16	52998602	chr16:52998602	rs8044436	t	c	0.9145	-0.0401	0.0114	0.000442	52998602	52964690	16	52964690	16	52964690	*	Y	-0.811111	-3.51754
chr16:52969687:A:C	A	C	0.9239	0.0095	0.9049	0.9506	-0.0146	0.0181	0.4216	1.5	11.172	11	0.429	440683	39106	401577	chr16	52969687	16	16	52969687	52969687	1	1	0.0761	67072	0.0457	16	52969687	*	rs72812125	M	16	53003599	chr16:53003599	rs72812125	a	c	0.9146	-0.0408	0.0114	0.0003502	53003599	52969687	16	52969687	16	52969687	*	M	-0.80663	-3.57895
chr16:52971614:G:A	A	G	0.0762	0.0095	0.0505	0.0952	0.0155	0.0181	0.3919	0.6	11.063	11	0.438	440683	39106	401577	chr16	52971614	16	16	52971614	52971614	1	1	0.0762	67160.1	0.0447	16	52971614	*	rs74483905	R	16	53005526	chr16:53005526	rs74483905	a	g	0.0855	0.0408	0.0114	0.0003502	53005526	52971614	16	52971614	16	52971614	*	R	0.856354	3.57895
chr16:52972226:G:A	A	G	0.0762	0.0095	0.0505	0.0952	0.0155	0.0181	0.391	0.3	11.038	11	0.4401	440683	39106	401577	chr16	52972226	16	16	52972226	52972226	1	1	0.0762	67160.1	0.0447	16	52972226	*	rs72812126	R	16	53006138	chr16:53006138	rs72812126	a	g	0.0854	0.0413	0.0115	0.0003359	53006138	52972226	16	52972226	16	52972226	*	R	0.856354	3.5913
chr16:52973892:T:C	T	C	0.9236	0.0095	0.9048	0.9499	-0.0163	0.0181	0.3666	7.1	11.837	11	0.376	440683	39106	401577	chr16	52973892	16	16	52973892	52973892	1	1	0.0764	67336.4	0.0451	16	52973892	*	rs148805457	H	16	53007804	chr16:53007804	rs148805457	t	c	0.9143	-0.0412	0.0114	0.0003061	53007804	52973892	16	52973892	16	52973892	*	H	-0.900552	-3.61404
chr16:52976026:C:A	A	C	0.0763	0.0095	0.0496	0.0953	0.0132	0.0181	0.467	12.7	12.6	11	0.3203	440683	39106	401577	chr16	52976026	16	16	52976026	52976026	1	1	0.0763	67248.2	0.0457	16	52976026	*	rs72812129	M	16	53009938	chr16:53009938	rs72812129	a	c	0.0856	0.0419	0.0114	0.0002412	53009938	52976026	16	52976026	16	52976026	*	M	0.729282	3.67544
chr16:52980135:G:T	T	G	0.919	0.0166	0.7922	0.9332	-0.0101	0.0181	0.5747	7.8	11.925	11	0.3693	440683	39106	401577	chr16	52980135	16	16	52980135	52980135	1	1	0.081	71390.6	0.141	16	52980135	*	rs6499185	K	16	53014047	chr16:53014047	rs6499185	t	g	0.9142	-0.0407	0.0115	0.0004096	53014047	52980135	16	52980135	16	52980135	*	K	-0.558011	-3.53913
chr16:52983453:T:G	T	G	0.0883	0.0155	0.0727	0.2129	0.0062	0.018	0.7306	6.7	11.788	11	0.3798	440683	39106	401577	chr16	52983453	16	16	52983453	52983453	1	1	0.0883	77824.6	0.1402	16	52983453	*	rs8056794	K	16	53017365	chr16:53017365	rs8056794	t	g	0.0876	0.0445	0.0114	9.651e-05	53017365	52983453	16	52983453	16	52983453	*	K	0.344444	3.90351
chr16:52983666:T:C	T	C	0.0844	0.017	0.0599	0.2104	0.0061	0.0181	0.7365	22.4	14.166	11	0.2239	440683	39106	401577	chr16	52983666	16	16	52983666	52983666	1	1	0.0844	74387.3	0.1505	16	52983666	*	rs4352043	Y	16	53017578	chr16:53017578	rs4352043	t	c	0.0855	0.0451	0.0115	9.008e-05	53017578	52983666	16	52983666	16	52983666	*	Y	0.337017	3.92174
chr16:52984166:G:T	T	G	0.9148	0.0157	0.7897	0.9311	-0.0072	0.0181	0.6888	19.4	13.651	11	0.2529	440683	39106	401577	chr16	52984166	16	16	52984166	52984166	1	1	0.0852	75092.4	0.1414	16	52984166	*	rs6499190	K	16	53018078	chr16:53018078	rs6499190	t	g	0.9146	-0.0444	0.0115	0.0001157	53018078	52984166	16	52984166	16	52984166	*	K	-0.39779	-3.86087
chr16:52996787:A:T	A	T	0.9434	0.0089	0.9258	0.9647	-0.0414	0.0212	0.05129	22.6	14.212	11	0.2215	440683	39106	401577	chr16	52996787	16	16	52996787	52996787	1	1	0.0566	49885.3	0.0389	16	52996787	*	rs190614425	W	16	53030699	chr16:53030699	rs190614425	a	t	0.9337	-0.0528	0.0134	8.157e-05	53030699	52996787	16	52996787	16	52996787	*	W	-1.95283	-3.9403
chr16:53107815:G:A	A	G	0.0273	0.0032	0.0192	0.0317	0.035	0.0297	0.2383	0	9.346	11	0.5899	440683	39106	401577	chr16	53107815	16	16	53107815	53107815	1	1	0.0273	24061.3	0.0125	16	53107815	*	rs56285139	R	16	53141727	chr16:53141727	rs56285139	a	g	0.0317	0.0753	0.0191	7.765e-05	53141727	53107815	16	53107815	16	53107815	*	R	1.17845	3.94241
chr16:53115655:G:A	A	G	0.025	0.0051	0.0146	0.0324	0.0289	0.0341	0.3967	0	5.696	9	0.7699	439171	38674	400497	chr16	53115655	16	16	53115655	53115655	0.988953	0.997311	0.025	21958.5	0.0178	16	53115655	*	rs116913734	R	16	53149567	chr16:53149567	rs116913734	a	g	0.0326	0.0884	0.0194	5.024e-06	53149567	53115655	16	53115655	16	53115655	*	R	0.847507	4.5567
chr16:53188112:A:T	A	T	0.987	0.0028	0.9822	0.9948	-0.0784	0.0493	0.1114	2.4	9.22	9	0.4172	439171	38674	400497	chr16	53188112	16	16	53188112	53188112	0.988953	0.997311	0.013	11418.4	0.0126	16	53188112	*	rs141901809	W	16	53222024	chr16:53222024	rs141901809	a	t	0.9776	-0.1013	0.0264	0.0001234	53222024	53188112	16	53188112	16	53188112	*	W	-1.59026	-3.83712
chr16:53243613:A:G	A	G	0.9801	0.0023	0.9764	0.9846	-0.0508	0.0351	0.1472	0	10.854	11	0.4556	440683	39106	401577	chr16	53243613	16	16	53243613	53243613	1	1	0.0199	17539.2	0.0082	16	53243613	*	rs72799616	R	16	53277525	chr16:53277525	rs72799616	a	g	0.9777	-0.086	0.0228	0.0001647	53277525	53243613	16	53243613	16	53243613	*	R	-1.44729	-3.77193
chr16:53282709:C:G	C	G	0.9728	0.0031	0.9691	0.9808	-0.0207	0.0299	0.4886	0	10.087	11	0.5226	440683	39106	401577	chr16	53282709	16	16	53282709	53282709	1	1	0.0272	23973.2	0.0117	16	53282709	*	rs72799635	S	16	53316621	chr16:53316621	rs72799635	c	g	0.9681	-0.0708	0.019	0.000187	53316621	53282709	16	53282709	16	53282709	*	S	-0.692308	-3.72632
chr16:53286670:T:C	T	C	0.987	0.0028	0.9821	0.9947	-0.0778	0.0492	0.114	1.7	9.159	9	0.4228	439171	38674	400497	chr16	53286670	16	16	53286670	53286670	0.988953	0.997311	0.013	11418.4	0.0126	16	53286670	*	rs117473949	Y	16	53320582	chr16:53320582	rs117473949	t	c	0.9777	-0.102	0.0264	0.0001107	53320582	53286670	16	53286670	16	53286670	*	Y	-1.5813	-3.86364
chr16:53287446:G:A	A	G	0.0166	0.0022	0.0118	0.0208	0.0334	0.0383	0.383	9.3	11.031	10	0.3551	439739	38837	400902	chr16	53287446	16	16	53287446	53287446	0.993121	0.998319	0.0166	14599.3	0.009	16	53287446	*	rs72799639	R	16	53321358	chr16:53321358	rs72799639	a	g	0.0193	0.1017	0.0243	2.83e-05	53321358	53287446	16	53287446	16	53287446	*	R	0.872063	4.18519
chr16:53306611:T:C	T	C	0.9798	0.0025	0.9746	0.9846	-0.0428	0.0349	0.2195	5.5	11.637	11	0.3915	440683	39106	401577	chr16	53306611	16	16	53306611	53306611	1	1	0.0202	17803.6	0.01	16	53306611	*	rs55893810	Y	16	53340523	chr16:53340523	rs55893810	t	c	0.9765	-0.0831	0.022	0.0001572	53340523	53306611	16	53306611	16	53306611	*	Y	-1.22636	-3.77727
chr16:53307836:T:G	T	G	0.2083	0.0104	0.1878	0.2577	0.0085	0.0117	0.4661	53.2	23.509	11	0.01497	440683	39106	401577	chr16	53307836	16	16	53307836	53307836	1	1	0.2083	183589	0.0699	16	53307836	*	rs6499548	K	16	53341748	chr16:53341748	rs6499548	t	g	0.2103	0.0278	0.0079	0.0003998	53341748	53307836	16	53307836	16	53307836	*	K	0.726496	3.51899
chr16:53310969:C:T	T	C	0.7797	0.0139	0.7209	0.8124	-0.009	0.0119	0.4477	53.1	23.462	11	0.0152	440683	39106	401577	chr16	53310969	16	16	53310969	53310969	1	1	0.2203	194165	0.0915	16	53310969	*	rs7200870	Y	16	53344881	chr16:53344881	rs7200870	t	c	0.7899	-0.028	0.0079	0.0003629	53344881	53310969	16	53310969	16	53310969	*	Y	-0.756303	-3.5443
chr16:53321918:A:G	A	G	0.2241	0.0149	0.1883	0.2794	0.009	0.012	0.4507	54.3	24.056	11	0.0125	440683	39106	401577	chr16	53321918	16	16	53321918	53321918	1	1	0.2241	197514	0.0911	16	53321918	*	rs11075915	R	16	53355830	chr16:53355830	rs11075915	a	g	0.2102	0.028	0.0079	0.0003629	53355830	53321918	16	53321918	16	53321918	*	R	0.75	3.5443
chr16:53323619:C:T	T	C	0.0129	0.0028	0.0053	0.0179	0.0793	0.0495	0.1089	4.1	9.383	9	0.4027	439171	38674	400497	chr16	53323619	16	16	53323619	53323619	0.988953	0.997311	0.0129	11330.6	0.0126	16	53323619	*	rs148093417	Y	16	53357531	chr16:53357531	rs148093417	t	c	0.0225	0.1017	0.0266	0.0001312	53357531	53323619	16	53323619	16	53323619	*	Y	1.60202	3.82331
chr16:53329773:G:A	A	G	0.7793	0.0171	0.7211	0.8113	-0.0083	0.0119	0.4858	52.8	23.289	11	0.01609	440683	39106	401577	chr16	53329773	16	16	53329773	53329773	1	1	0.2207	194517	0.0902	16	53329773	*	rs9932777	R	16	53363685	chr16:53363685	rs9932777	a	g	0.79	-0.0281	0.0079	0.0003457	53363685	53329773	16	53329773	16	53329773	*	R	-0.697479	-3.55696
chr16:53341931:T:A	A	T	0.5974	0.0185	0.55	0.6351	-0.0049	0.0104	0.6391	36.9	17.44	11	0.09551	440683	39106	401577	chr16	53341931	16	16	53341931	53341931	1	1	0.4026	354838	0.0851	16	53341931	*	rs1362439	W	16	53375843	chr16:53375843	rs1362439	a	t	0.6033	-0.0263	0.0067	8.68e-05	53375843	53341931	16	53341931	16	53341931	*	W	-0.471154	-3.92537
chr16:53355773:G:A	A	G	0.0243	0.007	0.0131	0.036	0.0634	0.038	0.09511	34.1	15.179	10	0.1257	440115	38943	401172	chr16	53355773	16	16	53355773	53355773	0.995832	0.998991	0.0243	21389.6	0.0229	16	53355773	*	rs117401437	R	16	53389685	chr16:53389685	rs117401437	a	g	0.0183	-0.1188	0.0294	5.394e-05	53389685	53355773	16	53355773	16	53355773	*	R	1.66842	-4.04082
chr16:53393509:C:T	T	C	0.021	0.0023	0.0164	0.0268	-0.0054	0.0353	0.878	20.6	12.596	10	0.2472	440115	38943	401172	chr16	53393509	16	16	53393509	53393509	0.995832	0.998991	0.021	18484.8	0.0104	16	53393509	*	rs117515728	Y	16	53427421	chr16:53427421	rs117515728	t	c	0.0249	0.0831	0.022	0.0001572	53427421	53393509	16	53393509	16	53393509	*	Y	-0.152975	3.77727
chr16:53395261:C:T	T	C	0.485	0.0377	0.4229	0.5671	-0.0251	0.0097	0.009857	0	7.355	11	0.7697	440683	39106	401577	chr16	53395261	16	16	53395261	53395261	1	1	0.485	427463	0.1442	16	53395261	*	rs2908797	Y	16	53429173	chr16:53429173	rs2908797	t	c	0.4595	-0.0319	0.0065	8.92e-07	53429173	53395261	16	53395261	16	53395261	*	Y	-2.58763	-4.90769
chr16:53395268:C:T	T	C	0.3404	0.0258	0.308	0.395	-0.0141	0.0102	0.1651	19.3	13.636	11	0.2538	440683	39106	401577	chr16	53395268	16	16	53395268	53395268	1	1	0.3404	300017	0.087	16	53395268	*	rs62048478	Y	16	53429180	chr16:53429180	rs62048478	t	c	0.3227	-0.0262	0.0069	0.0001498	53429180	53395268	16	53395268	16	53395268	*	Y	-1.38235	-3.7971
chr16:53395863:G:A	A	G	0.4816	0.0369	0.4222	0.5625	-0.0265	0.0097	0.006342	0	7.847	11	0.7269	440683	39106	401577	chr16	53395863	16	16	53395863	53395863	1	1	0.4816	424466	0.1403	16	53395863	*	rs7203132	R	16	53429775	chr16:53429775	rs7203132	a	g	0.4581	-0.0326	0.0065	5.116e-07	53429775	53395863	16	53395863	16	53395863	*	R	-2.73196	-5.01538
chr16:53403289:A:G	A	G	0.4948	0.0309	0.4261	0.5378	0.0255	0.0097	0.00856	0	10.911	11	0.4507	440683	39106	401577	chr16	53403289	16	16	53403289	53403289	1	1	0.4948	436100	0.1117	16	53403289	*	rs8056923	R	16	53437201	chr16:53437201	rs8056923	a	g	0.517	0.0312	0.0064	1.034e-06	53437201	53403289	16	53403289	16	53403289	*	R	2.62887	4.875
chr16:53404265:A:G	A	G	0.4963	0.0313	0.4261	0.5379	0.0251	0.0097	0.009844	0	10.419	11	0.4931	440683	39106	401577	chr16	53404265	16	16	53404265	53404265	1	1	0.4963	437422	0.1118	16	53404265	*	rs1861349	R	16	53438177	chr16:53438177	rs1861349	a	g	0.5173	0.031	0.0064	1.212e-06	53438177	53404265	16	53404265	16	53404265	*	R	2.58763	4.84375
chr16:53405497:T:C	T	C	0.506	0.0342	0.4304	0.5563	0.0269	0.0097	0.00558	0	7.629	11	0.7461	440683	39106	401577	chr16	53405497	16	16	53405497	53405497	1	1	0.494	435395	0.1259	16	53405497	*	rs1344491	Y	16	53439409	chr16:53439409	rs1344491	t	c	0.5293	0.0309	0.0064	1.311e-06	53439409	53405497	16	53405497	16	53405497	*	Y	2.7732	4.82812
chr16:53408694:G:A	A	G	0.3447	0.0274	0.3151	0.4038	-0.0159	0.0101	0.1158	18	13.407	11	0.2675	440683	39106	401577	chr16	53408694	16	16	53408694	53408694	1	1	0.3447	303807	0.0887	16	53408694	*	rs61400540	R	16	53442606	chr16:53442606	rs61400540	a	g	0.325	-0.0253	0.0068	0.0002012	53442606	53408694	16	53408694	16	53408694	*	R	-1.57426	-3.72059
chr16:53409724:C:A	A	C	0.4854	0.0371	0.4237	0.5666	-0.0251	0.0097	0.009572	0	7.488	11	0.7583	440683	39106	401577	chr16	53409724	16	16	53409724	53409724	1	1	0.4854	427815	0.1429	16	53409724	*	rs13332071	M	16	53443636	chr16:53443636	rs13332071	a	c	0.4608	-0.0314	0.0064	8.817e-07	53443636	53409724	16	53409724	16	53409724	*	M	-2.58763	-4.90625
chr16:53411446:T:C	T	C	0.5063	0.0341	0.4308	0.5562	0.0267	0.0097	0.005823	0	7.546	11	0.7533	440683	39106	401577	chr16	53411446	16	16	53411446	53411446	1	1	0.4937	435130	0.1254	16	53411446	*	rs28759393	Y	16	53445358	chr16:53445358	rs28759393	t	c	0.5295	0.0308	0.0064	1.418e-06	53445358	53411446	16	53411446	16	53411446	*	Y	2.75258	4.8125
chr16:53418169:A:G	A	G	0.5131	0.0376	0.4311	0.5756	0.0244	0.0097	0.01178	0	8.062	11	0.7077	440683	39106	401577	chr16	53418169	16	16	53418169	53418169	1	1	0.4869	429137	0.1445	16	53418169	*	rs1861353	R	16	53452081	chr16:53452081	rs1861353	a	g	0.5385	0.0317	0.0064	6.93e-07	53452081	53418169	16	53418169	16	53418169	*	R	2.51546	4.95312
chr16:53420239:G:T	T	G	0.4857	0.0371	0.4244	0.5666	-0.0252	0.0097	0.009243	0	8.085	11	0.7057	440683	39106	401577	chr16	53420239	16	16	53420239	53420239	1	1	0.4857	428079	0.1422	16	53420239	*	rs8061398	K	16	53454151	chr16:53454151	rs8061398	t	g	0.4612	-0.0314	0.0064	8.817e-07	53454151	53420239	16	53420239	16	53420239	*	K	-2.59794	-4.90625
chr16:53420943:G:T	T	G	0.1017	0.0152	0.0821	0.1314	0.0198	0.0174	0.2561	39.3	18.129	11	0.07863	440683	39106	401577	chr16	53420943	16	16	53420943	53420943	1	1	0.1017	89634.9	0.0493	16	53420943	*	rs62048489	K	16	53454855	chr16:53454855	rs62048489	t	g	0.0893	-0.0711	0.0124	8.674e-09	53454855	53420943	16	53420943	16	53420943	*	K	1.13793	-5.73387
chr16:53421131:C:T	T	C	0.3296	0.0209	0.3101	0.3749	-0.0136	0.0102	0.1836	27.5	15.179	11	0.1744	440683	39106	401577	chr16	53421131	16	16	53421131	53421131	1	1	0.3296	290498	0.0648	16	53421131	*	rs112494684	Y	16	53455043	chr16:53455043	rs112494684	t	c	0.3161	-0.0278	0.0069	5.747e-05	53455043	53421131	16	53421131	16	53421131	*	Y	-1.33333	-4.02899
chr16:53421471:C:T	T	C	0.3296	0.0209	0.3101	0.3748	-0.0134	0.0102	0.19	28.2	15.314	11	0.1686	440683	39106	401577	chr16	53421471	16	16	53421471	53421471	1	1	0.3296	290498	0.0647	16	53421471	*	rs7189233	Y	16	53455383	chr16:53455383	rs7189233	t	c	0.3161	-0.0278	0.0069	5.747e-05	53455383	53421471	16	53421471	16	53421471	*	Y	-1.31373	-4.02899
chr16:53422364:T:C	T	C	0.6621	0.0184	0.6201	0.6807	0.0149	0.0101	0.1427	32.9	16.385	11	0.1274	440683	39106	401577	chr16	53422364	16	16	53422364	53422364	1	1	0.3379	297814	0.0606	16	53422364	*	rs62048490	Y	16	53456276	chr16:53456276	rs62048490	t	c	0.6743	0.0268	0.0068	8.22e-05	53456276	53422364	16	53422364	16	53422364	*	Y	1.47525	3.94118
chr16:53422479:G:C	C	G	0.3377	0.0184	0.3192	0.3795	-0.015	0.0101	0.1385	32	16.167	11	0.1351	440683	39106	401577	chr16	53422479	16	16	53422479	53422479	1	1	0.3377	297637	0.0603	16	53422479	*	rs62048491	S	16	53456391	chr16:53456391	rs62048491	c	g	0.3257	-0.0267	0.0068	8.738e-05	53456391	53422479	16	53422479	16	53422479	*	S	-1.48515	-3.92647
chr16:53422749:G:A	A	G	0.4828	0.0349	0.4251	0.5588	-0.0237	0.0096	0.01416	0	8.309	11	0.6853	440683	39106	401577	chr16	53422749	16	16	53422749	53422749	1	1	0.4828	425524	0.1337	16	53422749	*	rs9932007	R	16	53456661	chr16:53456661	rs9932007	a	g	0.4606	-0.0317	0.0064	6.93e-07	53456661	53422749	16	53422749	16	53422749	*	R	-2.46875	-4.95312
chr16:53425833:G:A	A	G	0.4857	0.037	0.4244	0.5665	-0.025	0.0097	0.009744	0	8.043	11	0.7095	440683	39106	401577	chr16	53425833	16	16	53425833	53425833	1	1	0.4857	428079	0.1421	16	53425833	*	rs1978337	R	16	53459745	chr16:53459745	rs1978337	a	g	0.4613	-0.0313	0.0064	9.55e-07	53459745	53425833	16	53425833	16	53425833	*	R	-2.57732	-4.89062
chr16:53426485:A:G	A	G	0.6639	0.0173	0.6271	0.6817	0.0134	0.0102	0.1878	32.7	16.333	11	0.1292	440683	39106	401577	chr16	53426485	16	16	53426485	53426485	1	1	0.3361	296227	0.0546	16	53426485	*	rs6499609	R	16	53460397	chr16:53460397	rs6499609	a	g	0.6747	0.0264	0.0068	0.0001048	53460397	53426485	16	53426485	16	53426485	*	R	1.31373	3.88235
chr16:53429506:A:C	A	C	0.5059	0.0341	0.4305	0.556	0.0265	0.0097	0.006151	0	7.676	11	0.742	440683	39106	401577	chr16	53429506	16	16	53429506	53429506	1	1	0.4941	435483	0.1255	16	53429506	*	rs6499613	H	16	53463418	chr16:53463418	rs6499613	a	c	0.529	0.0284	0.0068	3.006e-05	53463418	53429506	16	53429506	16	53429506	*	H	2.73196	4.17647
chr16:53433810:A:G	A	G	0.5139	0.0372	0.4327	0.5757	0.0244	0.0097	0.01157	0	7.683	11	0.7414	440683	39106	401577	chr16	53433810	16	16	53433810	53433810	1	1	0.4861	428432	0.143	16	53433810	*	rs6499617	R	16	53467722	chr16:53467722	rs6499617	a	g	0.5385	0.0313	0.0064	9.55e-07	53467722	53433810	16	53433810	16	53433810	*	R	2.51546	4.89062
chr16:53434114:G:C	C	G	0.4858	0.037	0.4241	0.5667	-0.0246	0.0097	0.01076	0	7.842	11	0.7274	440683	39106	401577	chr16	53434114	16	16	53434114	53434114	1	1	0.4858	428168	0.1426	16	53434114	*	rs8056349	S	16	53468026	chr16:53468026	rs8056349	c	g	0.4663	-0.0346	0.0066	1.559e-07	53468026	53434114	16	53434114	16	53434114	*	S	-2.53608	-5.24242
chr16:53435050:C:T	T	C	0.4807	0.035	0.4234	0.5571	-0.024	0.0096	0.01259	0	8.291	11	0.687	440683	39106	401577	chr16	53435050	16	16	53435050	53435050	1	1	0.4807	423673	0.1337	16	53435050	*	rs4146344	Y	16	53468962	chr16:53468962	rs4146344	t	c	0.4592	-0.0314	0.0064	8.817e-07	53468962	53435050	16	53435050	16	53435050	*	Y	-2.5	-4.90625
chr16:53437445:T:G	T	G	0.5141	0.037	0.4334	0.5756	0.0243	0.0096	0.01164	0	7.786	11	0.7323	440683	39106	401577	chr16	53437445	16	16	53437445	53437445	1	1	0.4859	428256	0.1422	16	53437445	*	rs1074182	K	16	53471357	chr16:53471357	rs1074182	t	g	0.5384	0.0314	0.0064	8.817e-07	53471357	53437445	16	53437445	16	53437445	*	K	2.53125	4.90625
chr16:53438473:G:A	A	G	0.4813	0.0348	0.424	0.5572	-0.0234	0.0096	0.01472	0	8.023	11	0.7112	440683	39106	401577	chr16	53438473	16	16	53438473	53438473	1	1	0.4813	424201	0.1332	16	53438473	*	rs13330182	R	16	53472385	chr16:53472385	rs13330182	a	g	0.4595	-0.0314	0.0064	8.817e-07	53472385	53438473	16	53438473	16	53438473	*	R	-2.4375	-4.90625
chr16:53440196:C:T	T	C	0.4815	0.035	0.4238	0.5576	-0.0228	0.0096	0.0176	0	8.252	11	0.6906	440683	39106	401577	chr16	53440196	16	16	53440196	53440196	1	1	0.4815	424378	0.1338	16	53440196	*	rs9927982	Y	16	53474108	chr16:53474108	rs9927982	t	c	0.4596	-0.0314	0.0064	8.817e-07	53474108	53440196	16	53440196	16	53440196	*	Y	-2.375	-4.90625
chr16:53440781:C:T	T	C	0.4813	0.0348	0.4239	0.5572	-0.0234	0.0096	0.01482	0	8.033	11	0.7104	440683	39106	401577	chr16	53440781	16	16	53440781	53440781	1	1	0.4813	424201	0.1333	16	53440781	*	rs62048518	Y	16	53474693	chr16:53474693	rs62048518	t	c	0.4595	-0.0313	0.0064	9.55e-07	53474693	53440781	16	53440781	16	53440781	*	Y	-2.4375	-4.89062
chr16:53441738:A:G	A	G	0.5128	0.0371	0.4327	0.5758	0.0242	0.0096	0.01177	0	7.712	11	0.7388	440683	39106	401577	chr16	53441738	16	16	53441738	53441738	1	1	0.4872	429402	0.1431	16	53441738	*	rs9921587	R	16	53475650	chr16:53475650	rs9921587	a	g	0.5385	0.0313	0.0064	9.55e-07	53475650	53441738	16	53441738	16	53441738	*	R	2.52083	4.89062
chr16:53442892:G:A	A	G	0.4815	0.0349	0.4239	0.5576	-0.0229	0.0096	0.01738	0	8.24	11	0.6917	440683	39106	401577	chr16	53442892	16	16	53442892	53442892	1	1	0.4815	424378	0.1337	16	53442892	*	rs17800577	R	16	53476804	chr16:53476804	rs17800577	a	g	0.4597	-0.0312	0.0064	1.034e-06	53476804	53442892	16	53442892	16	53442892	*	R	-2.38542	-4.875
chr16:53444110:G:A	A	G	0.4858	0.0369	0.4241	0.5664	-0.0244	0.0096	0.01114	0	7.928	11	0.7198	440683	39106	401577	chr16	53444110	16	16	53444110	53444110	1	1	0.4858	428168	0.1423	16	53444110	*	rs9927720	R	16	53478022	chr16:53478022	rs9927720	a	g	0.4613	-0.0312	0.0064	1.034e-06	53478022	53444110	16	53444110	16	53444110	*	R	-2.54167	-4.875
chr16:53445172:G:C	C	G	0.4859	0.037	0.4244	0.5668	-0.0245	0.0096	0.01098	0	7.785	11	0.7324	440683	39106	401577	chr16	53445172	16	16	53445172	53445172	1	1	0.4859	428256	0.1424	16	53445172	*	rs1362429	V	16	53479084	chr16:53479084	rs1362429	c	g	0.4614	-0.0312	0.0064	1.034e-06	53479084	53445172	16	53445172	16	53445172	*	V	-2.55208	-4.875
chr16:53446797:C:T	T	C	0.4813	0.0348	0.4242	0.5574	-0.0236	0.0096	0.014	0	7.897	11	0.7225	440683	39106	401577	chr16	53446797	16	16	53446797	53446797	1	1	0.4813	424201	0.1332	16	53446797	*	rs16952246	Y	16	53480709	chr16:53480709	rs16952246	t	c	0.4596	-0.031	0.0064	1.212e-06	53480709	53446797	16	53446797	16	53446797	*	Y	-2.45833	-4.84375
chr16:53447510:G:C	C	G	0.4818	0.035	0.4243	0.5582	-0.0233	0.0096	0.01534	0	7.754	11	0.7352	440683	39106	401577	chr16	53447510	16	16	53447510	53447510	1	1	0.4818	424642	0.1339	16	53447510	*	rs9938788	S	16	53481422	chr16:53481422	rs9938788	c	g	0.4594	-0.031	0.0064	1.212e-06	53481422	53447510	16	53447510	16	53447510	*	S	-2.42708	-4.84375
chr16:53448453:G:A	A	G	0.4814	0.0348	0.4242	0.5573	-0.0235	0.0096	0.01436	0	7.902	11	0.7221	440683	39106	401577	chr16	53448453	16	16	53448453	53448453	1	1	0.4814	424290	0.1331	16	53448453	*	rs7204758	R	16	53482365	chr16:53482365	rs7204758	a	g	0.4595	-0.031	0.0064	1.212e-06	53482365	53448453	16	53448453	16	53448453	*	R	-2.44792	-4.84375
chr16:53448780:G:A	A	G	0.4813	0.0348	0.4242	0.5573	-0.0235	0.0096	0.01458	0	7.922	11	0.7203	440683	39106	401577	chr16	53448780	16	16	53448780	53448780	1	1	0.4813	424201	0.1331	16	53448780	*	rs9921627	R	16	53482692	chr16:53482692	rs9921627	a	g	0.4595	-0.031	0.0064	1.212e-06	53482692	53448780	16	53448780	16	53448780	*	R	-2.44792	-4.84375
chr16:53449226:A:G	A	G	0.6701	0.0217	0.6244	0.69	0.0135	0.0101	0.1841	26.2	14.895	11	0.1873	440683	39106	401577	chr16	53449226	16	16	53449226	53449226	1	1	0.3299	290763	0.0656	16	53449226	*	rs16952251	R	16	53483138	chr16:53483138	rs16952251	a	g	0.684	0.0273	0.0069	7.796e-05	53483138	53449226	16	53449226	16	53449226	*	R	1.33663	3.95652
chr16:53449464:A:G	A	G	0.5141	0.037	0.4333	0.5756	0.0244	0.0096	0.01115	0	7.744	11	0.7361	440683	39106	401577	chr16	53449464	16	16	53449464	53449464	1	1	0.4859	428256	0.1423	16	53449464	*	rs4783811	R	16	53483376	chr16:53483376	rs4783811	a	g	0.5386	0.031	0.0064	1.212e-06	53483376	53449464	16	53449464	16	53449464	*	R	2.54167	4.84375
chr16:53449505:G:T	T	G	0.3294	0.0209	0.31	0.3757	-0.0136	0.0101	0.1787	26	14.865	11	0.1888	440683	39106	401577	chr16	53449505	16	16	53449505	53449505	1	1	0.3294	290322	0.0657	16	53449505	*	rs111232287	K	16	53483417	chr16:53483417	rs111232287	t	g	0.3159	-0.0272	0.0069	8.281e-05	53483417	53449505	16	53449505	16	53449505	*	K	-1.34653	-3.94203
chr16:53450068:C:A	A	C	0.4813	0.0348	0.4242	0.5571	-0.0235	0.0096	0.01428	0	7.916	11	0.7208	440683	39106	401577	chr16	53450068	16	16	53450068	53450068	1	1	0.4813	424201	0.1329	16	53450068	*	rs16952252	M	16	53483980	chr16:53483980	rs16952252	a	c	0.4595	-0.0309	0.0064	1.311e-06	53483980	53450068	16	53450068	16	53450068	*	M	-2.44792	-4.82812
chr16:53452125:G:A	A	G	0.4819	0.0351	0.4242	0.5584	-0.0231	0.0096	0.01616	0	7.953	11	0.7175	440683	39106	401577	chr16	53452125	16	16	53452125	53452125	1	1	0.4819	424730	0.1342	16	53452125	*	rs7202621	R	16	53486037	chr16:53486037	rs7202621	a	g	0.4597	-0.031	0.0064	1.212e-06	53486037	53452125	16	53452125	16	53452125	*	R	-2.40625	-4.84375
chr16:53455278:A:T	A	T	0.5186	0.0348	0.4426	0.5758	0.0236	0.0096	0.01404	0	7.808	11	0.7304	440683	39106	401577	chr16	53455278	16	16	53455278	53455278	1	1	0.4814	424290	0.1332	16	53455278	*	rs7194730	W	16	53489190	chr16:53489190	rs7194730	a	t	0.5405	0.031	0.0064	1.212e-06	53489190	53455278	16	53455278	16	53455278	*	W	2.45833	4.84375
chr16:53455793:G:A	A	G	0.4844	0.0343	0.4263	0.5573	-0.0231	0.0095	0.01528	0	7.826	11	0.7288	440683	39106	401577	chr16	53455793	16	16	53455793	53455793	1	1	0.4844	426934	0.131	16	53455793	*	rs13332406	R	16	53489705	chr16:53489705	rs13332406	a	g	0.4593	-0.0315	0.0064	8.139e-07	53489705	53455793	16	53455793	16	53455793	*	R	-2.43158	-4.92188
chr16:53456764:C:T	T	C	0.4821	0.0352	0.4243	0.5586	-0.0235	0.0096	0.01456	0	7.854	11	0.7264	440683	39106	401577	chr16	53456764	16	16	53456764	53456764	1	1	0.4821	424907	0.1343	16	53456764	*	rs9929873	Y	16	53490676	chr16:53490676	rs9929873	t	c	0.4598	-0.0311	0.0064	1.119e-06	53490676	53456764	16	53456764	16	53456764	*	Y	-2.44792	-4.85938
chr16:53457183:C:A	A	C	0.3294	0.0208	0.3105	0.3757	-0.0135	0.0101	0.185	25.2	14.716	11	0.1959	440683	39106	401577	chr16	53457183	16	16	53457183	53457183	1	1	0.3294	290322	0.0652	16	53457183	*	rs62048520	M	16	53491095	chr16:53491095	rs62048520	a	c	0.3159	-0.0272	0.0069	8.281e-05	53491095	53457183	16	53457183	16	53457183	*	M	-1.33663	-3.94203
chr16:53460705:T:C	T	C	0.5384	0.0357	0.46	0.5935	0.0207	0.0096	0.0319	0	7.337	11	0.7712	440683	39106	401577	chr16	53460705	16	16	53460705	53460705	1	1	0.4616	406839	0.1335	16	53460705	*	rs2024449	Y	16	53494617	chr16:53494617	rs2024449	t	c	0.5608	0.0291	0.0065	7.369e-06	53494617	53460705	16	53460705	16	53460705	*	Y	2.15625	4.47692
chr16:53462686:G:A	A	G	0.4821	0.0361	0.4242	0.5609	-0.0238	0.0096	0.01325	0	7.816	11	0.7297	440683	39106	401577	chr16	53462686	16	16	53462686	53462686	1	1	0.4821	424907	0.1367	16	53462686	*	rs7204496	R	16	53496598	chr16:53496598	rs7204496	a	g	0.4596	-0.031	0.0064	1.212e-06	53496598	53462686	16	53462686	16	53462686	*	R	-2.47917	-4.84375
chr16:53463133:A:G	A	G	0.5139	0.0371	0.4328	0.5757	0.0244	0.0096	0.0111	0	7.6	11	0.7486	440683	39106	401577	chr16	53463133	16	16	53463133	53463133	1	1	0.4861	428432	0.1429	16	53463133	*	rs11859538	R	16	53497045	chr16:53497045	rs11859538	a	g	0.5385	0.0311	0.0064	1.119e-06	53497045	53463133	16	53463133	16	53463133	*	R	2.54167	4.85938
chr16:53463505:G:T	T	G	0.4814	0.0348	0.4242	0.5573	-0.0236	0.0096	0.01385	0	7.77	11	0.7337	440683	39106	401577	chr16	53463505	16	16	53463505	53463505	1	1	0.4814	424290	0.1331	16	53463505	*	rs11864278	K	16	53497417	chr16:53497417	rs11864278	t	g	0.4596	-0.0311	0.0064	1.119e-06	53497417	53463505	16	53463505	16	53463505	*	K	-2.45833	-4.85938
chr16:53464490:T:C	T	C	0.5186	0.0348	0.4426	0.5758	0.0236	0.0096	0.01384	0	7.735	11	0.7368	440683	39106	401577	chr16	53464490	16	16	53464490	53464490	1	1	0.4814	424290	0.1332	16	53464490	*	rs4784312	Y	16	53498402	chr16:53498402	rs4784312	t	c	0.5404	0.0312	0.0064	1.034e-06	53498402	53464490	16	53464490	16	53464490	*	Y	2.45833	4.875
chr16:53465687:A:G	A	G	0.5186	0.0348	0.4427	0.5758	0.0237	0.0096	0.01369	0	7.678	11	0.7418	440683	39106	401577	chr16	53465687	16	16	53465687	53465687	1	1	0.4814	424290	0.1331	16	53465687	*	rs1072910	R	16	53499599	chr16:53499599	rs1072910	a	g	0.5404	0.0312	0.0064	1.034e-06	53499599	53465687	16	53465687	16	53465687	*	R	2.46875	4.875
chr16:53465813:T:C	T	C	0.5138	0.0371	0.4326	0.5757	0.0245	0.0096	0.01098	0	7.554	11	0.7526	440683	39106	401577	chr16	53465813	16	16	53465813	53465813	1	1	0.4862	428520	0.1431	16	53465813	*	rs1072911	Y	16	53499725	chr16:53499725	rs1072911	t	c	0.5385	0.0312	0.0064	1.034e-06	53499725	53465813	16	53465813	16	53465813	*	Y	2.55208	4.875
chr16:53468034:G:A	A	G	0.4714	0.0305	0.4203	0.5369	-0.0225	0.0096	0.01926	0	6.923	11	0.8053	440683	39106	401577	chr16	53468034	16	16	53468034	53468034	1	1	0.4714	415476	0.1166	16	53468034	*	rs4281707	R	16	53501946	chr16:53501946	rs4281707	a	g	0.4528	-0.0329	0.0064	2.588e-07	53501946	53468034	16	53468034	16	53468034	*	R	-2.34375	-5.14062
chr16:53470022:G:A	A	G	0.4867	0.0384	0.4245	0.5707	-0.0245	0.0096	0.01098	0	7.58	11	0.7503	440683	39106	401577	chr16	53470022	16	16	53470022	53470022	1	1	0.4867	428961	0.1462	16	53470022	*	rs1131220	R	16	53503934	chr16:53503934	rs1131220	a	g	0.4614	-0.0311	0.0064	1.119e-06	53503934	53470022	16	53470022	16	53470022	*	R	-2.55208	-4.85938
chr16:53470809:T:C	T	C	0.5133	0.0382	0.4292	0.5737	0.0248	0.0096	0.00992	0	7.516	11	0.7559	440683	39106	401577	chr16	53470809	16	16	53470809	53470809	1	1	0.4867	428961	0.1445	16	53470809	*	rs10748	Y	16	53504721	chr16:53504721	rs10748	t	c	0.5385	0.0312	0.0064	1.034e-06	53504721	53470809	16	53470809	16	53470809	*	Y	2.58333	4.875
chr16:53474595:C:T	T	C	0.4826	0.0352	0.4252	0.5596	-0.0247	0.0096	0.01027	0	7.86	11	0.7258	440683	39106	401577	chr16	53474595	16	16	53474595	53474595	1	1	0.4826	425347	0.1344	16	53474595	*	rs8061073	Y	16	53508507	chr16:53508507	rs8061073	t	c	0.4601	-0.031	0.0064	1.212e-06	53508507	53474595	16	53474595	16	53474595	*	Y	-2.57292	-4.84375
chr16:53476024:G:A	A	G	0.4858	0.0368	0.4243	0.5663	-0.0246	0.0096	0.01068	0	7.877	11	0.7242	440683	39106	401577	chr16	53476024	16	16	53476024	53476024	1	1	0.4858	428168	0.142	16	53476024	*	rs8045674	R	16	53509936	chr16:53509936	rs8045674	a	g	0.4615	-0.0313	0.0064	9.55e-07	53509936	53476024	16	53476024	16	53476024	*	R	-2.5625	-4.89062
chr16:53476775:G:A	A	G	0.4811	0.0348	0.4242	0.5572	-0.0242	0.0096	0.01202	0	8	11	0.7133	440683	39106	401577	chr16	53476775	16	16	53476775	53476775	1	1	0.4811	424025	0.133	16	53476775	*	rs56126229	R	16	53510687	chr16:53510687	rs56126229	a	g	0.4596	-0.0313	0.0064	9.55e-07	53510687	53476775	16	53476775	16	53476775	*	R	-2.52083	-4.89062
chr16:53478014:G:A	A	G	0.4817	0.035	0.4243	0.5581	-0.0239	0.0096	0.01316	0	7.981	11	0.715	440683	39106	401577	chr16	53478014	16	16	53478014	53478014	1	1	0.4817	424554	0.1338	16	53478014	*	rs62048526	R	16	53511926	chr16:53511926	rs62048526	a	g	0.4598	-0.0313	0.0064	9.55e-07	53511926	53478014	16	53478014	16	53478014	*	R	-2.48958	-4.89062
chr16:53479121:C:T	T	C	0.484	0.0355	0.4262	0.5605	-0.0248	0.0096	0.009839	0	8.167	11	0.6983	440683	39106	401577	chr16	53479121	16	16	53479121	53479121	1	1	0.484	426581	0.1343	16	53479121	*	rs8043918	Y	16	53513033	chr16:53513033	rs8043918	t	c	0.4604	-0.0313	0.0064	9.55e-07	53513033	53479121	16	53479121	16	53479121	*	Y	-2.58333	-4.89062
chr16:53479143:T:C	T	C	0.5178	0.0354	0.4406	0.5758	0.0251	0.0096	0.00921	0	8.118	11	0.7027	440683	39106	401577	chr16	53479143	16	16	53479143	53479143	1	1	0.4822	424995	0.1352	16	53479143	*	rs8049033	Y	16	53513055	chr16:53513055	rs8049033	t	c	0.5398	0.0314	0.0064	8.817e-07	53513055	53479143	16	53479143	16	53479143	*	Y	2.61458	4.90625
chr16:53479540:C:G	C	G	0.5141	0.0371	0.4329	0.5756	0.0249	0.0096	0.009742	0	7.748	11	0.7357	440683	39106	401577	chr16	53479540	16	16	53479540	53479540	1	1	0.4859	428256	0.1427	16	53479540	*	rs17801498	S	16	53513452	chr16:53513452	rs17801498	c	g	0.5385	0.0313	0.0064	9.55e-07	53513452	53479540	16	53479540	16	53479540	*	S	2.59375	4.89062
chr16:53482047:T:C	T	C	0.519	0.0347	0.4432	0.5755	0.0242	0.0096	0.01189	0	8.06	11	0.7079	440683	39106	401577	chr16	53482047	16	16	53482047	53482047	1	1	0.481	423937	0.1323	16	53482047	*	rs3803657	Y	16	53515959	chr16:53515959	rs3803657	t	c	0.5404	0.0313	0.0064	9.55e-07	53515959	53482047	16	53482047	16	53482047	*	Y	2.52083	4.89062
chr16:53482764:C:T	T	C	0.482	0.0352	0.4242	0.559	-0.0252	0.0096	0.008895	0	8.074	11	0.7066	440683	39106	401577	chr16	53482764	16	16	53482764	53482764	1	1	0.482	424818	0.1348	16	53482764	*	rs8056370	Y	16	53516676	chr16:53516676	rs8056370	t	c	0.46	-0.0311	0.0064	1.119e-06	53516676	53482764	16	53482764	16	53482764	*	Y	-2.625	-4.85938
chr16:53483038:A:T	A	T	0.5185	0.0347	0.4429	0.5758	0.0245	0.0096	0.01108	0	8.001	11	0.7132	440683	39106	401577	chr16	53483038	16	16	53483038	53483038	1	1	0.4815	424378	0.1329	16	53483038	*	rs7199401	W	16	53516950	chr16:53516950	rs7199401	a	t	0.5403	0.0312	0.0064	1.034e-06	53516950	53483038	16	53483038	16	53483038	*	W	2.55208	4.875
chr16:53484316:T:C	T	C	0.5145	0.0368	0.4339	0.5757	0.0253	0.0096	0.008647	0	8.077	11	0.7064	440683	39106	401577	chr16	53484316	16	16	53484316	53484316	1	1	0.4855	427903	0.1418	16	53484316	*	rs17193176	Y	16	53518228	chr16:53518228	rs17193176	t	c	0.5386	0.0313	0.0064	9.55e-07	53518228	53484316	16	53484316	16	53484316	*	Y	2.63542	4.89062
chr16:53484458:C:G	C	G	0.5179	0.0352	0.4409	0.5758	0.0251	0.0096	0.009267	0	8.181	11	0.697	440683	39106	401577	chr16	53484458	16	16	53484458	53484458	1	1	0.4821	424907	0.1349	16	53484458	*	rs4783813	S	16	53518370	chr16:53518370	rs4783813	c	g	0.54	0.0311	0.0064	1.119e-06	53518370	53484458	16	53484458	16	53484458	*	S	2.61458	4.85938
chr16:53484774:G:T	T	G	0.481	0.0347	0.4242	0.5569	-0.0244	0.0096	0.01136	0	8.033	11	0.7103	440683	39106	401577	chr16	53484774	16	16	53484774	53484774	1	1	0.481	423937	0.1327	16	53484774	*	rs8046307	K	16	53518686	chr16:53518686	rs8046307	t	g	0.4596	-0.0313	0.0064	9.55e-07	53518686	53484774	16	53484774	16	53484774	*	K	-2.54167	-4.89062
chr16:53485123:T:C	T	C	0.5179	0.0352	0.4409	0.5758	0.0253	0.0096	0.008553	0	8.382	11	0.6787	440683	39106	401577	chr16	53485123	16	16	53485123	53485123	1	1	0.4821	424907	0.1349	16	53485123	*	rs13337544	Y	16	53519035	chr16:53519035	rs13337544	t	c	0.5399	0.0312	0.0064	1.034e-06	53519035	53485123	16	53485123	16	53485123	*	Y	2.63542	4.875
chr16:53486892:A:G	A	G	0.6681	0.0211	0.6193	0.6876	0.0151	0.0101	0.137	20.5	13.83	11	0.2425	440683	39106	401577	chr16	53486892	16	16	53486892	53486892	1	1	0.3319	292525	0.0683	16	53486892	*	rs60420081	R	16	53520804	chr16:53520804	rs60420081	a	g	0.6826	0.0271	0.0069	8.794e-05	53520804	53486892	16	53486892	16	53486892	*	R	1.49505	3.92754
chr16:53487086:T:C	T	C	0.5144	0.0368	0.4338	0.5757	0.0251	0.0096	0.009158	0	8.074	11	0.7067	440683	39106	401577	chr16	53487086	16	16	53487086	53487086	1	1	0.4856	427991	0.1419	16	53487086	*	rs8044091	Y	16	53520998	chr16:53520998	rs8044091	t	c	0.5385	0.0312	0.0064	1.034e-06	53520998	53487086	16	53487086	16	53487086	*	Y	2.61458	4.875
chr16:53488837:T:C	T	C	0.5179	0.0351	0.4409	0.5758	0.025	0.0096	0.00933	0	8.03	11	0.7106	440683	39106	401577	chr16	53488837	16	16	53488837	53488837	1	1	0.4821	424907	0.1349	16	53488837	*	rs8055279	Y	16	53522749	chr16:53522749	rs8055279	t	c	0.54	0.0308	0.0064	1.418e-06	53522749	53488837	16	53488837	16	53488837	*	Y	2.60417	4.8125
chr16:53490396:G:C	C	G	0.4852	0.0366	0.4242	0.5655	-0.0257	0.0096	0.007803	0	7.598	11	0.7488	440683	39106	401577	chr16	53490396	16	16	53490396	53490396	1	1	0.4852	427639	0.1413	16	53490396	*	rs3929	S	16	53524308	chr16:53524308	rs3929	c	g	0.4613	-0.0313	0.0064	9.55e-07	53524308	53490396	16	53490396	16	53490396	*	S	-2.67708	-4.89062
chr16:53492639:C:T	T	C	0.4776	0.0384	0.4133	0.5598	-0.0232	0.0097	0.01649	0	7.707	11	0.7393	440683	39106	401577	chr16	53492639	16	16	53492639	53492639	1	1	0.4776	420940	0.1465	16	53492639	*	rs9931702	Y	16	53526551	chr16:53526551	rs9931702	t	c	0.4504	-0.0284	0.0065	1.215e-05	53526551	53492639	16	53492639	16	53492639	*	Y	-2.39175	-4.36923
chr16:53493869:G:T	T	G	0.4765	0.0379	0.4113	0.5588	-0.0233	0.0097	0.01643	0	7.817	11	0.7296	440683	39106	401577	chr16	53493869	16	16	53493869	53493869	1	1	0.4765	419971	0.1475	16	53493869	*	rs9302648	K	16	53527781	chr16:53527781	rs9302648	t	g	0.4503	-0.0284	0.0065	1.215e-05	53527781	53493869	16	53493869	16	53493869	*	K	-2.40206	-4.36923
chr16:53499315:A:C	A	C	0.5139	0.0366	0.433	0.5738	0.0255	0.0097	0.008358	0	7.904	11	0.7219	440683	39106	401577	chr16	53499315	16	16	53499315	53499315	1	1	0.4861	428432	0.1408	16	53499315	*	rs1861351	M	16	53533227	chr16:53533227	rs1861351	a	c	0.5385	0.0311	0.0064	1.119e-06	53533227	53499315	16	53499315	16	53499315	*	M	2.62887	4.85938
chr16:53499430:T:C	T	C	0.5266	0.0363	0.4477	0.5882	0.0236	0.0097	0.01498	0	7.906	11	0.7217	440683	39106	401577	chr16	53499430	16	16	53499430	53499430	1	1	0.4734	417239	0.1405	16	53499430	*	rs1861350	Y	16	53533342	chr16:53533342	rs1861350	t	c	0.5512	0.0276	0.0065	2.122e-05	53533342	53499430	16	53499430	16	53499430	*	Y	2.43299	4.24615
chr16:53500712:T:C	T	C	0.6694	0.0213	0.6219	0.6892	0.013	0.0102	0.1999	17.7	13.369	11	0.2699	440683	39106	401577	chr16	53500712	16	16	53500712	53500712	1	1	0.3306	291380	0.0673	16	53500712	*	rs62048543	Y	16	53534624	chr16:53534624	rs62048543	t	c	0.6844	0.0271	0.0069	8.794e-05	53534624	53500712	16	53500712	16	53500712	*	Y	1.27451	3.92754
chr16:53501364:C:G	C	G	0.6697	0.0211	0.6223	0.6892	0.0128	0.0102	0.2076	17.9	13.392	11	0.2685	440683	39106	401577	chr16	53501364	16	16	53501364	53501364	1	1	0.3303	291115	0.0669	16	53501364	*	rs7194519	S	16	53535276	chr16:53535276	rs7194519	c	g	0.6845	0.0271	0.0069	8.794e-05	53535276	53501364	16	53501364	16	53501364	*	S	1.2549	3.92754
chr16:53502433:C:T	T	C	0.3314	0.0211	0.3123	0.3786	-0.0146	0.0102	0.151	14.2	12.824	11	0.305	440683	39106	401577	chr16	53502433	16	16	53502433	53502433	1	1	0.3314	292085	0.0663	16	53502433	*	rs7189819	Y	16	53536345	chr16:53536345	rs7189819	t	c	0.3155	-0.0271	0.0069	8.794e-05	53536345	53502433	16	53502433	16	53502433	*	Y	-1.43137	-3.92754
chr16:53503669:A:G	A	G	0.5135	0.0366	0.4328	0.5753	0.0246	0.0097	0.01114	0	7.445	11	0.7619	440683	39106	401577	chr16	53503669	16	16	53503669	53503669	1	1	0.4865	428785	0.1425	16	53503669	*	rs8055642	R	16	53537581	chr16:53537581	rs8055642	a	g	0.5382	0.0313	0.0064	9.55e-07	53537581	53503669	16	53503669	16	53503669	*	R	2.53608	4.89062
chr16:53503829:C:T	T	C	0.3289	0.0201	0.3095	0.3725	-0.0139	0.0102	0.1729	18.4	13.48	11	0.2631	440683	39106	401577	chr16	53503829	16	16	53503829	53503829	1	1	0.3289	289881	0.063	16	53503829	*	rs62048544	Y	16	53537741	chr16:53537741	rs62048544	t	c	0.3151	-0.0272	0.0069	8.281e-05	53537741	53503829	16	53503829	16	53503829	*	Y	-1.36275	-3.94203
chr16:53504245:A:G	A	G	0.6667	0.0208	0.6215	0.6884	0.0103	0.0101	0.3069	14.6	12.873	11	0.3017	440683	39106	401577	chr16	53504245	16	16	53504245	53504245	1	1	0.3333	293759	0.0669	16	53504245	*	rs3809634	R	16	53538157	chr16:53538157	rs3809634	a	g	0.6838	0.0273	0.0069	7.796e-05	53538157	53504245	16	53504245	16	53504245	*	R	1.0198	3.95652
chr16:53507566:C:T	T	C	0.5567	0.0305	0.5212	0.624	-0.0285	0.0101	0.00495	0	7.611	11	0.7477	440683	39106	401577	chr16	53507566	16	16	53507566	53507566	1	1	0.4433	390710	0.1028	16	53507566	*	rs3095633	Y	16	53541478	chr16:53541478	rs3095633	t	c	0.5451	-0.0287	0.0066	1.355e-05	53541478	53507566	16	53507566	16	53507566	*	Y	-2.82178	-4.34848
chr16:53507893:A:G	A	G	0.9035	0.0117	0.8848	0.9306	-0.005	0.0166	0.7616	56.4	25.213	11	0.008485	440683	39106	401577	chr16	53507893	16	16	53507893	53507893	1	1	0.0965	85051.8	0.0458	16	53507893	*	rs60598870	R	16	53541805	chr16:53541805	rs60598870	a	g	0.9057	0.0487	0.0112	1.38e-05	53541805	53507893	16	53507893	16	53507893	*	R	-0.301205	4.34821
chr16:53508155:G:C	C	G	0.106	0.0112	0.0785	0.1245	-0.0053	0.016	0.7388	28.2	15.317	11	0.1684	440683	39106	401577	chr16	53508155	16	16	53508155	53508155	1	1	0.106	93424.8	0.046	16	53508155	*	rs62048547	V	16	53542067	chr16:53542067	rs62048547	c	g	0.1044	-0.0456	0.0108	2.354e-05	53542067	53508155	16	53508155	16	53508155	*	V	-0.33125	-4.22222
chr16:53508481:A:C	A	C	0.5226	0.0246	0.473	0.5776	0.0053	0.0097	0.5886	0	10.716	11	0.4674	440683	39106	401577	chr16	53508481	16	16	53508481	53508481	1	1	0.4774	420764	0.1046	16	53508481	*	rs3095567	M	16	53542393	chr16:53542393	rs3095567	a	c	0.5396	0.0293	0.0065	6.375e-06	53542393	53508481	16	53508481	16	53508481	*	M	0.546392	4.50769
chr16:53509016:G:A	A	G	0.4733	0.0233	0.4208	0.5199	-0.0057	0.0097	0.5559	2.5	11.283	11	0.4199	440683	39106	401577	chr16	53509016	16	16	53509016	53509016	1	1	0.4733	417151	0.0991	16	53509016	*	rs3095566	R	16	53542928	chr16:53542928	rs3095566	a	g	0.458	-0.0304	0.0065	2.827e-06	53542928	53509016	16	53509016	16	53509016	*	R	-0.587629	-4.67692
chr16:53509293:A:G	A	G	0.9592	0.0067	0.9421	0.9759	-0.0041	0.0251	0.8709	48	19.224	10	0.03751	439739	38837	400902	chr16	53509293	16	16	53509293	53509293	0.993121	0.998319	0.0408	35882.7	0.0338	16	53509293	*	rs113810193	R	16	53543205	chr16:53543205	rs113810193	a	g	0.9486	-0.0623	0.0153	4.592e-05	53543205	53509293	16	53509293	16	53509293	*	R	-0.163347	-4.0719
chr16:53510154:T:C	T	C	0.9035	0.0106	0.8869	0.9317	-0.0046	0.0165	0.7808	47.8	21.08	11	0.03255	440683	39106	401577	chr16	53510154	16	16	53510154	53510154	1	1	0.0965	85051.8	0.0448	16	53510154	*	rs62048548	Y	16	53544066	chr16:53544066	rs62048548	t	c	0.905	0.0462	0.0111	3.144e-05	53544066	53510154	16	53510154	16	53510154	*	Y	-0.278788	4.16216
chr16:53511081:G:A	A	G	0.4486	0.0203	0.4059	0.4898	-0.0109	0.0096	0.2533	27.3	15.137	11	0.1763	440683	39106	401577	chr16	53511081	16	16	53511081	53511081	1	1	0.4486	395381	0.0839	16	53511081	*	rs3095571	R	16	53544993	chr16:53544993	rs3095571	a	g	0.4306	-0.0322	0.0065	7.039e-07	53544993	53511081	16	53511081	16	53511081	*	R	-1.13542	-4.95385
chr16:53511206:G:T	T	G	0.0972	0.0105	0.0672	0.1138	0.0054	0.0163	0.7419	46.1	20.403	11	0.04011	440683	39106	401577	chr16	53511206	16	16	53511206	53511206	1	1	0.0972	85668.8	0.0466	16	53511206	*	rs58892458	K	16	53545118	chr16:53545118	rs58892458	t	g	0.0954	-0.0431	0.0111	0.000103	53545118	53511206	16	53511206	16	53511206	*	K	0.331288	-3.88288
chr16:53511888:A:G	A	G	0.512	0.0242	0.4631	0.5665	0.0079	0.0095	0.4097	4.1	11.467	11	0.405	440683	39106	401577	chr16	53511888	16	16	53511888	53511888	1	1	0.488	430107	0.1034	16	53511888	*	rs3095631	R	16	53545800	chr16:53545800	rs3095631	a	g	0.5353	0.0279	0.0064	1.252e-05	53545800	53511888	16	53511888	16	53511888	*	R	0.831579	4.35938
chr16:53513896:G:T	T	G	0.4402	0.022	0.3933	0.4852	-0.0109	0.0096	0.2597	21.6	14.022	11	0.2318	440683	39106	401577	chr16	53513896	16	16	53513896	53513896	1	1	0.4402	387977	0.0919	16	53513896	*	rs11867005	K	16	53547808	chr16:53547808	rs11867005	t	g	0.4236	-0.0269	0.0065	3.415e-05	53547808	53513896	16	53513896	16	53513896	*	K	-1.13542	-4.13846
chr16:53515816:A:C	A	C	0.5295	0.0237	0.483	0.5849	0.0066	0.0096	0.4893	8.7	12.052	11	0.3598	440683	39106	401577	chr16	53515816	16	16	53515816	53515816	1	1	0.4705	414683	0.1019	16	53515816	*	rs9937403	M	16	53549728	chr16:53549728	rs9937403	a	c	0.5499	0.0243	0.0065	0.0001816	53549728	53515816	16	53515816	16	53515816	*	M	0.6875	3.73846
chr16:53518270:C:A	A	C	0.4305	0.0237	0.374	0.4773	-0.0102	0.0097	0.2932	21.3	13.976	11	0.2343	440683	39106	401577	chr16	53518270	16	16	53518270	53518270	1	1	0.4305	379428	0.1033	16	53518270	*	rs7190220	M	16	53552182	chr16:53552182	rs7190220	a	c	0.4122	-0.0256	0.0065	8.027e-05	53552182	53518270	16	53518270	16	53518270	*	M	-1.05155	-3.93846
chr16:53519962:A:G	A	G	0.541	0.025	0.4934	0.605	0.0065	0.0097	0.4984	0	10.718	11	0.4672	440683	39106	401577	chr16	53519962	16	16	53519962	53519962	1	1	0.459	404547	0.1116	16	53519962	*	rs2098404	R	16	53553874	chr16:53553874	rs2098404	a	g	0.5626	0.023	0.0065	0.0003955	53553874	53519962	16	53519962	16	53519962	*	R	0.670103	3.53846
chr16:53527603:G:C	C	G	0.1127	0.0056	0.0997	0.1229	0	0.016	0.9976	23.5	14.372	11	0.2131	440683	39106	401577	chr16	53527603	16	16	53527603	53527603	1	1	0.1127	99329.9	0.0232	16	53527603	*	rs77543485	S	16	53561515	chr16:53561515	rs77543485	c	g	0.1192	0.0468	0.0105	7.829e-06	53561515	53527603	16	53527603	16	53527603	*	S	0	4.45714
chr16:53557386:C:A	A	C	0.0271	0.0023	0.0248	0.035	0.0403	0.0322	0.211	44.2	17.918	10	0.05636	440115	38943	401172	chr16	53557386	16	16	53557386	53557386	0.995832	0.998991	0.0271	23854.2	0.0102	16	53557386	*	rs144447039	V	16	53591298	chr16:53591298	rs144447039	a	c	0.0276	0.0789	0.0213	0.0002055	53591298	53557386	16	53557386	16	53557386	*	V	1.25155	3.70423
chr16:53562454:G:A	A	G	0.0551	0.0041	0.0497	0.0637	0.0259	0.0209	0.2162	0	7.901	11	0.7221	440683	39106	401577	chr16	53562454	16	16	53562454	53562454	1	1	0.0551	48563.3	0.014	16	53562454	*	rs12597881	R	16	53596366	chr16:53596366	rs12597881	a	g	0.0544	-0.0515	0.0142	0.0002984	53596366	53562454	16	53562454	16	53562454	*	R	1.23923	-3.62676
chr16:53564208:A:G	A	G	0.9448	0.0041	0.9362	0.9503	-0.0275	0.0209	0.1891	0	7.888	11	0.7233	440683	39106	401577	chr16	53564208	16	16	53564208	53564208	1	1	0.0552	48651.4	0.0141	16	53564208	*	rs111484335	R	16	53598120	chr16:53598120	rs111484335	a	g	0.9455	0.0517	0.0142	0.0002826	53598120	53564208	16	53564208	16	53564208	*	R	-1.31579	3.64085
chr16:53565725:G:A	A	G	0.0782	0.0041	0.0745	0.0854	0.0121	0.0178	0.4968	28.5	15.383	11	0.1656	440683	39106	401577	chr16	53565725	16	16	53565725	53565725	1	1	0.0782	68922.8	0.0109	16	53565725	*	rs12931642	R	16	53599637	chr16:53599637	rs12931642	a	g	0.0814	-0.0538	0.0118	5.436e-06	53599637	53565725	16	53565725	16	53565725	*	R	0.679775	-4.55932
chr16:53569511:A:G	A	G	0.945	0.0041	0.9362	0.9508	-0.0271	0.0209	0.1954	0	8.628	11	0.6562	440683	39106	401577	chr16	53569511	16	16	53569511	53569511	1	1	0.055	48475.1	0.0146	16	53569511	*	rs113508166	R	16	53603423	chr16:53603423	rs113508166	a	g	0.9457	0.0522	0.0142	0.0002465	53603423	53569511	16	53569511	16	53569511	*	R	-1.29665	3.67606
chr16:53572659:A:G	A	G	0.945	0.0041	0.9363	0.9508	-0.0278	0.0209	0.1844	0	8.76	11	0.644	440683	39106	401577	chr16	53572659	16	16	53572659	53572659	1	1	0.055	48475.1	0.0145	16	53572659	*	rs79490448	R	16	53606571	chr16:53606571	rs79490448	a	g	0.9456	0.0526	0.0142	0.0002208	53606571	53572659	16	53572659	16	53572659	*	R	-1.33014	3.70423
chr16:53573184:G:C	C	G	0.055	0.0041	0.0492	0.0638	0.0271	0.0209	0.1957	0	8.677	11	0.6517	440683	39106	401577	chr16	53573184	16	16	53573184	53573184	1	1	0.055	48475.1	0.0146	16	53573184	*	rs75678295	S	16	53607096	chr16:53607096	rs75678295	c	g	0.0544	-0.0523	0.0142	0.0002398	53607096	53573184	16	53573184	16	53573184	*	S	1.29665	-3.6831
chr16:53577209:C:T	T	C	0.055	0.0041	0.0492	0.0637	0.0267	0.0209	0.2016	0	8.598	11	0.6589	440683	39106	401577	chr16	53577209	16	16	53577209	53577209	1	1	0.055	48475.1	0.0145	16	53577209	*	rs77865671	Y	16	53611121	chr16:53611121	rs77865671	t	c	0.0544	-0.0521	0.0142	0.0002534	53611121	53577209	16	53577209	16	53577209	*	Y	1.27751	-3.66901
chr16:53580361:G:A	A	G	0.055	0.0041	0.0492	0.0637	0.0277	0.0209	0.1849	0	8.662	11	0.6531	440683	39106	401577	chr16	53580361	16	16	53580361	53580361	1	1	0.055	48475.1	0.0145	16	53580361	*	rs75141690	R	16	53614273	chr16:53614273	rs75141690	a	g	0.0543	-0.0522	0.0142	0.0002465	53614273	53580361	16	53580361	16	53580361	*	R	1.32536	-3.67606
chr16:53580834:C:T	T	C	0.0782	0.0041	0.0745	0.0872	0.0113	0.0178	0.5249	28.3	15.334	11	0.1677	440683	39106	401577	chr16	53580834	16	16	53580834	53580834	1	1	0.0782	68922.8	0.0127	16	53580834	*	rs12928335	Y	16	53614746	chr16:53614746	rs12928335	t	c	0.0814	-0.0538	0.0118	5.436e-06	53614746	53580834	16	53580834	16	53580834	*	Y	0.634831	-4.55932
chr16:53588995:G:T	T	G	0.055	0.0041	0.0491	0.0655	0.0281	0.0209	0.1785	0	8.654	11	0.6538	440683	39106	401577	chr16	53588995	16	16	53588995	53588995	1	1	0.055	48475.1	0.0164	16	53588995	*	rs77723074	K	16	53622907	chr16:53622907	rs77723074	t	g	0.0544	-0.0502	0.0142	0.0004228	53622907	53588995	16	53588995	16	53588995	*	K	1.3445	-3.53521
chr16:53590935:G:A	A	G	0.0549	0.0041	0.0491	0.0655	0.0283	0.0209	0.1767	0	8.753	11	0.6447	440683	39106	401577	chr16	53590935	16	16	53590935	53590935	1	1	0.0549	48387	0.0164	16	53590935	*	rs80207328	R	16	53624847	chr16:53624847	rs80207328	a	g	0.0543	-0.0505	0.0142	0.0003904	53624847	53590935	16	53590935	16	53590935	*	R	1.35407	-3.55634
chr16:53603142:C:T	T	C	0.0551	0.0042	0.0491	0.0655	0.0288	0.0209	0.168	0	8.864	11	0.6344	440683	39106	401577	chr16	53603142	16	16	53603142	53603142	1	1	0.0551	48563.3	0.0164	16	53603142	*	rs12444460	Y	16	53637054	chr16:53637054	rs12444460	t	c	0.0544	-0.0494	0.0141	0.0004742	53637054	53603142	16	53603142	16	53603142	*	Y	1.37799	-3.50355
chr16:53605296:G:T	T	G	0.0551	0.0041	0.0491	0.0655	0.0294	0.0209	0.1596	0	8.782	11	0.642	440683	39106	401577	chr16	53605296	16	16	53605296	53605296	1	1	0.0551	48563.3	0.0164	16	53605296	*	rs77008584	B	16	53639208	chr16:53639208	rs77008584	t	g	0.0544	-0.0502	0.0141	0.000383	53639208	53605296	16	53605296	16	53605296	*	B	1.4067	-3.56028
chr16:53605526:C:T	T	C	0.0552	0.0042	0.0492	0.0655	0.0286	0.0208	0.1695	0	8.854	11	0.6354	440683	39106	401577	chr16	53605526	16	16	53605526	53605526	1	1	0.0552	48651.4	0.0163	16	53605526	*	rs3213758	Y	16	53639438	chr16:53639438	rs3213758	t	c	0.0544	-0.0506	0.0142	0.0003802	53639438	53605526	16	53605526	16	53605526	*	Y	1.375	-3.56338
chr16:53610877:C:T	T	C	0.0262	0.0024	0.0239	0.0346	0.046	0.0326	0.1583	50.2	20.071	10	0.02859	440115	38943	401172	chr16	53610877	16	16	53610877	53610877	0.995832	0.998991	0.0262	23062	0.0107	16	53610877	*	rs147132440	Y	16	53644789	chr16:53644789	rs147132440	t	c	0.0277	0.075	0.0207	0.0002972	53644789	53610877	16	53610877	16	53610877	*	Y	1.41104	3.62319
chr16:53612621:G:A	A	G	0.0551	0.0041	0.0491	0.0654	0.0292	0.0209	0.1617	0	8.737	11	0.6461	440683	39106	401577	chr16	53612621	16	16	53612621	53612621	1	1	0.0551	48563.3	0.0163	16	53612621	*	rs76068922	R	16	53646533	chr16:53646533	rs76068922	a	g	0.0544	-0.0502	0.0141	0.000383	53646533	53612621	16	53612621	16	53612621	*	R	1.39713	-3.56028
chr16:53618606:A:G	A	G	0.9449	0.0042	0.9346	0.9509	-0.0295	0.0209	0.1574	0	8.653	11	0.6539	440683	39106	401577	chr16	53618606	16	16	53618606	53618606	1	1	0.0551	48563.3	0.0163	16	53618606	*	rs57109422	R	16	53652518	chr16:53652518	rs57109422	a	g	0.9456	0.0499	0.0141	0.0004151	53652518	53618606	16	53618606	16	53618606	*	R	-1.41148	3.53901
chr16:53623045:C:T	T	C	0.0551	0.0041	0.0491	0.0653	0.0295	0.0209	0.1576	0	8.687	11	0.6507	440683	39106	401577	chr16	53623045	16	16	53623045	53623045	1	1	0.0551	48563.3	0.0162	16	53623045	*	rs75524573	Y	16	53656957	chr16:53656957	rs75524573	t	c	0.0544	-0.0496	0.0141	0.0004497	53656957	53623045	16	53623045	16	53623045	*	Y	1.41148	-3.51773
chr16:53624975:A:G	A	G	0.9448	0.0042	0.935	0.9509	-0.0296	0.0209	0.1555	0	8.683	11	0.6512	440683	39106	401577	chr16	53624975	16	16	53624975	53624975	1	1	0.0552	48651.4	0.0159	16	53624975	*	rs12445196	R	16	53658887	chr16:53658887	rs12445196	a	g	0.9456	0.0495	0.0141	0.0004618	53658887	53624975	16	53624975	16	53624975	*	R	-1.41627	3.51064
chr16:53625867:T:C	T	C	0.9449	0.0042	0.9351	0.9509	-0.0286	0.0209	0.1702	0	8.7	11	0.6495	440683	39106	401577	chr16	53625867	16	16	53625867	53625867	1	1	0.0551	48563.3	0.0158	16	53625867	*	rs35343031	Y	16	53659779	chr16:53659779	rs35343031	t	c	0.9457	0.0542	0.0147	0.0002177	53659779	53625867	16	53625867	16	53625867	*	Y	-1.36842	3.68707
chr16:53626617:C:G	C	G	0.9449	0.0042	0.9351	0.9509	-0.0286	0.0209	0.1712	0	8.773	11	0.6428	440683	39106	401577	chr16	53626617	16	16	53626617	53626617	1	1	0.0551	48563.3	0.0158	16	53626617	*	rs113297371	S	16	53660529	chr16:53660529	rs113297371	c	g	0.9456	0.0498	0.0141	0.0004263	53660529	53626617	16	53626617	16	53626617	*	S	-1.36842	3.53191
chr16:53627670:A:G	A	G	0.8741	0.0124	0.8546	0.9126	-0.0099	0.0144	0.4941	25.4	14.742	11	0.1946	440683	39106	401577	chr16	53627670	16	16	53627670	53627670	1	1	0.1259	110964	0.058	16	53627670	*	rs9935278	R	16	53661582	chr16:53661582	rs9935278	a	g	0.8821	0.0388	0.0101	0.0001133	53661582	53627670	16	53627670	16	53627670	*	R	-0.6875	3.84158
chr16:53627958:G:A	A	G	0.1258	0.0124	0.0874	0.1453	0.0096	0.0144	0.5041	25.1	14.682	11	0.1975	440683	39106	401577	chr16	53627958	16	16	53627958	53627958	1	1	0.1258	110876	0.0579	16	53627958	*	rs1344504	R	16	53661870	chr16:53661870	rs1344504	a	g	0.1179	-0.0386	0.0101	0.0001229	53661870	53627958	16	53627958	16	53627958	*	R	0.666667	-3.82178
chr16:53628921:T:C	T	C	0.8332	0.0115	0.8136	0.8599	-0.0192	0.0131	0.1428	22.5	14.192	11	0.2225	440683	39106	401577	chr16	53628921	16	16	53628921	53628921	1	1	0.1668	147012	0.0463	16	53628921	*	rs78029223	Y	16	53662833	chr16:53662833	rs78029223	t	c	0.8153	-0.043	0.0085	3.974e-07	53662833	53628921	16	53628921	16	53628921	*	Y	-1.46565	-5.05882
chr16:53628978:G:A	A	G	0.1257	0.0123	0.0874	0.1448	0.0102	0.0144	0.4818	26.5	14.971	11	0.1838	440683	39106	401577	chr16	53628978	16	16	53628978	53628978	1	1	0.1257	110788	0.0574	16	53628978	*	rs8054063	R	16	53662890	chr16:53662890	rs8054063	a	g	0.1179	-0.0386	0.0101	0.0001229	53662890	53628978	16	53628978	16	53628978	*	R	0.708333	-3.82178
chr16:53630685:T:C	T	C	0.9449	0.0042	0.9327	0.9508	-0.0296	0.0209	0.1563	0	8.741	11	0.6458	440683	39106	401577	chr16	53630685	16	16	53630685	53630685	1	1	0.0551	48563.3	0.0181	16	53630685	*	rs1078620	Y	16	53664597	chr16:53664597	rs1078620	t	c	0.9456	0.0499	0.0141	0.0004151	53664597	53630685	16	53630685	16	53630685	*	Y	-1.41627	3.53901
chr16:53631022:C:T	T	C	0.094	0.0055	0.0815	0.1005	0.0148	0.0171	0.3861	33.8	16.624	11	0.1195	440683	39106	401577	chr16	53631022	16	16	53631022	53631022	1	1	0.094	82848.4	0.019	16	53631022	*	rs113885317	Y	16	53664934	chr16:53664934	rs113885317	t	c	0.1075	0.0494	0.0108	4.634e-06	53664934	53631022	16	53631022	16	53631022	*	Y	0.865497	4.57407
chr16:53634663:C:G	C	G	0.8743	0.0126	0.8548	0.9135	-0.0105	0.0144	0.4656	27.6	15.198	11	0.1736	440683	39106	401577	chr16	53634663	16	16	53634663	53634663	1	1	0.1257	110788	0.0587	16	53634663	*	rs7200859	S	16	53668575	chr16:53668575	rs7200859	c	g	0.8824	0.0381	0.0101	0.0001503	53668575	53634663	16	53634663	16	53634663	*	S	-0.729167	3.77228
chr16:53637842:C:T	T	C	0.0843	0.0074	0.0655	0.098	0.0161	0.0172	0.3496	16	13.102	11	0.2867	440683	39106	401577	chr16	53637842	16	16	53637842	53637842	1	1	0.0843	74299.2	0.0325	16	53637842	*	rs2111119	Y	16	53671754	chr16:53671754	rs2111119	t	c	0.0804	-0.0549	0.0118	3.481e-06	53671754	53637842	16	53637842	16	53637842	*	Y	0.936047	-4.65254
chr16:53639408:A:T	A	T	0.9451	0.0042	0.9354	0.9517	-0.0303	0.0209	0.1476	0	9.154	11	0.6077	440683	39106	401577	chr16	53639408	16	16	53639408	53639408	1	1	0.0549	48387	0.0163	16	53639408	*	rs78596597	W	16	53673320	chr16:53673320	rs78596597	a	t	0.946	0.0516	0.0147	0.0004313	53673320	53639408	16	53639408	16	53639408	*	W	-1.44976	3.5102
chr16:53642361:G:A	A	G	0.8281	0.0113	0.8089	0.8533	-0.0202	0.0131	0.1244	20.9	13.915	11	0.2378	440683	39106	401577	chr16	53642361	16	16	53642361	53642361	1	1	0.1719	151507	0.0444	16	53642361	*	rs8044002	R	16	53676273	chr16:53676273	rs8044002	a	g	0.8162	-0.043	0.0086	5.489e-07	53676273	53642361	16	53642361	16	53642361	*	R	-1.54198	-5
chr16:53652154:T:C	T	C	0.8743	0.0126	0.8548	0.9135	-0.0102	0.0145	0.4815	27.9	15.259	11	0.1709	440683	39106	401577	chr16	53652154	16	16	53652154	53652154	1	1	0.1257	110788	0.0587	16	53652154	*	rs9921629	Y	16	53686066	chr16:53686066	rs9921629	t	c	0.882	0.0391	0.0101	0.0001002	53686066	53652154	16	53652154	16	53652154	*	Y	-0.703448	3.87129
chr16:53652396:A:G	A	G	0.9448	0.0042	0.9357	0.9508	-0.0291	0.0209	0.1645	0	8.848	11	0.636	440683	39106	401577	chr16	53652396	16	16	53652396	53652396	1	1	0.0552	48651.4	0.0151	16	53652396	*	rs12445128	R	16	53686308	chr16:53686308	rs12445128	a	g	0.9452	0.0506	0.0141	0.0003438	53686308	53652396	16	53652396	16	53652396	*	R	-1.39234	3.58865
chr16:53653467:G:T	T	G	0.1254	0.0124	0.0864	0.1446	0.0091	0.0145	0.5278	27.4	15.149	11	0.1758	440683	39106	401577	chr16	53653467	16	16	53653467	53653467	1	1	0.1254	110523	0.0582	16	53653467	*	rs8056869	K	16	53687379	chr16:53687379	rs8056869	t	g	0.1192	-0.0398	0.0103	0.000105	53687379	53653467	16	53653467	16	53653467	*	K	0.627586	-3.86408
chr16:53655728:A:G	A	G	0.9448	0.0042	0.936	0.9508	-0.0292	0.0209	0.1627	0	8.833	11	0.6373	440683	39106	401577	chr16	53655728	16	16	53655728	53655728	1	1	0.0552	48651.4	0.0148	16	53655728	*	rs12599095	R	16	53689640	chr16:53689640	rs12599095	a	g	0.9452	0.0506	0.0141	0.0003438	53689640	53655728	16	53655728	16	53655728	*	R	-1.39713	3.58865
chr16:53658287:T:C	T	C	0.8744	0.0124	0.855	0.9126	-0.0108	0.0145	0.4538	26.7	14.997	11	0.1826	440683	39106	401577	chr16	53658287	16	16	53658287	53658287	1	1	0.1256	110700	0.0576	16	53658287	*	rs7192060	Y	16	53692199	chr16:53692199	rs7192060	t	c	0.8822	0.0392	0.0101	9.622e-05	53692199	53658287	16	53658287	16	53658287	*	Y	-0.744828	3.88119
chr16:53658326:C:T	T	C	0.0549	0.0042	0.0492	0.0639	0.0308	0.021	0.142	0	8.821	11	0.6384	440683	39106	401577	chr16	53658326	16	16	53658326	53658326	1	1	0.0549	48387	0.0147	16	53658326	*	rs12598634	Y	16	53692238	chr16:53692238	rs12598634	t	c	0.0543	-0.0496	0.0142	0.0004953	53692238	53658326	16	53658326	16	53658326	*	Y	1.46667	-3.49296
chr16:53660046:T:C	T	C	0.9448	0.0042	0.936	0.9508	-0.0288	0.0209	0.1683	0	8.836	11	0.637	440683	39106	401577	chr16	53660046	16	16	53660046	53660046	1	1	0.0552	48651.4	0.0148	16	53660046	*	rs77726929	Y	16	53693958	chr16:53693958	rs77726929	t	c	0.9456	0.0494	0.0141	0.0004742	53693958	53660046	16	53660046	16	53660046	*	Y	-1.37799	3.50355
chr16:53660600:G:A	A	G	0.0551	0.0042	0.0491	0.064	0.0277	0.021	0.186	0	8.774	11	0.6428	440683	39106	401577	chr16	53660600	16	16	53660600	53660600	1	1	0.0551	48563.3	0.0149	16	53660600	*	rs12448547	R	16	53694512	chr16:53694512	rs12448547	a	g	0.0544	-0.0493	0.0141	0.0004869	53694512	53660600	16	53660600	16	53660600	*	R	1.31905	-3.49645
chr16:53663078:A:G	A	G	0.9448	0.0042	0.936	0.9508	-0.0289	0.021	0.1689	0	8.813	11	0.6391	440683	39106	401577	chr16	53663078	16	16	53663078	53663078	1	1	0.0552	48651.4	0.0148	16	53663078	*	rs80298294	R	16	53696990	chr16:53696990	rs80298294	a	g	0.9456	0.0494	0.0141	0.0004742	53696990	53663078	16	53663078	16	53663078	*	R	-1.37619	3.50355
chr16:53664764:T:C	T	C	0.8746	0.0121	0.856	0.9124	-0.0119	0.0145	0.4131	30.9	15.916	11	0.1443	440683	39106	401577	chr16	53664764	16	16	53664764	53664764	1	1	0.1254	110523	0.0564	16	53664764	*	rs5005161	Y	16	53698676	chr16:53698676	rs5005161	t	c	0.8825	0.0398	0.0101	7.506e-05	53698676	53664764	16	53664764	16	53664764	*	Y	-0.82069	3.94059
chr16:53667251:C:T	T	C	0.0551	0.0042	0.0491	0.0645	0.0275	0.021	0.1895	0	8.876	11	0.6333	440683	39106	401577	chr16	53667251	16	16	53667251	53667251	1	1	0.0551	48563.3	0.0154	16	53667251	*	rs76237088	Y	16	53701163	chr16:53701163	rs76237088	t	c	0.0544	-0.0493	0.0141	0.0004869	53701163	53667251	16	53667251	16	53667251	*	Y	1.30952	-3.49645
chr16:53668402:G:C	C	G	0.0551	0.0042	0.0492	0.0645	0.0284	0.021	0.1753	0	8.716	11	0.6481	440683	39106	401577	chr16	53668402	16	16	53668402	53668402	1	1	0.0551	48563.3	0.0153	16	53668402	*	rs80228590	S	16	53702314	chr16:53702314	rs80228590	c	g	0.0548	-0.0507	0.0141	0.0003347	53702314	53668402	16	53668402	16	53668402	*	S	1.35238	-3.59574
chr16:53676961:A:C	A	C	0.8748	0.0124	0.8553	0.9125	-0.0111	0.0146	0.4471	28.7	15.431	11	0.1636	440683	39106	401577	chr16	53676961	16	16	53676961	53676961	1	1	0.1252	110347	0.0572	16	53676961	*	rs10852520	M	16	53710873	chr16:53710873	rs10852520	a	c	0.8823	0.0391	0.0101	0.0001002	53710873	53676961	16	53676961	16	53676961	*	M	-0.760274	3.87129
chr16:53681170:C:T	T	C	0.0253	0.002	0.0223	0.032	0.0475	0.031	0.1253	2.2	11.25	11	0.4226	440683	39106	401577	chr16	53681170	16	16	53681170	53681170	1	1	0.0253	22298.6	0.0097	16	53681170	*	rs74420740	Y	16	53715082	chr16:53715082	rs74420740	t	c	0.0247	-0.0913	0.0219	3.016e-05	53715082	53681170	16	53681170	16	53681170	*	Y	1.53226	-4.16895
chr16:53684097:A:G	A	G	0.8746	0.0126	0.8547	0.9127	-0.0107	0.0146	0.4609	26.2	14.895	11	0.1873	440683	39106	401577	chr16	53684097	16	16	53684097	53684097	1	1	0.1254	110523	0.058	16	53684097	*	rs12597888	R	16	53718009	chr16:53718009	rs12597888	a	g	0.8823	0.0392	0.0101	9.622e-05	53718009	53684097	16	53684097	16	53684097	*	R	-0.732877	3.88119
chr16:53684618:A:G	A	G	0.8746	0.0126	0.8547	0.9126	-0.0103	0.0146	0.4783	26.7	14.997	11	0.1826	440683	39106	401577	chr16	53684618	16	16	53684618	53684618	1	1	0.1254	110523	0.0579	16	53684618	*	rs11863714	R	16	53718530	chr16:53718530	rs11863714	a	g	0.8823	0.0392	0.0101	9.622e-05	53718530	53684618	16	53684618	16	53684618	*	R	-0.705479	3.88119
chr16:53696788:T:A	A	T	0.1245	0.0122	0.0873	0.1436	0.0115	0.0147	0.4313	28.8	15.446	11	0.163	440683	39106	401577	chr16	53696788	16	16	53696788	53696788	1	1	0.1245	109730	0.0563	16	53696788	*	rs7187504	W	16	53730700	chr16:53730700	rs7187504	a	t	0.1175	-0.039	0.0101	0.0001044	53730700	53696788	16	53696788	16	53696788	*	W	0.782313	-3.86139
chr16:53696879:C:G	C	G	0.8756	0.0122	0.8565	0.9127	-0.011	0.0147	0.452	29.9	15.697	11	0.1528	440683	39106	401577	chr16	53696879	16	16	53696879	53696879	1	1	0.1244	109642	0.0562	16	53696879	*	rs7204936	S	16	53730791	chr16:53730791	rs7204936	c	g	0.8825	0.039	0.0101	0.0001044	53730791	53696879	16	53696879	16	53696879	*	S	-0.748299	3.86139
chr16:53700309:C:T	T	C	0.1248	0.0123	0.0873	0.1439	0.0099	0.0147	0.5002	27.3	15.129	11	0.1767	440683	39106	401577	chr16	53700309	16	16	53700309	53700309	1	1	0.1248	109994	0.0566	16	53700309	*	rs1421092	Y	16	53734221	chr16:53734221	rs1421092	t	c	0.1176	-0.039	0.0101	0.0001044	53734221	53700309	16	53700309	16	53700309	*	Y	0.673469	-3.86139
chr16:53705675:A:G	A	G	0.9373	0.0029	0.9297	0.9426	-0.0342	0.02	0.08792	0	10.229	11	0.5099	440683	39106	401577	chr16	53705675	16	16	53705675	53705675	1	1	0.0627	55261.6	0.0129	16	53705675	*	rs58340747	R	16	53739587	chr16:53739587	rs58340747	a	g	0.9367	0.0463	0.0133	0.0004978	53739587	53705675	16	53705675	16	53705675	*	R	-1.71	3.4812
chr16:53718989:G:A	A	G	0.0267	0.0024	0.0246	0.035	0.0366	0.0329	0.2658	41.9	17.216	10	0.06972	440115	38943	401172	chr16	53718989	16	16	53718989	53718989	0.995832	0.998991	0.0267	23502.1	0.0104	16	53718989	*	rs142655568	R	16	53752901	chr16:53752901	rs142655568	a	g	0.0273	0.0793	0.0213	0.0001908	53752901	53718989	16	53718989	16	53718989	*	R	1.11246	3.723
chr16:53721234:A:G	A	G	0.4987	0.0117	0.4692	0.5413	-0.0009	0.0097	0.9262	53	23.413	11	0.01545	440683	39106	401577	chr16	53721234	16	16	53721234	53721234	1	1	0.4987	439537	0.0721	16	53721234	*	rs7205986	R	16	53755146	chr16:53755146	rs7205986	a	g	0.4826	-0.0281	0.0065	1.5e-05	53755146	53721234	16	53721234	16	53721234	*	R	-0.0927835	-4.32308
chr16:53721265:A:G	A	G	0.3966	0.0055	0.3714	0.4477	0.0046	0.0099	0.6398	46.9	20.702	11	0.0366	440683	39106	401577	chr16	53721265	16	16	53721265	53721265	1	1	0.3966	349550	0.0763	16	53721265	*	rs7206010	R	16	53755177	chr16:53755177	rs7206010	a	g	0.3848	-0.0401	0.0066	1.208e-09	53755177	53721265	16	53721265	16	53721265	*	R	0.464646	-6.07576
chr16:53722121:C:T	T	C	0.4985	0.0108	0.4583	0.5278	0	0.0097	0.9973	50.3	22.115	11	0.0235	440683	39106	401577	chr16	53722121	16	16	53722121	53722121	1	1	0.4985	439361	0.0695	16	53722121	*	rs8043738	Y	16	53756033	chr16:53756033	rs8043738	t	c	0.5159	0.0276	0.0064	1.551e-05	53756033	53722121	16	53722121	16	53722121	*	Y	0	4.3125
chr16:53722221:T:C	T	C	0.5013	0.0108	0.4722	0.5418	0	0.0097	0.9999	50.5	22.224	11	0.0227	440683	39106	401577	chr16	53722221	16	16	53722221	53722221	1	1	0.4987	439537	0.0696	16	53722221	*	rs8063472	Y	16	53756133	chr16:53756133	rs8063472	t	c	0.4836	-0.0274	0.0064	1.786e-05	53756133	53722221	16	53722221	16	53722221	*	Y	0	-4.28125
chr16:53722225:C:T	T	C	0.4987	0.0109	0.4584	0.5278	0.0001	0.0097	0.9947	50.4	22.198	11	0.02288	440683	39106	401577	chr16	53722225	16	16	53722225	53722225	1	1	0.4987	439537	0.0694	16	53722225	*	rs8058460	Y	16	53756137	chr16:53756137	rs8058460	t	c	0.5164	0.0278	0.0064	1.345e-05	53756137	53722225	16	53722225	16	53722225	*	Y	0.0103093	4.34375
chr16:53725211:C:T	T	C	0.0574	0.0021	0.0526	0.0631	-0.0084	0.0206	0.6828	0	8.139	11	0.7008	440683	39106	401577	chr16	53725211	16	16	53725211	53725211	1	1	0.0574	50590.4	0.0105	16	53725211	*	rs4386132	Y	16	53759123	chr16:53759123	rs4386132	t	c	0.0586	-0.0591	0.014	2.527e-05	53759123	53725211	16	53725211	16	53725211	*	Y	-0.407767	-4.22143
chr16:53729978:A:C	A	C	0.9755	0.005	0.9654	0.9867	-0.0329	0.0344	0.3401	0	9.125	10	0.5203	439739	38837	400902	chr16	53729978	16	16	53729978	53729978	0.993121	0.998319	0.0245	21547.2	0.0213	16	53729978	*	rs75566209	M	16	53763890	chr16:53763890	rs75566209	a	c	0.9703	-0.1201	0.02	1.907e-09	53763890	53729978	16	53729978	16	53729978	*	M	-0.956395	-6.005
chr16:53730937:G:T	T	G	0.0574	0.0021	0.0523	0.0633	-0.0075	0.0206	0.7177	0	8.226	11	0.693	440683	39106	401577	chr16	53730937	16	16	53730937	53730937	1	1	0.0574	50590.4	0.011	16	53730937	*	rs4280233	K	16	53764849	chr16:53764849	rs4280233	t	g	0.0587	-0.057	0.014	4.851e-05	53764849	53730937	16	53730937	16	53730937	*	K	-0.364078	-4.07143
chr16:53735306:G:C	C	G	0.0417	0.0101	0.0268	0.0596	-0.0404	0.0255	0.1135	34.1	16.683	11	0.1176	440683	39106	401577	chr16	53735306	16	16	53735306	53735306	1	1	0.0417	36753	0.0328	16	53735306	*	rs150257596	S	16	53769218	chr16:53769218	rs150257596	c	g	0.0365	0.0742	0.0178	3.064e-05	53769218	53735306	16	53735306	16	53735306	*	S	-1.58431	4.16854
chr16:53735381:G:A	A	G	0.6077	0.0046	0.5534	0.6252	-0.0042	0.0098	0.6692	49.8	21.928	11	0.02493	440683	39106	401577	chr16	53735381	16	16	53735381	53735381	1	1	0.3923	345760	0.0718	16	53735381	*	rs7203521	R	16	53769293	chr16:53769293	rs7203521	a	g	0.615	0.0424	0.0066	1.294e-10	53769293	53735381	16	53735381	16	53735381	*	R	-0.428571	6.42424
chr16:53735765:G:A	A	G	0.6107	0.0047	0.5534	0.6252	-0.0041	0.0097	0.6713	50.1	22.059	11	0.02392	440683	39106	401577	chr16	53735765	16	16	53735765	53735765	1	1	0.3893	343116	0.0718	16	53735765	*	rs6499640	R	16	53769677	chr16:53769677	rs6499640	a	g	0.6149	0.0422	0.0066	1.579e-10	53769677	53735765	16	53735765	16	53735765	*	R	-0.42268	6.39394
chr16:53736837:C:A	A	C	0.4999	0.0103	0.4587	0.5281	0.0008	0.0097	0.934	52.3	23.06	11	0.01733	440683	39106	401577	chr16	53736837	16	16	53736837	53736837	1	1	0.4999	440595	0.0694	16	53736837	*	rs8048396	M	16	53770749	chr16:53770749	rs8048396	a	c	0.5169	0.0299	0.0064	2.848e-06	53770749	53736837	16	53736837	16	53736837	*	M	0.0824742	4.67188
chr16:53737804:A:G	A	G	0.9645	0.005	0.9527	0.9734	-0.0036	0.0286	0.8986	13.8	12.765	11	0.309	440683	39106	401577	chr16	53737804	16	16	53737804	53737804	1	1	0.0355	31288.5	0.0207	16	53737804	*	rs17805308	R	16	53771716	chr16:53771716	rs17805308	a	g	0.9605	-0.1039	0.0174	2.26e-09	53771716	53737804	16	53737804	16	53737804	*	R	-0.125874	-5.97126
chr16:53738434:A:G	A	G	0.4989	0.0104	0.4715	0.5408	-0.0012	0.0097	0.9006	53.7	23.763	11	0.01377	440683	39106	401577	chr16	53738434	16	16	53738434	53738434	1	1	0.4989	439713	0.0693	16	53738434	*	rs8059991	R	16	53772346	chr16:53772346	rs8059991	a	g	0.4816	-0.0296	0.0064	3.578e-06	53772346	53738434	16	53738434	16	53738434	*	R	-0.123711	-4.625
chr16:53738714:T:A	A	T	0.501	0.0104	0.4592	0.5281	0.0013	0.0097	0.8902	53.3	23.547	11	0.01479	440683	39106	401577	chr16	53738714	16	16	53738714	53738714	1	1	0.499	439802	0.0689	16	53738714	*	rs6499641	W	16	53772626	chr16:53772626	rs6499641	a	t	0.5182	0.0299	0.0065	4.105e-06	53772626	53738714	16	53738714	16	53738714	*	W	0.134021	4.6
chr16:53739082:T:C	T	C	0.9411	0.0023	0.9318	0.9467	0.0037	0.0205	0.8577	0	8.619	11	0.657	440683	39106	401577	chr16	53739082	16	16	53739082	53739082	1	1	0.0589	51912.5	0.0149	16	53739082	*	rs4548860	Y	16	53772994	chr16:53772994	rs4548860	t	c	0.9407	0.0607	0.0139	1.307e-05	53772994	53739082	16	53739082	16	53739082	*	Y	0.180488	4.36691
chr16:53739135:G:A	A	G	0.0585	0.0022	0.0528	0.0667	-0.0064	0.0206	0.757	0	8.439	11	0.6735	440683	39106	401577	chr16	53739135	16	16	53739135	53739135	1	1	0.0585	51559.9	0.0139	16	53739135	*	rs4396532	R	16	53773047	chr16:53773047	rs4396532	a	g	0.059	-0.063	0.014	7.111e-06	53773047	53739135	16	53739135	16	53739135	*	R	-0.31068	-4.5
chr16:53739337:C:T	T	C	0.3634	0.01	0.3228	0.385	-0.0062	0.0105	0.5524	39.2	18.099	11	0.07931	440683	39106	401577	chr16	53739337	16	16	53739337	53739337	1	1	0.3634	320288	0.0622	16	53739337	*	rs144505870	Y	16	53773249	chr16:53773249	rs144505870	t	c	0.3749	0.0276	0.0069	6.497e-05	53773249	53739337	16	53739337	16	53739337	*	Y	-0.590476	4
chr16:53739442:C:T	T	C	0.0591	0.002	0.0551	0.0639	-0.0031	0.0206	0.8795	0	8.468	11	0.6708	440683	39106	401577	chr16	53739442	16	16	53739442	53739442	1	1	0.0591	52088.7	0.0088	16	53739442	*	rs56886863	Y	16	53773354	chr16:53773354	rs56886863	t	c	0.0624	-0.0518	0.0136	0.0001414	53773354	53739442	16	53739442	16	53739442	*	Y	-0.150485	-3.80882
chr16:53750466:T:G	T	G	0.9911	0.0012	0.9892	0.9939	0.0114	0.0621	0.8538	12	9.094	8	0.3345	437069	38533	398536	chr16	53750466	16	16	53750466	53750466	0.985348	0.992427	0.0089	7779.83	0.0047	16	53750466	*	rs149715977	K	16	53784378	chr16:53784378	rs149715977	t	g	0.9912	-0.1601	0.0418	0.0001269	53784378	53750466	16	53750466	16	53750466	*	K	0.183575	-3.83014
chr16:53754937:A:G	A	G	0.9476	0.0013	0.941	0.9497	-0.0084	0.0217	0.7007	0	7.105	11	0.7905	440683	39106	401577	chr16	53754937	16	16	53754937	53754937	1	1	0.0524	46183.6	0.0087	16	53754937	*	rs182781646	R	16	53788849	chr16:53788849	rs182781646	a	g	0.9462	0.0547	0.0146	0.0001709	53788849	53754937	16	53754937	16	53754937	*	R	-0.387097	3.74658
chr16:53756087:C:T	T	C	0.4709	0.0141	0.4464	0.5032	-0.0149	0.0096	0.1192	39.3	18.108	11	0.0791	440683	39106	401577	chr16	53756087	16	16	53756087	53756087	1	1	0.4709	415035	0.0568	16	53756087	*	rs2892469	Y	16	53789999	chr16:53789999	rs2892469	t	c	0.4685	0.0301	0.0064	2.443e-06	53789999	53756087	16	53756087	16	53756087	*	Y	-1.55208	4.70312
chr16:53756269:C:G	C	G	0.4851	0.0162	0.4466	0.4996	0.0196	0.0096	0.04061	34.8	16.873	11	0.1117	440683	39106	401577	chr16	53756269	16	16	53756269	53756269	1	1	0.4851	427551	0.053	16	53756269	*	rs1861869	S	16	53790181	chr16:53790181	rs1861869	c	g	0.4911	-0.0277	0.0064	1.444e-05	53790181	53756269	16	53756269	16	53756269	*	S	2.04167	-4.32812
chr16:53756490:C:T	T	C	0.4982	0.0211	0.4665	0.546	-0.0185	0.0095	0.05108	42.7	19.193	11	0.05772	440683	39106	401577	chr16	53756490	16	16	53756490	53756490	1	1	0.4982	439097	0.0795	16	53756490	*	rs1861868	Y	16	53790402	chr16:53790402	rs1861868	t	c	0.4861	0.0266	0.0064	3.116e-05	53790402	53756490	16	53756490	16	53756490	*	Y	-1.94737	4.15625
chr16:53756850:C:T	T	C	0.4714	0.0139	0.4461	0.5032	-0.0147	0.0096	0.1246	39	18.046	11	0.08051	440683	39106	401577	chr16	53756850	16	16	53756850	53756850	1	1	0.4714	415476	0.0571	16	53756850	*	rs17217144	Y	16	53790762	chr16:53790762	rs17217144	t	c	0.4686	0.0298	0.0064	3.074e-06	53790762	53756850	16	53756850	16	53756850	*	Y	-1.53125	4.65625
chr16:53756928:G:A	A	G	0.4938	0.0199	0.4664	0.5406	-0.0184	0.0096	0.05393	40.8	18.596	11	0.06874	440683	39106	401577	chr16	53756928	16	16	53756928	53756928	1	1	0.4938	435219	0.0742	16	53756928	*	rs1075439	R	16	53790840	chr16:53790840	rs1075439	a	g	0.4863	0.0267	0.0064	2.909e-05	53790840	53756928	16	53756928	16	53756928	*	R	-1.91667	4.17188
chr16:53756994:G:A	A	G	0.6857	0.0184	0.6572	0.7289	-0.0264	0.0103	0.01068	26.5	14.976	11	0.1836	440683	39106	401577	chr16	53756994	16	16	53756994	53756994	1	1	0.3143	277013	0.0717	16	53756994	*	rs1075440	R	16	53790906	chr16:53790906	rs1075440	a	g	0.671	0.0252	0.0068	0.0002132	53790906	53756994	16	53756994	16	53756994	*	R	-2.56311	3.70588
chr16:53757886:G:A	A	G	0.6837	0.0191	0.6537	0.7291	-0.0267	0.0104	0.01005	26.2	14.9	11	0.1871	440683	39106	401577	chr16	53757886	16	16	53757886	53757886	1	1	0.3163	278776	0.0754	16	53757886	*	rs11643744	R	16	53791798	chr16:53791798	rs11643744	a	g	0.6712	0.0258	0.0068	0.0001501	53791798	53757886	16	53757886	16	53757886	*	R	-2.56731	3.79412
chr16:53758527:C:T	T	C	0.4945	0.0197	0.4666	0.5407	-0.0194	0.0096	0.04316	42.7	19.191	11	0.05775	440683	39106	401577	chr16	53758527	16	16	53758527	53758527	1	1	0.4945	435835	0.0741	16	53758527	*	rs7184874	Y	16	53792439	chr16:53792439	rs7184874	t	c	0.4871	0.0268	0.0064	2.715e-05	53792439	53758527	16	53758527	16	53758527	*	Y	-2.02083	4.1875
chr16:53758552:T:C	T	C	0.9418	0.0022	0.9356	0.9483	0.0005	0.0227	0.9837	52.6	23.204	11	0.01654	440683	39106	401577	chr16	53758552	16	16	53758552	53758552	1	1	0.0582	51295.5	0.0127	16	53758552	*	rs74498370	Y	16	53792464	chr16:53792464	rs74498370	t	c	0.9367	-0.1013	0.0142	1.127e-12	53792464	53758552	16	53758552	16	53758552	*	Y	0.0220264	-7.1338
chr16:53759010:A:G	A	G	0.526	0.0143	0.4927	0.5516	0.0161	0.0096	0.09294	38.6	17.913	11	0.08361	440683	39106	401577	chr16	53759010	16	16	53759010	53759010	1	1	0.474	417767	0.0589	16	53759010	*	rs7186521	R	16	53792922	chr16:53792922	rs7186521	a	g	0.5302	-0.0303	0.0064	2.094e-06	53792922	53759010	16	53759010	16	53759010	*	R	1.67708	-4.73438
chr16:53759886:T:C	T	C	0.3084	0.0183	0.2665	0.3366	0.0257	0.0104	0.01302	20.2	13.789	11	0.2449	440683	39106	401577	chr16	53759886	16	16	53759886	53759886	1	1	0.3084	271813	0.0701	16	53759886	*	rs13333228	Y	16	53793798	chr16:53793798	rs13333228	t	c	0.3242	-0.0238	0.0068	0.0004704	53793798	53759886	16	53759886	16	53759886	*	Y	2.47115	-3.5
chr16:53760557:G:C	C	G	0.6884	0.0184	0.6634	0.7336	-0.0254	0.0104	0.01475	20.3	13.805	11	0.244	440683	39106	401577	chr16	53760557	16	16	53760557	53760557	1	1	0.3116	274634	0.0702	16	53760557	*	rs17525605	S	16	53794469	chr16:53794469	rs17525605	c	g	0.676	0.0238	0.0068	0.0004704	53794469	53760557	16	53760557	16	53760557	*	S	-2.44231	3.5
chr16:53760846:G:C	C	G	0.6883	0.0184	0.6634	0.7336	-0.0259	0.0104	0.0131	20.3	13.799	11	0.2443	440683	39106	401577	chr16	53760846	16	16	53760846	53760846	1	1	0.3117	274722	0.0702	16	53760846	*	rs8055259	S	16	53794758	chr16:53794758	rs8055259	c	g	0.6764	0.0241	0.0069	0.0004875	53794758	53760846	16	53760846	16	53760846	*	S	-2.49038	3.49275
chr16:53763606:T:C	T	C	0.8309	0.0062	0.8176	0.84	-0.0001	0.013	0.9944	0	10.448	11	0.4906	440683	39106	401577	chr16	53763606	16	16	53763606	53763606	1	1	0.1691	149039	0.0224	16	53763606	*	rs6499643	Y	16	53797518	chr16:53797518	rs6499643	t	c	0.8319	0.0316	0.0085	0.0001945	53797518	53763606	16	53763606	16	53763606	*	Y	-0.00769231	3.71765
chr16:53763653:A:G	A	G	0.3366	0.014	0.3115	0.3658	0.0124	0.0105	0.2366	60.7	27.985	11	0.003255	440683	39106	401577	chr16	53763653	16	16	53763653	53763653	1	1	0.3366	296668	0.0543	16	53763653	*	rs4784323	V	16	53797565	chr16:53797565	rs4784323	a	g	0.3342	-0.0627	0.0069	1.154e-19	53797565	53763653	16	53763653	16	53763653	*	V	1.18095	-9.08696
chr16:53763996:C:G	C	G	0.5234	0.0137	0.4966	0.5512	0.0156	0.0097	0.1061	53	23.398	11	0.01552	440683	39106	401577	chr16	53763996	16	16	53763996	53763996	1	1	0.4766	420059	0.0546	16	53763996	*	rs7206790	S	16	53797908	chr16:53797908	rs7206790	c	g	0.5207	-0.0981	0.0065	1.351e-51	53797908	53763996	16	53763996	16	53763996	*	S	1.60825	-15.0923
chr16:53764611:G:A	A	G	0.5133	0.0144	0.4818	0.5395	-0.0116	0.0096	0.2229	63.3	29.973	11	0.0016	440683	39106	401577	chr16	53764611	16	16	53764611	53764611	1	1	0.4867	428961	0.0577	16	53764611	*	rs8047395	R	16	53798523	chr16:53798523	rs8047395	a	g	0.5132	0.1012	0.0064	1.521e-56	53798523	53764611	16	53764611	16	53764611	*	R	-1.20833	15.8125
chr16:53764710:G:T	T	G	0.4427	0.0065	0.4127	0.457	-0.0172	0.0096	0.07377	61.7	28.694	11	0.002532	440683	39106	401577	chr16	53764710	16	16	53764710	53764710	1	1	0.4427	390181	0.0443	16	53764710	*	rs8047587	K	16	53798622	chr16:53798622	rs8047587	t	g	0.4507	0.115	0.0064	1.756e-72	53798622	53764710	16	53764710	16	53764710	*	K	-1.79167	17.9688
chr16:53765595:G:A	A	G	0.427	0.0061	0.3971	0.4389	-0.0207	0.0096	0.03176	64.4	30.858	11	0.00116	440683	39106	401577	chr16	53765595	16	16	53765595	53765595	1	1	0.427	376343	0.0418	16	53765595	*	rs9937053	R	16	53799507	chr16:53799507	rs9937053	a	g	0.4368	0.1191	0.0064	1.318e-77	53799507	53765595	16	53765595	16	53765595	*	R	-2.15625	18.6094
chr16:53765935:G:A	A	G	0.4271	0.006	0.3972	0.4365	-0.0206	0.0096	0.03278	64.4	30.871	11	0.001155	440683	39106	401577	chr16	53765935	16	16	53765935	53765935	1	1	0.4271	376431	0.0393	16	53765935	*	rs9937354	R	16	53799847	chr16:53799847	rs9937354	a	g	0.4369	0.1192	0.0064	9.835e-78	53799847	53765935	16	53765935	16	53765935	*	R	-2.14583	18.625
chr16:53765993:A:G	A	G	0.5729	0.0061	0.5635	0.6026	0.0206	0.0096	0.03269	64.3	30.847	11	0.001165	440683	39106	401577	chr16	53765993	16	16	53765993	53765993	1	1	0.4271	376431	0.0391	16	53765993	*	rs9928094	R	16	53799905	chr16:53799905	rs9928094	a	g	0.5631	-0.1192	0.0064	9.835e-78	53799905	53765993	16	53765993	16	53765993	*	R	2.14583	-18.625
chr16:53766073:T:A	A	T	0.4265	0.0061	0.3968	0.436	-0.0197	0.0096	0.04093	64.2	30.767	11	0.001199	440683	39106	401577	chr16	53766073	16	16	53766073	53766073	1	1	0.4265	375903	0.0392	16	53766073	*	rs9930397	W	16	53799985	chr16:53799985	rs9930397	a	t	0.4364	0.1193	0.0064	7.336e-78	53799985	53766073	16	53766073	16	53766073	*	W	-2.05208	18.6406
chr16:53766288:C:T	T	C	0.4265	0.0061	0.3968	0.4359	-0.0198	0.0096	0.03961	64.4	30.875	11	0.001153	440683	39106	401577	chr16	53766288	16	16	53766288	53766288	1	1	0.4265	375903	0.0391	16	53766288	*	rs9940278	Y	16	53800200	chr16:53800200	rs9940278	t	c	0.4364	0.1193	0.0064	7.336e-78	53800200	53766288	16	53766288	16	53766288	*	Y	-2.0625	18.6406
chr16:53766656:G:A	A	G	0.4266	0.0062	0.3968	0.4388	-0.0199	0.0096	0.03882	64.5	31.014	11	0.001096	440683	39106	401577	chr16	53766656	16	16	53766656	53766656	1	1	0.4266	375991	0.042	16	53766656	*	rs9939973	R	16	53800568	chr16:53800568	rs9939973	a	g	0.4362	0.1188	0.0064	3.17e-77	53800568	53766656	16	53766656	16	53766656	*	R	-2.07292	18.5625
chr16:53766667:G:A	A	G	0.0478	0.0081	0.0332	0.0634	0.0235	0.0225	0.2967	0	6.726	11	0.8209	440683	39106	401577	chr16	53766667	16	16	53766667	53766667	1	1	0.0478	42129.3	0.0302	16	53766667	*	rs117430099	R	16	53800579	chr16:53800579	rs117430099	a	g	0.044	-0.0651	0.0159	4.304e-05	53800579	53766667	16	53766667	16	53766667	*	R	1.04444	-4.09434
chr16:53766669:G:A	A	G	0.0478	0.0081	0.0332	0.0634	0.0235	0.0225	0.2967	0	6.727	11	0.8207	440683	39106	401577	chr16	53766669	16	16	53766669	53766669	1	1	0.0478	42129.3	0.0302	16	53766669	*	rs117696251	V	16	53800581	chr16:53800581	rs117696251	a	g	0.044	-0.0646	0.0159	4.926e-05	53800581	53766669	16	53766669	16	53766669	*	V	1.04444	-4.06289
chr16:53766717:C:G	C	G	0.5735	0.0061	0.5641	0.6032	0.0198	0.0096	0.0395	64.4	30.879	11	0.001151	440683	39106	401577	chr16	53766717	16	16	53766717	53766717	1	1	0.4265	375903	0.0391	16	53766717	*	rs9940646	S	16	53800629	chr16:53800629	rs9940646	c	g	0.5636	-0.1192	0.0064	9.835e-78	53800629	53766717	16	53766717	16	53766717	*	S	2.0625	-18.625
chr16:53766842:G:A	A	G	0.4288	0.0072	0.3966	0.4384	-0.0195	0.0096	0.04247	64.1	30.604	11	0.001273	440683	39106	401577	chr16	53766842	16	16	53766842	53766842	1	1	0.4288	377930	0.0418	16	53766842	*	rs9940128	R	16	53800754	chr16:53800754	rs9940128	a	g	0.4365	0.1195	0.0064	4.078e-78	53800754	53766842	16	53766842	16	53766842	*	R	-2.03125	18.6719
chr16:53767042:T:C	T	C	0.5885	0.0114	0.5751	0.6201	0.0193	0.0097	0.04594	58.6	26.587	11	0.005303	440683	39106	401577	chr16	53767042	16	16	53767042	53767042	1	1	0.4115	362682	0.045	16	53767042	*	rs1421085	Y	16	53800954	chr16:53800954	rs1421085	t	c	0.5829	-0.1218	0.0065	1.52e-78	53800954	53767042	16	53767042	16	53767042	*	Y	1.98969	-18.7385
chr16:53767431:C:A	A	C	0.4265	0.0061	0.3968	0.4359	-0.0198	0.0096	0.03958	63.9	30.485	11	0.001329	440683	39106	401577	chr16	53767431	16	16	53767431	53767431	1	1	0.4265	375903	0.0391	16	53767431	*	rs1421086	H	16	53801343	chr16:53801343	rs1421086	a	c	0.4364	0.1192	0.0064	9.835e-78	53801343	53767431	16	53767431	16	53767431	*	H	-2.0625	18.625
chr16:53767637:C:T	T	C	0.4265	0.0061	0.3967	0.4359	-0.0197	0.0096	0.04115	64	30.552	11	0.001297	440683	39106	401577	chr16	53767637	16	16	53767637	53767637	1	1	0.4265	375903	0.0392	16	53767637	*	rs9923147	Y	16	53801549	chr16:53801549	rs9923147	t	c	0.4364	0.1192	0.0064	9.835e-78	53801549	53767637	16	53767637	16	53767637	*	Y	-2.05208	18.625
chr16:53768073:C:T	T	C	0.4266	0.0061	0.3969	0.4359	-0.0197	0.0096	0.04063	63.6	30.254	11	0.001445	440683	39106	401577	chr16	53768073	16	16	53768073	53768073	1	1	0.4266	375991	0.039	16	53768073	*	rs9923544	Y	16	53801985	chr16:53801985	rs9923544	t	c	0.4365	0.119	0.0064	1.766e-77	53801985	53768073	16	53768073	16	53768073	*	Y	-2.05208	18.5938
chr16:53768582:C:T	T	C	0.4093	0.0101	0.38	0.4215	-0.0195	0.0097	0.04448	58.4	26.474	11	0.005515	440683	39106	401577	chr16	53768582	16	16	53768582	53768582	1	1	0.4093	360743	0.0415	16	53768582	*	rs11642015	Y	16	53802494	chr16:53802494	rs11642015	t	c	0.4173	0.1218	0.0065	1.52e-78	53802494	53768582	16	53768582	16	53768582	*	Y	-2.01031	18.7385
chr16:53769244:G:A	A	G	0.5108	0.0129	0.4817	0.5359	-0.0133	0.0096	0.1647	59.3	27.056	11	0.004506	440683	39106	401577	chr16	53769244	16	16	53769244	53769244	1	1	0.4892	431164	0.0542	16	53769244	*	rs8055197	R	16	53803156	chr16:53803156	rs8055197	a	g	0.5136	0.1006	0.0064	6.747e-56	53803156	53769244	16	53769244	16	53769244	*	R	-1.38542	15.7187
chr16:53769275:A:T	A	T	0.5734	0.006	0.5641	0.6031	0.0198	0.0096	0.0399	64	30.556	11	0.001295	440683	39106	401577	chr16	53769275	16	16	53769275	53769275	1	1	0.4266	375991	0.039	16	53769275	*	rs1558901	W	16	53803187	chr16:53803187	rs1558901	a	t	0.5635	-0.119	0.0064	1.766e-77	53803187	53769275	16	53769275	16	53769275	*	W	2.0625	-18.5938
chr16:53769311:G:A	A	G	0.4093	0.0102	0.3799	0.4216	-0.0194	0.0097	0.04543	58.2	26.343	11	0.005769	440683	39106	401577	chr16	53769311	16	16	53769311	53769311	1	1	0.4093	360743	0.0417	16	53769311	*	rs62048402	R	16	53803223	chr16:53803223	rs62048402	a	g	0.4173	0.1218	0.0065	1.52e-78	53803223	53769311	16	53769311	16	53769311	*	R	-2	18.7385
chr16:53769662:T:A	A	T	0.4093	0.0102	0.3799	0.4215	-0.0194	0.0097	0.04526	58.2	26.319	11	0.005816	440683	39106	401577	chr16	53769662	16	16	53769662	53769662	1	1	0.4093	360743	0.0416	16	53769662	*	rs1558902	W	16	53803574	chr16:53803574	rs1558902	a	t	0.4173	0.1218	0.0065	1.52e-78	53803574	53769662	16	53769662	16	53769662	*	W	-2	18.7385
chr16:53770428:C:T	T	C	0.5107	0.0129	0.4817	0.5359	-0.0132	0.0096	0.167	59.3	27.021	11	0.004562	440683	39106	401577	chr16	53770428	16	16	53770428	53770428	1	1	0.4893	431252	0.0542	16	53770428	*	rs1861866	Y	16	53804340	chr16:53804340	rs1861866	t	c	0.5137	0.1005	0.0064	8.642e-56	53804340	53770428	16	53770428	16	53770428	*	Y	-1.375	15.7031
chr16:53771053:T:C	T	C	0.4869	0.013	0.4631	0.5177	0.0139	0.0095	0.1446	59	26.807	11	0.004914	440683	39106	401577	chr16	53771053	16	16	53771053	53771053	1	1	0.4869	429137	0.0546	16	53771053	*	rs10852521	Y	16	53804965	chr16:53804965	rs10852521	t	c	0.4856	-0.0994	0.0064	1.294e-54	53804965	53771053	16	53771053	16	53771053	*	Y	1.46316	-15.5312
chr16:53771295:C:A	A	C	0.4272	0.0059	0.3973	0.4362	-0.0206	0.0096	0.0329	64.4	30.875	11	0.001153	440683	39106	401577	chr16	53771295	16	16	53771295	53771295	1	1	0.4272	376520	0.0389	16	53771295	*	rs11075985	M	16	53805207	chr16:53805207	rs11075985	a	c	0.4371	0.1187	0.0064	4.244e-77	53805207	53771295	16	53771295	16	53771295	*	M	-2.14583	18.5469
chr16:53771432:C:G	C	G	0.9149	0.0092	0.8971	0.9341	-0.0216	0.0171	0.2063	0	6.706	11	0.8224	440683	39106	401577	chr16	53771432	16	16	53771432	53771432	1	1	0.0851	75004.2	0.037	16	53771432	*	rs11075986	S	16	53805344	chr16:53805344	rs11075986	c	g	0.9224	0.059	0.012	9.583e-07	53805344	53771432	16	53771432	16	53771432	*	S	-1.26316	4.91667
chr16:53771918:G:T	T	G	0.0467	0.0076	0.0328	0.0613	0.0245	0.0227	0.2818	0	6.08	11	0.868	440683	39106	401577	chr16	53771918	16	16	53771918	53771918	1	1	0.0467	41159.8	0.0285	16	53771918	*	rs113940176	K	16	53805830	chr16:53805830	rs113940176	t	g	0.0432	-0.0649	0.016	5.093e-05	53805830	53771918	16	53771918	16	53771918	*	K	1.0793	-4.05625
chr16:53772233:T:C	T	C	0.2575	0.0278	0.1918	0.3017	0.0164	0.0112	0.145	52.6	23.193	11	0.0166	440683	39106	401577	chr16	53772233	16	16	53772233	53772233	1	1	0.2575	226952	0.1099	16	53772233	*	rs2058908	Y	16	53806145	chr16:53806145	rs2058908	t	c	0.2672	-0.0745	0.0073	2.845e-24	53806145	53772233	16	53772233	16	53772233	*	Y	1.46429	-10.2055
chr16:53772368:C:G	C	G	0.4886	0.0129	0.4633	0.5178	0.0138	0.0096	0.1495	58.8	26.676	11	0.005141	440683	39106	401577	chr16	53772368	16	16	53772368	53772368	1	1	0.4886	430635	0.0545	16	53772368	*	rs9922047	S	16	53806280	chr16:53806280	rs9922047	c	g	0.4858	-0.1003	0.0064	1.417e-55	53806280	53772368	16	53772368	16	53772368	*	S	1.4375	-15.6719
chr16:53772541:A:G	A	G	0.5902	0.01	0.578	0.6196	0.0203	0.0097	0.03607	58.3	26.402	11	0.005652	440683	39106	401577	chr16	53772541	16	16	53772541	53772541	1	1	0.4098	361184	0.0416	16	53772541	*	rs56094641	R	16	53806453	chr16:53806453	rs56094641	a	g	0.5821	-0.1215	0.0065	3.623e-78	53806453	53772541	16	53772541	16	53772541	*	R	2.09278	-18.6923
chr16:53773586:C:G	C	G	0.9522	0.0089	0.936	0.967	0.0644	0.0233	0.005828	27.7	15.223	11	0.1725	440683	39106	401577	chr16	53773586	16	16	53773586	53773586	1	1	0.0478	42129.3	0.031	16	53773586	*	rs16952522	S	16	53807498	chr16:53807498	rs16952522	c	g	0.9577	-0.0884	0.0161	4.195e-08	53807498	53773586	16	53773586	16	53773586	*	S	2.76395	-5.49068
chr16:53773852:A:G	A	G	0.506	0.0169	0.4743	0.5477	0.013	0.0095	0.1748	49.5	21.782	11	0.02611	440683	39106	401577	chr16	53773852	16	16	53773852	53773852	1	1	0.494	435395	0.0734	16	53773852	*	rs17817288	R	16	53807764	chr16:53807764	rs17817288	a	g	0.5077	-0.0979	0.0066	7.866e-50	53807764	53773852	16	53773852	16	53773852	*	R	1.36842	-14.8333
chr16:53774346:A:G	A	G	0.3737	0.0155	0.3443	0.4106	0.0133	0.0099	0.1821	58.6	26.555	11	0.005362	440683	39106	401577	chr16	53774346	16	16	53774346	53774346	1	1	0.3737	329366	0.0663	16	53774346	*	rs1477196	R	16	53808258	chr16:53808258	rs1477196	a	g	0.3717	-0.0771	0.0066	1.46e-31	53808258	53774346	16	53774346	16	53774346	*	R	1.34343	-11.6818
chr16:53774515:G:T	T	G	0.019	0.0028	0.0136	0.0255	0.0382	0.0408	0.3489	7.2	9.7	9	0.3753	439171	38674	400497	chr16	53774515	16	16	53774515	53774515	0.988953	0.997311	0.019	16688.5	0.0119	16	53774515	*	rs72803677	K	16	53808427	chr16:53808427	rs72803677	t	g	0.0212	0.1183	0.0263	6.748e-06	53808427	53774515	16	53774515	16	53774515	*	K	0.936275	4.4981
chr16:53775211:C:T	T	C	0.4109	0.0109	0.3792	0.4217	-0.0192	0.0097	0.04655	58	26.203	11	0.006052	440683	39106	401577	chr16	53775211	16	16	53775211	53775211	1	1	0.4109	362153	0.0425	16	53775211	*	rs55872725	Y	16	53809123	chr16:53809123	rs55872725	t	c	0.4175	0.122	0.0065	8.509e-79	53809123	53775211	16	53775211	16	53775211	*	Y	-1.97938	18.7692
chr16:53775335:G:A	A	G	0.4298	0.0074	0.409	0.439	-0.0202	0.0096	0.0348	65	31.462	11	0.0009298	440683	39106	401577	chr16	53775335	16	16	53775335	53775335	1	1	0.4298	378811	0.03	16	53775335	*	rs1121980	R	16	53809247	chr16:53809247	rs1121980	a	g	0.4368	0.1184	0.0064	1.018e-76	53809247	53775335	16	53775335	16	53775335	*	R	-2.10417	18.5
chr16:53775949:A:G	A	G	0.9337	0.009	0.9157	0.9475	-0.0239	0.0191	0.211	0	8.035	11	0.7101	440683	39106	401577	chr16	53775949	16	16	53775949	53775949	1	1	0.0663	58434.6	0.0318	16	53775949	*	rs73612011	R	16	53809861	chr16:53809861	rs73612011	a	g	0.9404	0.0667	0.0136	9.567e-07	53809861	53775949	16	53775949	16	53775949	*	R	-1.25131	4.90441
chr16:53776634:C:A	A	C	0.3977	0.0088	0.371	0.4115	-0.0156	0.0098	0.1093	59.9	27.455	11	0.00392	440683	39106	401577	chr16	53776634	16	16	53776634	53776634	1	1	0.3977	350519	0.0405	16	53776634	*	rs7187250	M	16	53810546	chr16:53810546	rs7187250	a	c	0.4045	0.1182	0.0067	1.23e-69	53810546	53776634	16	53776634	16	53776634	*	M	-1.59184	17.6418
chr16:53776774:T:C	T	C	0.6007	0.0089	0.5884	0.6289	0.0164	0.0097	0.09188	60.3	27.741	11	0.003547	440683	39106	401577	chr16	53776774	16	16	53776774	53776774	1	1	0.3993	351929	0.0405	16	53776774	*	rs7193144	Y	16	53810686	chr16:53810686	rs7193144	t	c	0.5927	-0.1187	0.0065	1.083e-74	53810686	53776774	16	53776774	16	53776774	*	Y	1.69072	-18.2615
chr16:53777031:C:T	T	C	0.4007	0.0092	0.3711	0.4115	-0.0155	0.0097	0.1095	59.8	27.335	11	0.004088	440683	39106	401577	chr16	53777031	16	16	53777031	53777031	1	1	0.4007	353163	0.0404	16	53777031	*	rs62033399	Y	16	53810943	chr16:53810943	rs62033399	t	c	0.4075	0.119	0.0065	4.637e-75	53810943	53777031	16	53777031	16	53777031	*	Y	-1.59794	18.3077
chr16:53777876:A:G	A	G	0.6013	0.0089	0.5927	0.6286	0.0155	0.0097	0.1115	61.3	28.422	11	0.002789	440683	39106	401577	chr16	53777876	16	16	53777876	53777876	1	1	0.3987	351401	0.0359	16	53777876	*	rs62033400	R	16	53811788	chr16:53811788	rs62033400	a	g	0.5928	-0.1195	0.0065	1.122e-75	53811788	53777876	16	53777876	16	53777876	*	R	1.59794	-18.3846
chr16:53778521:T:C	T	C	0.6003	0.0087	0.5879	0.6284	0.0169	0.0097	0.08293	60.5	27.87	11	0.003389	440683	39106	401577	chr16	53778521	16	16	53778521	53778521	1	1	0.3997	352282	0.0405	16	53778521	*	rs8063057	Y	16	53812433	chr16:53812433	rs8063057	t	c	0.5918	-0.119	0.0065	4.637e-75	53812433	53778521	16	53778521	16	53778521	*	Y	1.74227	-18.3077
chr16:53778612:A:G	A	G	0.9182	0.0066	0.9074	0.9298	-0.0213	0.0173	0.2163	0	8.939	11	0.6276	440683	39106	401577	chr16	53778612	16	16	53778612	53778612	1	1	0.0818	72095.7	0.0224	16	53778612	*	rs16945088	R	16	53812524	chr16:53812524	rs16945088	a	g	0.9214	0.0559	0.0119	2.823e-06	53812524	53778612	16	53778612	16	53778612	*	R	-1.23121	4.69748
chr16:53778702:G:A	A	G	0.4801	0.0114	0.4594	0.5042	-0.0094	0.0096	0.3281	59.8	27.353	11	0.004062	440683	39106	401577	chr16	53778702	16	16	53778702	53778702	1	1	0.4801	423144	0.0448	16	53778702	*	rs8057044	R	16	53812614	chr16:53812614	rs8057044	a	g	0.4854	0.0994	0.0064	1.294e-54	53812614	53778702	16	53778702	16	53778702	*	R	-0.979167	15.5312
chr16:53779455:T:G	T	G	0.5987	0.0098	0.5855	0.629	0.0162	0.0097	0.09467	59.9	27.411	11	0.003982	440683	39106	401577	chr16	53779455	16	16	53779455	53779455	1	1	0.4013	353692	0.0435	16	53779455	*	rs17817449	K	16	53813367	chr16:53813367	rs17817449	t	g	0.5926	-0.1186	0.0065	1.437e-74	53813367	53779455	16	53779455	16	53779455	*	K	1.6701	-18.2462
chr16:53779538:A:T	A	T	0.6009	0.0088	0.5885	0.6292	0.0161	0.0097	0.09818	60.4	27.806	11	0.003466	440683	39106	401577	chr16	53779538	16	16	53779538	53779538	1	1	0.3991	351753	0.0407	16	53779538	*	rs8043757	W	16	53813450	chr16:53813450	rs8043757	a	t	0.5924	-0.119	0.0065	4.637e-75	53813450	53779538	16	53779538	16	53779538	*	W	1.65979	-18.3077
chr16:53780451:G:T	T	G	0.4031	0.0082	0.3765	0.4138	-0.0172	0.0097	0.07707	57.9	26.14	11	0.006186	440683	39106	401577	chr16	53780451	16	16	53780451	53780451	1	1	0.4031	355279	0.0373	16	53780451	*	rs9972653	K	16	53814363	chr16:53814363	rs9972653	t	g	0.4119	0.1188	0.0065	8.166e-75	53814363	53780451	16	53780451	16	53780451	*	K	-1.7732	18.2769
chr16:53780558:C:T	T	C	0.1264	0.0048	0.1119	0.1374	-0.0123	0.0144	0.393	0	8.448	11	0.6727	440683	39106	401577	chr16	53780558	16	16	53780558	53780558	1	1	0.1264	111405	0.0255	16	53780558	*	rs62033401	Y	16	53814470	chr16:53814470	rs62033401	t	c	0.1259	-0.0586	0.0097	1.765e-09	53814470	53780558	16	53780558	16	53780558	*	Y	-0.854167	-6.04124
chr16:53781249:T:G	T	G	0.4992	0.0118	0.4773	0.528	0.008	0.0095	0.4031	59.6	27.222	11	0.004253	440683	39106	401577	chr16	53781249	16	16	53781249	53781249	1	1	0.4992	439978	0.0507	16	53781249	*	rs11075987	D	16	53815161	chr16:53815161	rs11075987	t	g	0.4968	-0.0963	0.0064	2.265e-51	53815161	53781249	16	53781249	16	53781249	*	D	0.842105	-15.0469
chr16:53781523:T:C	T	C	0.6036	0.0085	0.5934	0.6299	0.014	0.0098	0.1524	60.8	28.033	11	0.0032	440683	39106	401577	chr16	53781523	16	16	53781523	53781523	1	1	0.3964	349373	0.0365	16	53781523	*	rs17817497	Y	16	53815435	chr16:53815435	rs17817497	t	c	0.5934	-0.1194	0.0065	1.491e-75	53815435	53781523	16	53781523	16	53781523	*	Y	1.42857	-18.3692
chr16:53782363:C:A	A	C	0.4022	0.0096	0.3703	0.4151	-0.0151	0.0097	0.1181	60.7	27.972	11	0.00327	440683	39106	401577	chr16	53782363	16	16	53782363	53782363	1	1	0.4022	354485	0.0448	16	53782363	*	rs8050136	M	16	53816275	chr16:53816275	rs8050136	a	c	0.4071	0.1186	0.0065	1.437e-74	53816275	53782363	16	53782363	16	53782363	*	M	-1.5567	18.2462
chr16:53782735:G:C	C	G	0.6246	0.0138	0.5889	0.6485	-0.0149	0.0099	0.1347	56.5	25.304	11	0.008226	440683	39106	401577	chr16	53782735	16	16	53782735	53782735	1	1	0.3754	330865	0.0596	16	53782735	*	rs4783819	S	16	53816647	chr16:53816647	rs4783819	c	g	0.6285	0.0767	0.0066	2.976e-31	53816647	53782735	16	53782735	16	53782735	*	S	-1.50505	11.6212
chr16:53782926:G:A	A	G	0.3988	0.0089	0.3702	0.4114	-0.0149	0.0097	0.126	61.4	28.496	11	0.002716	440683	39106	401577	chr16	53782926	16	16	53782926	53782926	1	1	0.3988	351489	0.0412	16	53782926	*	rs9935401	R	16	53816838	chr16:53816838	rs9935401	a	g	0.4073	0.119	0.0065	4.637e-75	53816838	53782926	16	53782926	16	53782926	*	R	-1.53608	18.3077
chr16:53783406:G:A	A	G	0.121	0.0077	0.1067	0.1389	-0.0322	0.016	0.04464	31.6	16.093	11	0.1377	440683	39106	401577	chr16	53783406	16	16	53783406	53783406	1	1	0.121	106645	0.0322	16	53783406	*	rs113191842	R	16	53817318	chr16:53817318	rs113191842	a	g	0.1189	0.0891	0.0106	3.59e-17	53817318	53783406	16	53783406	16	53783406	*	R	-2.0125	8.40566
chr16:53784255:T:C	T	C	0.5853	0.005	0.574	0.612	0.0145	0.0097	0.1341	66.9	33.24	11	0.000481	440683	39106	401577	chr16	53784255	16	16	53784255	53784255	1	1	0.4147	365502	0.038	16	53784255	*	rs9933509	Y	16	53818167	chr16:53818167	rs9933509	t	c	0.574	-0.1163	0.0064	4.355e-74	53818167	53784255	16	53784255	16	53784255	*	Y	1.49485	-18.1719
chr16:53784548:G:T	T	G	0.3994	0.0095	0.3699	0.4095	-0.0136	0.0097	0.1615	62.2	29.135	11	0.002163	440683	39106	401577	chr16	53784548	16	16	53784548	53784548	1	1	0.3994	352018	0.0396	16	53784548	*	rs3751812	K	16	53818460	chr16:53818460	rs3751812	t	g	0.4062	0.1192	0.0065	2.63e-75	53818460	53784548	16	53784548	16	53784548	*	K	-1.40206	18.3385
chr16:53784796:G:T	T	G	0.5435	0.0081	0.5048	0.5596	-0.0193	0.0096	0.04438	58.7	26.606	11	0.005268	440683	39106	401577	chr16	53784796	16	16	53784796	53784796	1	1	0.4565	402344	0.0548	16	53784796	*	rs3751813	K	16	53818708	chr16:53818708	rs3751813	t	g	0.551	0.0895	0.0064	1.295e-44	53818708	53784796	16	53784796	16	53784796	*	K	-2.01042	13.9844
chr16:53784812:G:A	A	G	0.3989	0.0089	0.3703	0.4116	-0.0151	0.0097	0.1205	60.7	28.016	11	0.003219	440683	39106	401577	chr16	53784812	16	16	53784812	53784812	1	1	0.3989	351577	0.0413	16	53784812	*	rs3751814	R	16	53818724	chr16:53818724	rs3751814	a	g	0.4072	0.1189	0.0065	6.154e-75	53818724	53784812	16	53784812	16	53784812	*	R	-1.5567	18.2923
chr16:53784901:A:G	A	G	0.5855	0.005	0.5743	0.612	0.015	0.0097	0.1214	66.7	33.013	11	0.0005237	440683	39106	401577	chr16	53784901	16	16	53784901	53784901	1	1	0.4145	365326	0.0377	16	53784901	*	rs9931900	R	16	53818813	chr16:53818813	rs9931900	a	g	0.574	-0.1163	0.0064	4.355e-74	53818813	53784901	16	53784901	16	53784901	*	R	1.54639	-18.1719
chr16:53784922:A:G	A	G	0.6012	0.0089	0.5884	0.6297	0.0154	0.0097	0.1152	60.8	28.037	11	0.003195	440683	39106	401577	chr16	53784922	16	16	53784922	53784922	1	1	0.3988	351489	0.0413	16	53784922	*	rs56313538	R	16	53818834	chr16:53818834	rs56313538	a	g	0.5928	-0.1189	0.0065	6.154e-75	53818834	53784922	16	53784922	16	53784922	*	R	1.58763	-18.2923
chr16:53785257:T:C	T	C	0.5992	0.0093	0.5884	0.6297	0.0146	0.0097	0.133	61.4	28.491	11	0.002721	440683	39106	401577	chr16	53785257	16	16	53785257	53785257	1	1	0.4008	353251	0.0413	16	53785257	*	rs9936385	Y	16	53819169	chr16:53819169	rs9936385	t	c	0.593	-0.1185	0.0065	1.905e-74	53819169	53785257	16	53785257	16	53785257	*	Y	1.50515	-18.2308
chr16:53785286:G:C	C	G	0.3989	0.0089	0.3703	0.4116	-0.0149	0.0097	0.1254	61.5	28.596	11	0.002622	440683	39106	401577	chr16	53785286	16	16	53785286	53785286	1	1	0.3989	351577	0.0413	16	53785286	*	rs9923233	S	16	53819198	chr16:53819198	rs9923233	c	g	0.4072	0.1189	0.0065	6.154e-75	53819198	53785286	16	53785286	16	53785286	*	S	-1.53608	18.2923
chr16:53785455:G:A	A	G	0.3989	0.0089	0.3703	0.4116	-0.015	0.0097	0.1249	61.6	28.627	11	0.002593	440683	39106	401577	chr16	53785455	16	16	53785455	53785455	1	1	0.3989	351577	0.0413	16	53785455	*	rs9923312	R	16	53819367	chr16:53819367	rs9923312	a	g	0.4072	0.1189	0.0065	6.154e-75	53819367	53785455	16	53785455	16	53785455	*	R	-1.54639	18.2923
chr16:53785859:G:A	A	G	0.3989	0.0089	0.3703	0.4116	-0.0148	0.0097	0.1285	61.6	28.634	11	0.002586	440683	39106	401577	chr16	53785859	16	16	53785859	53785859	1	1	0.3989	351577	0.0413	16	53785859	*	rs11075988	R	16	53819771	chr16:53819771	rs11075988	a	g	0.4073	0.119	0.0065	4.637e-75	53819771	53785859	16	53785859	16	53785859	*	R	-1.52577	18.3077
chr16:53785965:C:T	T	C	0.3989	0.0089	0.3703	0.4116	-0.0148	0.0097	0.1301	61.6	28.642	11	0.002579	440683	39106	401577	chr16	53785965	16	16	53785965	53785965	1	1	0.3989	351577	0.0413	16	53785965	*	rs11075989	Y	16	53819877	chr16:53819877	rs11075989	t	c	0.4072	0.119	0.0065	4.637e-75	53819877	53785965	16	53785965	16	53785965	*	Y	-1.52577	18.3077
chr16:53785981:A:G	A	G	0.5995	0.0093	0.5884	0.6297	0.0145	0.0097	0.1361	61.3	28.408	11	0.002802	440683	39106	401577	chr16	53785981	16	16	53785981	53785981	1	1	0.4005	352987	0.0413	16	53785981	*	rs11075990	R	16	53819893	chr16:53819893	rs11075990	a	g	0.5928	-0.119	0.0065	4.637e-75	53819893	53785981	16	53785981	16	53785981	*	R	1.49485	-18.3077
chr16:53786025:A:T	A	T	0.6011	0.0089	0.5884	0.6297	0.0148	0.0097	0.1285	61.6	28.661	11	0.002562	440683	39106	401577	chr16	53786025	16	16	53786025	53786025	1	1	0.3989	351577	0.0413	16	53786025	*	rs11075991	W	16	53819937	chr16:53819937	rs11075991	a	t	0.5928	-0.119	0.0065	4.637e-75	53819937	53786025	16	53786025	16	53786025	*	W	1.52577	-18.3077
chr16:53786154:T:C	T	C	0.6011	0.0089	0.5884	0.6297	0.0148	0.0097	0.1285	61.6	28.643	11	0.002578	440683	39106	401577	chr16	53786154	16	16	53786154	53786154	1	1	0.3989	351577	0.0413	16	53786154	*	rs11075992	Y	16	53820066	chr16:53820066	rs11075992	t	c	0.5928	-0.1189	0.0065	6.154e-75	53820066	53786154	16	53786154	16	53786154	*	Y	1.52577	-18.2923
chr16:53786591:G:A	A	G	0.3989	0.0089	0.3703	0.4116	-0.0148	0.0097	0.13	61.6	28.643	11	0.002578	440683	39106	401577	chr16	53786591	16	16	53786591	53786591	1	1	0.3989	351577	0.0413	16	53786591	*	rs9926289	R	16	53820503	chr16:53820503	rs9926289	a	g	0.4074	0.1188	0.0065	8.166e-75	53820503	53786591	16	53786591	16	53786591	*	R	-1.52577	18.2769
chr16:53786615:T:A	A	T	0.3989	0.0089	0.3703	0.4116	-0.0148	0.0097	0.1299	61.6	28.626	11	0.002594	440683	39106	401577	chr16	53786615	16	16	53786615	53786615	1	1	0.3989	351577	0.0413	16	53786615	*	rs9939609	W	16	53820527	chr16:53820527	rs9939609	a	t	0.4072	0.1189	0.0065	6.154e-75	53820527	53786615	16	53786615	16	53786615	*	W	-1.52577	18.2923
chr16:53786901:A:G	A	G	0.5854	0.005	0.5747	0.612	0.0147	0.0097	0.1302	67	33.296	11	0.000471	440683	39106	401577	chr16	53786901	16	16	53786901	53786901	1	1	0.4146	365414	0.0373	16	53786901	*	rs9937709	R	16	53820813	chr16:53820813	rs9937709	a	g	0.574	-0.1163	0.0064	4.355e-74	53820813	53786901	16	53786901	16	53786901	*	R	1.51546	-18.1719
chr16:53787213:A:G	A	G	0.604	0.0085	0.5933	0.6301	0.0135	0.0098	0.1655	62.1	29.032	11	0.002244	440683	39106	401577	chr16	53787213	16	16	53787213	53787213	1	1	0.396	349021	0.0368	16	53787213	*	rs17817712	R	16	53821125	chr16:53821125	rs17817712	a	g	0.5937	-0.1196	0.0065	8.44e-76	53821125	53787213	16	53787213	16	53787213	*	R	1.37755	-18.4
chr16:53787385:T:C	T	C	0.6011	0.0088	0.5885	0.6294	0.0148	0.0097	0.1285	61.5	28.587	11	0.00263	440683	39106	401577	chr16	53787385	16	16	53787385	53787385	1	1	0.3989	351577	0.0409	16	53787385	*	rs7206410	Y	16	53821297	chr16:53821297	rs7206410	t	c	0.5928	-0.1189	0.0065	6.154e-75	53821297	53787385	16	53787385	16	53787385	*	Y	1.52577	-18.2923
chr16:53787501:T:C	T	C	0.5837	0.0053	0.5742	0.6114	0.0143	0.0096	0.1383	66.9	33.234	11	0.0004821	440683	39106	401577	chr16	53787501	16	16	53787501	53787501	1	1	0.4163	366913	0.0372	16	53787501	*	rs7206629	Y	16	53821413	chr16:53821413	rs7206629	t	c	0.574	-0.1163	0.0064	4.355e-74	53821413	53787501	16	53787501	16	53787501	*	Y	1.48958	-18.1719
chr16:53787703:A:G	A	G	0.5988	0.01	0.5846	0.6294	0.0146	0.0097	0.1318	61.5	28.602	11	0.002615	440683	39106	401577	chr16	53787703	16	16	53787703	53787703	1	1	0.4012	353604	0.0448	16	53787703	*	rs7202116	R	16	53821615	chr16:53821615	rs7202116	a	g	0.5927	-0.1188	0.0065	8.166e-75	53821615	53787703	16	53787703	16	53787703	*	R	1.50515	-18.2769
chr16:53787778:A:G	A	G	0.6011	0.0088	0.5885	0.6294	0.0149	0.0097	0.1276	61.8	28.826	11	0.002416	440683	39106	401577	chr16	53787778	16	16	53787778	53787778	1	1	0.3989	351577	0.0409	16	53787778	*	rs7202296	R	16	53821690	chr16:53821690	rs7202296	a	g	0.5952	-0.1178	0.0067	3.531e-69	53821690	53787778	16	53787778	16	53787778	*	R	1.53608	-17.5821
chr16:53787950:C:T	T	C	0.4146	0.005	0.3887	0.4258	-0.0145	0.0097	0.1343	67.6	33.955	11	0.0003679	440683	39106	401577	chr16	53787950	16	16	53787950	53787950	1	1	0.4146	365414	0.0371	16	53787950	*	rs7201850	Y	16	53821862	chr16:53821862	rs7201850	t	c	0.426	0.1164	0.0064	3.271e-74	53821862	53787950	16	53787950	16	53787950	*	Y	-1.49485	18.1875
chr16:53788230:C:A	A	C	0.3989	0.0089	0.3705	0.4116	-0.0146	0.0097	0.1354	61.9	28.892	11	0.002359	440683	39106	401577	chr16	53788230	16	16	53788230	53788230	1	1	0.3989	351577	0.0411	16	53788230	*	rs66908032	M	16	53822142	chr16:53822142	rs66908032	a	c	0.4072	0.119	0.0065	4.637e-75	53822142	53788230	16	53788230	16	53788230	*	M	-1.50515	18.3077
chr16:53788325:A:G	A	G	0.6011	0.0089	0.5885	0.6295	0.0146	0.0097	0.1344	61.9	28.864	11	0.002383	440683	39106	401577	chr16	53788325	16	16	53788325	53788325	1	1	0.3989	351577	0.041	16	53788325	*	rs62033403	R	16	53822237	chr16:53822237	rs62033403	a	g	0.5928	-0.1189	0.0065	6.154e-75	53822237	53788325	16	53788325	16	53788325	*	R	1.50515	-18.2923
chr16:53788327:A:G	A	G	0.6011	0.0089	0.5885	0.6295	0.0146	0.0097	0.1344	61.9	28.878	11	0.002371	440683	39106	401577	chr16	53788327	16	16	53788327	53788327	1	1	0.3989	351577	0.041	16	53788327	*	rs62033404	R	16	53822239	chr16:53822239	rs62033404	a	g	0.5928	-0.1189	0.0065	6.154e-75	53822239	53788327	16	53788327	16	53788327	*	R	1.50515	-18.2923
chr16:53788475:C:T	T	C	0.396	0.0085	0.3702	0.4065	-0.013	0.0098	0.184	62.6	29.443	11	0.001937	440683	39106	401577	chr16	53788475	16	16	53788475	53788475	1	1	0.396	349021	0.0363	16	53788475	*	rs62033405	Y	16	53822387	chr16:53822387	rs62033405	t	c	0.4063	0.1196	0.0065	8.44e-76	53822387	53788475	16	53788475	16	53788475	*	Y	-1.32653	18.4
chr16:53788528:G:A	A	G	0.3988	0.0089	0.3705	0.4116	-0.0145	0.0097	0.1361	61.8	28.83	11	0.002412	440683	39106	401577	chr16	53788528	16	16	53788528	53788528	1	1	0.3988	351489	0.0411	16	53788528	*	rs7206122	R	16	53822440	chr16:53822440	rs7206122	a	g	0.4071	0.1189	0.0065	6.154e-75	53822440	53788528	16	53788528	16	53788528	*	R	-1.49485	18.2923
chr16:53788590:T:G	T	G	0.6013	0.0087	0.5888	0.6294	0.0144	0.0098	0.1392	61.8	28.762	11	0.002471	440683	39106	401577	chr16	53788590	16	16	53788590	53788590	1	1	0.3987	351401	0.0406	16	53788590	*	rs7190396	K	16	53822502	chr16:53822502	rs7190396	t	g	0.5953	-0.1178	0.0067	3.531e-69	53822502	53788590	16	53788590	16	53788590	*	K	1.46939	-17.5821
chr16:53788739:A:G	A	G	0.5994	0.0093	0.5883	0.6295	0.0143	0.0097	0.1414	61.5	28.569	11	0.002646	440683	39106	401577	chr16	53788739	16	16	53788739	53788739	1	1	0.4006	353075	0.0412	16	53788739	*	rs7185735	R	16	53822651	chr16:53822651	rs7185735	a	g	0.5928	-0.1189	0.0065	6.154e-75	53822651	53788739	16	53788739	16	53788739	*	R	1.47423	-18.2923
chr16:53789815:T:C	T	C	0.604	0.0084	0.5939	0.6297	0.0132	0.0098	0.1748	62.3	29.2	11	0.002114	440683	39106	401577	chr16	53789815	16	16	53789815	53789815	1	1	0.396	349021	0.0358	16	53789815	*	rs79994966	Y	16	53823727	chr16:53823727	rs79994966	t	c	0.5937	-0.1196	0.0065	8.44e-76	53823727	53789815	16	53789815	16	53789815	*	Y	1.34694	-18.4
chr16:53790095:G:A	A	G	0.5227	0.0101	0.4868	0.5412	-0.0175	0.0096	0.06864	52.9	23.338	11	0.01583	440683	39106	401577	chr16	53790095	16	16	53790095	53790095	1	1	0.4773	420676	0.0544	16	53790095	*	rs11646715	R	16	53824007	chr16:53824007	rs11646715	a	g	0.5316	0.0908	0.0064	7.216e-46	53824007	53790095	16	53790095	16	53790095	*	R	-1.82292	14.1875
chr16:53790314:A:G	A	G	0.5855	0.0092	0.5744	0.6167	0.0123	0.0097	0.2056	61.7	28.758	11	0.002474	440683	39106	401577	chr16	53790314	16	16	53790314	53790314	1	1	0.4145	365326	0.0423	16	53790314	*	rs62033406	R	16	53824226	chr16:53824226	rs62033406	a	g	0.5756	-0.1159	0.0064	1.364e-73	53824226	53790314	16	53790314	16	53790314	*	R	1.26804	-18.1094
chr16:53791576:C:T	T	C	0.4148	0.0054	0.3823	0.4254	-0.0124	0.0096	0.1977	67.9	34.293	11	0.0003239	440683	39106	401577	chr16	53791576	16	16	53791576	53791576	1	1	0.4148	365591	0.0431	16	53791576	*	rs9941349	Y	16	53825488	chr16:53825488	rs9941349	t	c	0.4248	0.1163	0.0065	8.91e-72	53825488	53791576	16	53791576	16	53791576	*	Y	-1.29167	17.8923
chr16:53792122:T:C	T	C	0.2048	0.0261	0.1438	0.248	0.0223	0.0125	0.07364	21.5	14.018	11	0.232	440683	39106	401577	chr16	53792122	16	16	53792122	53792122	1	1	0.2048	180504	0.1042	16	53792122	*	rs7187961	Y	16	53826034	chr16:53826034	rs7187961	t	c	0.2181	-0.0692	0.008	3.428e-18	53826034	53792122	16	53792122	16	53792122	*	Y	1.784	-8.65
chr16:53793567:A:G	A	G	0.6038	0.0086	0.5923	0.63	0.0137	0.0098	0.1617	62	28.944	11	0.002315	440683	39106	401577	chr16	53793567	16	16	53793567	53793567	1	1	0.3962	349197	0.0377	16	53793567	*	rs10468280	R	16	53827479	chr16:53827479	rs10468280	a	g	0.5933	-0.1194	0.0065	1.491e-75	53827479	53793567	16	53793567	16	53793567	*	R	1.39796	-18.3692
chr16:53793575:C:T	T	C	0.0647	0.0082	0.0519	0.0811	0.0294	0.0193	0.1289	0	8.411	11	0.6761	440683	39106	401577	chr16	53793575	16	16	53793575	53793575	1	1	0.0647	57024.4	0.0292	16	53793575	*	rs76442450	Y	16	53827487	chr16:53827487	rs76442450	t	c	0.0591	-0.0697	0.0137	3.742e-07	53827487	53793575	16	53793575	16	53793575	*	Y	1.52332	-5.08759
chr16:53794050:A:G	A	G	0.6038	0.0086	0.5923	0.6296	0.0136	0.0098	0.165	61.9	28.84	11	0.002404	440683	39106	401577	chr16	53794050	16	16	53794050	53794050	1	1	0.3962	349197	0.0373	16	53794050	*	rs62033408	R	16	53827962	chr16:53827962	rs62033408	a	g	0.5933	-0.1195	0.0065	1.122e-75	53827962	53794050	16	53794050	16	53794050	*	R	1.38776	-18.3846
chr16:53794125:C:T	T	C	0.0647	0.0082	0.0519	0.0811	0.029	0.0193	0.1337	0	8.244	11	0.6913	440683	39106	401577	chr16	53794125	16	16	53794125	53794125	1	1	0.0647	57024.4	0.0292	16	53794125	*	rs73612051	Y	16	53828037	chr16:53828037	rs73612051	t	c	0.0591	-0.0702	0.0137	3.086e-07	53828037	53794125	16	53794125	16	53794125	*	Y	1.50259	-5.12409
chr16:53794154:C:T	T	C	0.398	0.0092	0.3704	0.4076	-0.0132	0.0097	0.1747	61.8	28.759	11	0.002474	440683	39106	401577	chr16	53794154	16	16	53794154	53794154	1	1	0.398	350784	0.0372	16	53794154	*	rs17817964	Y	16	53828066	chr16:53828066	rs17817964	t	c	0.4067	0.1196	0.0065	8.44e-76	53828066	53794154	16	53794154	16	53794154	*	Y	-1.36082	18.4
chr16:53794840:A:G	A	G	0.3738	0.0134	0.3528	0.4115	0.0136	0.0099	0.1709	58.9	26.792	11	0.00494	440683	39106	401577	chr16	53794840	16	16	53794840	53794840	1	1	0.3738	329455	0.0587	16	53794840	*	rs7190492	R	16	53828752	chr16:53828752	rs7190492	a	g	0.3718	-0.0752	0.0066	4.161e-30	53828752	53794840	16	53794840	16	53794840	*	R	1.37374	-11.3939
chr16:53795056:T:C	T	C	0.9339	0.008	0.9177	0.9464	-0.0261	0.0192	0.174	0	8.899	11	0.6312	440683	39106	401577	chr16	53795056	16	16	53795056	53795056	1	1	0.0661	58258.3	0.0287	16	53795056	*	rs73607075	Y	16	53828968	chr16:53828968	rs73607075	t	c	0.9394	0.0694	0.0136	3.42e-07	53828968	53795056	16	53795056	16	53795056	*	Y	-1.35938	5.10294
chr16:53796143:C:G	C	G	0.5892	0.0077	0.5775	0.6141	0.0156	0.0097	0.1082	63.5	30.097	11	0.00153	440683	39106	401577	chr16	53796143	16	16	53796143	53796143	1	1	0.4108	362065	0.0366	16	53796143	*	rs62033413	S	16	53830055	chr16:53830055	rs62033413	c	g	0.5793	-0.1144	0.0065	1.643e-69	53830055	53796143	16	53796143	16	53796143	*	S	1.60825	-17.6
chr16:53796286:G:T	T	G	0.6666	0.0179	0.6348	0.7042	-0.017	0.0103	0.0976	58.8	26.683	11	0.00513	440683	39106	401577	chr16	53796286	16	16	53796286	53796286	1	1	0.3334	293847	0.0694	16	53796286	*	rs7200298	K	16	53830198	chr16:53830198	rs7200298	t	g	0.6662	0.0697	0.0068	1.292e-24	53830198	53796286	16	53796286	16	53796286	*	K	-1.65049	10.25
chr16:53796540:A:G	A	G	0.5702	0.0043	0.5577	0.6054	0.0144	0.0096	0.1358	68.6	35.03	11	0.000245	440683	39106	401577	chr16	53796540	16	16	53796540	53796540	1	1	0.4298	378811	0.0477	16	53796540	*	rs9930501	R	16	53830452	chr16:53830452	rs9930501	a	g	0.5563	-0.1131	0.0064	3.62e-70	53830452	53796540	16	53796540	16	53796540	*	R	1.5	-17.6719
chr16:53796553:A:G	A	G	0.5676	0.0051	0.555	0.5807	0.0145	0.0096	0.1315	68	34.346	11	0.0003175	440683	39106	401577	chr16	53796553	16	16	53796553	53796553	1	1	0.4324	381103	0.0257	16	53796553	*	rs9930506	R	16	53830465	chr16:53830465	rs9930506	a	g	0.5565	-0.1124	0.0064	2.522e-69	53830465	53796553	16	53796553	16	53796553	*	R	1.51042	-17.5625
chr16:53796579:T:C	T	C	0.5701	0.0044	0.555	0.6054	0.0142	0.0096	0.1403	68	34.372	11	0.0003143	440683	39106	401577	chr16	53796579	16	16	53796579	53796579	1	1	0.4299	378899	0.0504	16	53796579	*	rs9932754	Y	16	53830491	chr16:53830491	rs9932754	t	c	0.5563	-0.1129	0.0064	6.311e-70	53830491	53796579	16	53796579	16	53796579	*	Y	1.47917	-17.6406
chr16:53796955:T:A	A	T	0.4298	0.0043	0.3946	0.4425	-0.0143	0.0096	0.1372	68.5	34.871	11	0.0002603	440683	39106	401577	chr16	53796955	16	16	53796955	53796955	1	1	0.4298	378811	0.0479	16	53796955	*	rs9933040	W	16	53830867	chr16:53830867	rs9933040	a	t	0.4438	0.1132	0.0064	2.741e-70	53830867	53796955	16	53796955	16	53796955	*	W	-1.48958	17.6875
chr16:53796965:C:G	C	G	0.8742	0.0049	0.8642	0.8894	0.0092	0.0145	0.5231	0	8.04	11	0.7097	440683	39106	401577	chr16	53796965	16	16	53796965	53796965	1	1	0.1258	110876	0.0252	16	53796965	*	rs62033414	S	16	53830877	chr16:53830877	rs62033414	c	g	0.8749	0.0595	0.0097	9.931e-10	53830877	53796965	16	53796965	16	53796965	*	S	0.634483	6.13402
chr16:53797234:C:T	T	C	0.4299	0.0044	0.3946	0.4426	-0.0145	0.0096	0.1332	68.6	35.062	11	0.000242	440683	39106	401577	chr16	53797234	16	16	53797234	53797234	1	1	0.4299	378899	0.048	16	53797234	*	rs9922708	Y	16	53831146	chr16:53831146	rs9922708	t	c	0.4435	0.1124	0.0064	2.522e-69	53831146	53797234	16	53797234	16	53797234	*	Y	-1.51042	17.5625
chr16:53797442:C:T	T	C	0.4109	0.0077	0.3862	0.4225	-0.0155	0.0097	0.1097	63.2	29.916	11	0.001634	440683	39106	401577	chr16	53797442	16	16	53797442	53797442	1	1	0.4109	362153	0.0363	16	53797442	*	rs72805611	Y	16	53831354	chr16:53831354	rs72805611	t	c	0.4207	0.1145	0.0065	1.251e-69	53831354	53797442	16	53797442	16	53797442	*	Y	-1.59794	17.6154
chr16:53797859:G:T	T	G	0.4319	0.0054	0.3938	0.4448	-0.0144	0.0096	0.1334	69.1	35.549	11	0.000201	440683	39106	401577	chr16	53797859	16	16	53797859	53797859	1	1	0.4319	380662	0.051	16	53797859	*	rs9922619	K	16	53831771	chr16:53831771	rs9922619	t	g	0.4433	0.1128	0.0064	8.33e-70	53831771	53797859	16	53797859	16	53797859	*	K	-1.5	17.625
chr16:53799754:G:A	A	G	0.0658	0.008	0.053	0.0818	0.0243	0.0192	0.2052	0	9.37	11	0.5877	440683	39106	401577	chr16	53799754	16	16	53799754	53799754	1	1	0.0658	57993.9	0.0288	16	53799754	*	rs78080501	R	16	53833666	chr16:53833666	rs78080501	a	g	0.0603	-0.0691	0.0136	3.841e-07	53833666	53799754	16	53799754	16	53799754	*	R	1.26562	-5.08088
chr16:53800596:T:C	T	C	0.3561	0.0127	0.3342	0.3871	0.015	0.0101	0.1359	57.1	25.667	11	0.007273	440683	39106	401577	chr16	53800596	16	16	53800596	53800596	1	1	0.3561	313854	0.0529	16	53800596	*	rs4783821	Y	16	53834508	chr16:53834508	rs4783821	t	c	0.3521	-0.0743	0.0067	1.435e-28	53834508	53800596	16	53800596	16	53800596	*	Y	1.48515	-11.0896
chr16:53800695:T:C	T	C	0.5873	0.0071	0.5766	0.6126	0.0162	0.0097	0.09429	63.8	30.367	11	0.001387	440683	39106	401577	chr16	53800695	16	16	53800695	53800695	1	1	0.4127	363740	0.036	16	53800695	*	rs7188250	Y	16	53834607	chr16:53834607	rs7188250	t	c	0.5776	-0.1144	0.0065	1.643e-69	53834607	53800695	16	53800695	16	53800695	*	Y	1.6701	-17.6
chr16:53800696:G:A	A	G	0.4109	0.0077	0.3861	0.4224	-0.0154	0.0097	0.1123	63.6	30.222	11	0.001462	440683	39106	401577	chr16	53800696	16	16	53800696	53800696	1	1	0.4109	362153	0.0363	16	53800696	*	rs72805612	R	16	53834608	chr16:53834608	rs72805612	a	g	0.4207	0.1148	0.0065	5.518e-70	53834608	53800696	16	53800696	16	53800696	*	R	-1.58763	17.6615
chr16:53800772:A:C	A	C	0.8551	0.0068	0.8327	0.8744	0.0072	0.0137	0.5977	0	9.703	11	0.5573	440683	39106	401577	chr16	53800772	16	16	53800772	53800772	1	1	0.1449	127710	0.0417	16	53800772	*	rs12596054	M	16	53834684	chr16:53834684	rs12596054	a	c	0.8566	0.0586	0.0092	2.017e-10	53834684	53800772	16	53800772	16	53800772	*	M	0.525547	6.36957
chr16:53801913:C:T	T	C	0.0682	0.0093	0.053	0.0863	0.0182	0.019	0.3384	4.4	11.506	11	0.4019	440683	39106	401577	chr16	53801913	16	16	53801913	53801913	1	1	0.0682	60109.2	0.0333	16	53801913	*	rs59995142	Y	16	53835825	chr16:53835825	rs59995142	t	c	0.0608	-0.0708	0.0135	1.59e-07	53835825	53801913	16	53801913	16	53801913	*	Y	0.957895	-5.24444
chr16:53803232:G:T	T	G	0.4111	0.0077	0.3859	0.4225	-0.0156	0.0097	0.1077	63.6	30.26	11	0.001442	440683	39106	401577	chr16	53803232	16	16	53803232	53803232	1	1	0.4111	362330	0.0366	16	53803232	*	rs11075993	K	16	53837144	chr16:53837144	rs11075993	t	g	0.4209	0.1142	0.0065	2.832e-69	53837144	53803232	16	53803232	16	53803232	*	K	-1.60825	17.5692
chr16:53803430:A:G	A	G	0.5887	0.0077	0.5772	0.614	0.0157	0.0097	0.1061	62.8	29.542	11	0.001869	440683	39106	401577	chr16	53803430	16	16	53803430	53803430	1	1	0.4113	362506	0.0368	16	53803430	*	rs72805613	R	16	53837342	chr16:53837342	rs72805613	a	g	0.5789	-0.1143	0.0065	2.157e-69	53837342	53803430	16	53803430	16	53803430	*	R	1.61856	-17.5846
chr16:53803457:C:T	T	C	0.0732	0.0039	0.0588	0.0901	-0.0332	0.0188	0.07801	0	7.288	11	0.7753	440683	39106	401577	chr16	53803457	16	16	53803457	53803457	1	1	0.0732	64516	0.0313	16	53803457	*	rs62033415	Y	16	53837369	chr16:53837369	rs62033415	t	c	0.0728	-0.0529	0.0127	2.973e-05	53837369	53803457	16	53803457	16	53803457	*	Y	-1.76596	-4.16535
chr16:53804383:T:G	T	G	0.934	0.0081	0.9177	0.947	-0.0243	0.0192	0.2044	0	9.492	11	0.5766	440683	39106	401577	chr16	53804383	16	16	53804383	53804383	1	1	0.066	58170.2	0.0293	16	53804383	*	rs73607083	K	16	53838295	chr16:53838295	rs73607083	t	g	0.9394	0.0681	0.0135	4.607e-07	53838295	53804383	16	53804383	16	53804383	*	K	-1.26562	5.04444
chr16:53804746:G:A	A	G	0.1259	0.0049	0.1108	0.1366	-0.0089	0.0145	0.5374	0	7.915	11	0.7209	440683	39106	401577	chr16	53804746	16	16	53804746	53804746	1	1	0.1259	110964	0.0258	16	53804746	*	rs62033416	R	16	53838658	chr16:53838658	rs62033416	a	g	0.1251	-0.0596	0.0097	9.312e-10	53838658	53804746	16	53804746	16	53804746	*	R	-0.613793	-6.14433
chr16:53805124:G:A	A	G	0.0304	0.0043	0.0207	0.0389	-0.0168	0.0299	0.5748	0	5.563	11	0.9009	440683	39106	401577	chr16	53805124	16	16	53805124	53805124	1	1	0.0304	26793.5	0.0182	16	53805124	*	rs62033417	R	16	53839036	chr16:53839036	rs62033417	a	g	0.0275	-0.1021	0.021	1.226e-06	53839036	53805124	16	53805124	16	53805124	*	R	-0.561873	-4.8619
chr16:53805223:T:C	T	C	0.4802	0.0114	0.4582	0.5063	0.0096	0.0095	0.3096	55.7	24.835	11	0.009638	440683	39106	401577	chr16	53805223	16	16	53805223	53805223	1	1	0.4802	423232	0.0481	16	53805223	*	rs8044769	Y	16	53839135	chr16:53839135	rs8044769	t	c	0.4806	-0.0926	0.0064	1.237e-47	53839135	53805223	16	53805223	16	53805223	*	Y	1.01053	-14.4688
chr16:53805510:T:C	T	C	0.3583	0.0131	0.3355	0.3922	0.0147	0.01	0.1434	54.5	24.159	11	0.01208	440683	39106	401577	chr16	53805510	16	16	53805510	53805510	1	1	0.3583	315793	0.0567	16	53805510	*	rs8045332	Y	16	53839422	chr16:53839422	rs8045332	t	c	0.3541	-0.0737	0.0067	3.888e-28	53839422	53805510	16	53805510	16	53805510	*	Y	1.47	-11
chr16:53806613:C:G	C	G	0.5887	0.0077	0.5773	0.6157	0.0151	0.0097	0.1198	63	29.692	11	0.001771	440683	39106	401577	chr16	53806613	16	16	53806613	53806613	1	1	0.4113	362506	0.0384	16	53806613	*	rs12149574	S	16	53840525	chr16:53840525	rs12149574	c	g	0.579	-0.1144	0.0065	1.643e-69	53840525	53806613	16	53806613	16	53806613	*	S	1.5567	-17.6
chr16:53807265:A:G	A	G	0.358	0.013	0.3352	0.3921	0.0139	0.01	0.1675	55.9	24.954	11	0.009258	440683	39106	401577	chr16	53807265	16	16	53807265	53807265	1	1	0.358	315529	0.0569	16	53807265	*	rs12149182	R	16	53841177	chr16:53841177	rs12149182	a	g	0.354	-0.0739	0.0067	2.791e-28	53841177	53807265	16	53807265	16	53807265	*	R	1.39	-11.0299
chr16:53808606:G:A	A	G	0.0658	0.008	0.0532	0.0819	0.0255	0.0192	0.1836	0	9.142	11	0.6088	440683	39106	401577	chr16	53808606	16	16	53808606	53808606	1	1	0.0658	57993.9	0.0287	16	53808606	*	rs58239912	R	16	53842518	chr16:53842518	rs58239912	a	g	0.0602	-0.07	0.0136	2.707e-07	53842518	53808606	16	53808606	16	53808606	*	R	1.32812	-5.14706
chr16:53808800:G:A	A	G	0.0487	0.0079	0.0345	0.0639	0.0239	0.0222	0.2808	0	7.474	11	0.7595	440683	39106	401577	chr16	53808800	16	16	53808800	53808800	1	1	0.0487	42922.5	0.0294	16	53808800	*	rs111357538	R	16	53842712	chr16:53842712	rs111357538	a	g	0.045	-0.066	0.0157	2.641e-05	53842712	53808800	16	53808800	16	53808800	*	R	1.07658	-4.20382
chr16:53808996:G:A	A	G	0.4131	0.0087	0.3839	0.4264	-0.0148	0.0097	0.1266	62.5	29.356	11	0.001998	440683	39106	401577	chr16	53808996	16	16	53808996	53808996	1	1	0.4131	364092	0.0425	16	53808996	*	rs12149832	R	16	53842908	chr16:53842908	rs12149832	a	g	0.4204	0.1146	0.0065	9.526e-70	53842908	53808996	16	53808996	16	53808996	*	R	-1.52577	17.6308
chr16:53809936:G:A	A	G	0.0349	0.0076	0.0244	0.0489	-0.0395	0.0273	0.1476	11.5	12.43	11	0.3322	440683	39106	401577	chr16	53809936	16	16	53809936	53809936	1	1	0.0349	30759.7	0.0245	16	53809936	*	rs75582195	R	16	53843848	chr16:53843848	rs75582195	a	g	0.0322	0.0957	0.0191	5.111e-07	53843848	53809936	16	53809936	16	53809936	*	R	-1.44689	5.01047
chr16:53810667:G:A	A	G	0.1259	0.0048	0.111	0.1355	-0.0077	0.0145	0.5941	0	8.328	11	0.6837	440683	39106	401577	chr16	53810667	16	16	53810667	53810667	1	1	0.1259	110964	0.0245	16	53810667	*	rs17218700	V	16	53844579	chr16:53844579	rs17218700	a	g	0.1258	-0.0615	0.0104	2.972e-09	53844579	53810667	16	53810667	16	53810667	*	V	-0.531034	-5.91346
chr16:53810981:C:G	C	G	0.965	0.0076	0.951	0.9756	0.0405	0.0273	0.1375	13.7	12.744	11	0.3104	440683	39106	401577	chr16	53810981	16	16	53810981	53810981	1	1	0.035	30847.8	0.0246	16	53810981	*	rs76682627	B	16	53844893	chr16:53844893	rs76682627	c	g	0.9684	-0.094	0.0186	4.566e-07	53844893	53810981	16	53810981	16	53810981	*	B	1.48352	-5.05376
chr16:53811257:T:G	T	G	0.5685	0.0085	0.5498	0.5997	0.0151	0.0098	0.1233	55.8	24.87	11	0.009526	440683	39106	401577	chr16	53811257	16	16	53811257	53811257	1	1	0.4315	380309	0.0499	16	53811257	*	rs11649091	K	16	53845169	chr16:53845169	rs11649091	t	g	0.5535	-0.1067	0.0064	1.181e-62	53845169	53811257	16	53811257	16	53811257	*	K	1.54082	-16.6719
chr16:53811439:A:G	A	G	0.9833	0.0017	0.9801	0.9857	0.0605	0.0434	0.1632	54.6	19.809	9	0.01913	439171	38674	400497	chr16	53811439	16	16	53811439	53811439	0.988953	0.997311	0.0167	14668.3	0.0056	16	53811439	*	rs147665998	R	16	53845351	chr16:53845351	rs147665998	a	g	0.9845	-0.1269	0.0286	9.013e-06	53845351	53811439	16	53811439	16	53811439	*	R	1.39401	-4.43706
chr16:53811575:C:A	A	C	0.3955	0.0092	0.3502	0.4165	-0.0114	0.0099	0.2488	51.9	22.889	11	0.01833	440683	39106	401577	chr16	53811575	16	16	53811575	53811575	1	1	0.3955	348580	0.0663	16	53811575	*	rs11642841	M	16	53845487	chr16:53845487	rs11642841	a	c	0.4095	0.098	0.0065	1.706e-51	53845487	53811575	16	53811575	16	53811575	*	M	-1.15152	15.0769
chr16:53814536:G:T	T	G	0.0494	0.0035	0.0394	0.0568	-0.025	0.0232	0.2812	0	7.173	11	0.7849	440683	39106	401577	chr16	53814536	16	16	53814536	53814536	1	1	0.0494	43539.5	0.0174	16	53814536	*	rs56327688	K	16	53848448	chr16:53848448	rs56327688	t	g	0.0515	-0.0712	0.0153	3.198e-06	53848448	53814536	16	53814536	16	53814536	*	K	-1.07759	-4.65359
chr16:53814649:A:G	A	G	0.4016	0.0092	0.3915	0.4291	0.0136	0.0101	0.18	44.2	19.702	11	0.04959	440683	39106	401577	chr16	53814649	16	16	53814649	53814649	1	1	0.4016	353957	0.0376	16	53814649	*	rs1861867	R	16	53848561	chr16:53848561	rs1861867	a	g	0.3928	-0.0849	0.0068	1.023e-35	53848561	53814649	16	53814649	16	53814649	*	R	1.34653	-12.4853
chr16:53816829:C:A	A	C	0.0264	0.0062	0.0124	0.0358	-0.0167	0.0319	0.6005	0	9.584	10	0.4777	440115	38943	401172	chr16	53816829	16	16	53816829	53816829	0.995832	0.998991	0.0264	23238.1	0.0234	16	53816829	*	rs72622243	M	16	53850741	chr16:53850741	rs72622243	a	c	0.0232	-0.0857	0.0236	0.000275	53850741	53816829	16	53816829	16	53816829	*	M	-0.523511	-3.63136
chr16:53819295:A:G	A	G	0.2433	0.0145	0.212	0.2611	0.0172	0.0116	0.1379	0	9.848	11	0.5441	440683	39106	401577	chr16	53819295	16	16	53819295	53819295	1	1	0.2433	214436	0.0491	16	53819295	*	rs8050124	R	16	53853207	chr16:53853207	rs8050124	a	g	0.238	0.0302	0.0075	6.174e-05	53853207	53819295	16	53819295	16	53819295	*	R	1.48276	4.02667
chr16:53819317:A:G	A	G	0.245	0.0144	0.2173	0.2622	0.0172	0.0115	0.1366	0	9.738	11	0.5541	440683	39106	401577	chr16	53819317	16	16	53819317	53819317	1	1	0.245	215935	0.0449	16	53819317	*	rs8050133	R	16	53853229	chr16:53853229	rs8050133	a	g	0.2403	0.029	0.0075	0.0001196	53853229	53819317	16	53819317	16	53819317	*	R	1.49565	3.86667
chr16:53819986:A:G	A	G	0.2382	0.015	0.2099	0.2624	0.0174	0.0114	0.1284	0	9.849	11	0.544	440683	39106	401577	chr16	53819986	16	16	53819986	53819986	1	1	0.2382	209941	0.0525	16	53819986	*	rs9925952	R	16	53853898	chr16:53853898	rs9925952	a	g	0.2401	0.0286	0.0075	0.0001483	53853898	53819986	16	53819986	16	53819986	*	R	1.52632	3.81333
chr16:53820253:G:C	C	G	0.7586	0.0109	0.7362	0.7826	-0.0176	0.0115	0.1245	0	10.235	11	0.5094	440683	39106	401577	chr16	53820253	16	16	53820253	53820253	1	1	0.2414	212762	0.0464	16	53820253	*	rs9937429	S	16	53854165	chr16:53854165	rs9937429	c	g	0.7594	-0.0284	0.0074	0.0001333	53854165	53820253	16	53820253	16	53820253	*	S	-1.53043	-3.83784
chr16:53820776:G:A	A	G	0.7571	0.0115	0.7358	0.7822	-0.0165	0.0114	0.1494	0	10.238	11	0.5091	440683	39106	401577	chr16	53820776	16	16	53820776	53820776	1	1	0.2429	214084	0.0464	16	53820776	*	rs8054859	R	16	53854688	chr16:53854688	rs8054859	a	g	0.7586	-0.0285	0.0075	0.0001565	53854688	53820776	16	53820776	16	53820776	*	R	-1.44737	-3.8
chr16:53821379:A:T	A	T	0.2323	0.0121	0.21	0.2628	0.0167	0.0113	0.1413	0	10.312	11	0.5026	440683	39106	401577	chr16	53821379	16	16	53821379	53821379	1	1	0.2323	204741	0.0528	16	53821379	*	rs11075995	W	16	53855291	chr16:53855291	rs11075995	a	t	0.2403	0.0286	0.0074	0.0001194	53855291	53821379	16	53821379	16	53821379	*	W	1.47788	3.86486
chr16:53824671:A:G	A	G	0.2386	0.0112	0.2175	0.2586	0.0159	0.0114	0.163	0	10.298	11	0.5038	440683	39106	401577	chr16	53824671	16	16	53824671	53824671	1	1	0.2386	210294	0.0411	16	53824671	*	rs2042032	R	16	53858583	chr16:53858583	rs2042032	a	g	0.2404	0.0281	0.0074	0.0001568	53858583	53824671	16	53824671	16	53824671	*	R	1.39474	3.7973
chr16:53825086:A:G	A	G	0.2385	0.0112	0.2175	0.2586	0.016	0.0114	0.1612	0	10.296	11	0.504	440683	39106	401577	chr16	53825086	16	16	53825086	53825086	1	1	0.2385	210206	0.0411	16	53825086	*	rs7190842	R	16	53858998	chr16:53858998	rs7190842	a	g	0.2405	0.0281	0.0074	0.0001568	53858998	53825086	16	53825086	16	53825086	*	R	1.40351	3.7973
chr16:53825606:A:C	A	C	0.2384	0.0112	0.2175	0.258	0.0158	0.0114	0.1682	0	10.273	11	0.506	440683	39106	401577	chr16	53825606	16	16	53825606	53825606	1	1	0.2384	210118	0.0405	16	53825606	*	rs3848299	M	16	53859518	chr16:53859518	rs3848299	a	c	0.2406	0.0278	0.0074	0.0001843	53859518	53825606	16	53825606	16	53825606	*	M	1.38596	3.75676
chr16:53826569:G:A	A	G	0.7617	0.0109	0.7413	0.782	-0.0158	0.0114	0.1676	0	10.159	11	0.5161	440683	39106	401577	chr16	53826569	16	16	53826569	53826569	1	1	0.2383	210030	0.0407	16	53826569	*	rs3826169	R	16	53860481	chr16:53860481	rs3826169	a	g	0.7596	-0.028	0.0075	0.0002038	53860481	53826569	16	53826569	16	53826569	*	R	-1.38596	-3.73333
chr16:53826744:G:A	A	G	0.7614	0.0112	0.7414	0.7819	-0.0154	0.0114	0.1788	0	10.257	11	0.5075	440683	39106	401577	chr16	53826744	16	16	53826744	53826744	1	1	0.2386	210294	0.0405	16	53826744	*	rs12933168	R	16	53860656	chr16:53860656	rs12933168	a	g	0.7595	-0.028	0.0074	0.0001655	53860656	53826744	16	53826744	16	53826744	*	R	-1.35088	-3.78378
chr16:53826750:A:G	A	G	0.2386	0.0112	0.2184	0.2586	0.0157	0.0114	0.1707	0	10.393	11	0.4954	440683	39106	401577	chr16	53826750	16	16	53826750	53826750	1	1	0.2386	210294	0.0402	16	53826750	*	rs8060823	R	16	53860662	chr16:53860662	rs8060823	a	g	0.2406	0.028	0.0074	0.0001655	53860662	53826750	16	53826750	16	53826750	*	R	1.37719	3.78378
chr16:53826753:G:A	A	G	0.7614	0.0112	0.7413	0.7816	-0.0156	0.0114	0.1718	0	10.423	11	0.4928	440683	39106	401577	chr16	53826753	16	16	53826753	53826753	1	1	0.2386	210294	0.0403	16	53826753	*	rs8058930	R	16	53860665	chr16:53860665	rs8058930	a	g	0.7594	-0.028	0.0074	0.0001655	53860665	53826753	16	53826753	16	53826753	*	R	-1.36842	-3.78378
chr16:53827227:C:T	T	C	0.7613	0.0112	0.7411	0.7819	-0.0154	0.0114	0.177	0	10.189	11	0.5135	440683	39106	401577	chr16	53827227	16	16	53827227	53827227	1	1	0.2387	210382	0.0408	16	53827227	*	rs6499648	Y	16	53861139	chr16:53861139	rs6499648	t	c	0.7594	-0.0279	0.0074	0.0001747	53861139	53827227	16	53827227	16	53827227	*	Y	-1.35088	-3.77027
chr16:53828010:C:G	C	G	0.237	0.0112	0.2128	0.2575	0.0154	0.0115	0.1795	0	10.069	11	0.5242	440683	39106	401577	chr16	53828010	16	16	53828010	53828010	1	1	0.237	208884	0.0447	16	53828010	*	rs9923295	V	16	53861922	chr16:53861922	rs9923295	c	g	0.2383	0.0294	0.0075	9.622e-05	53861922	53828010	16	53828010	16	53828010	*	V	1.33913	3.92
chr16:53828300:A:G	A	G	0.2371	0.0113	0.2128	0.2575	0.015	0.0115	0.1912	0	10.059	11	0.5251	440683	39106	401577	chr16	53828300	16	16	53828300	53828300	1	1	0.2371	208972	0.0447	16	53828300	*	rs9936016	R	16	53862212	chr16:53862212	rs9936016	a	g	0.2383	0.0294	0.0075	9.622e-05	53862212	53828300	16	53828300	16	53828300	*	R	1.30435	3.92
chr16:53828350:G:A	A	G	0.763	0.0113	0.7424	0.7872	-0.0154	0.0115	0.178	0	9.939	11	0.5359	440683	39106	401577	chr16	53828350	16	16	53828350	53828350	1	1	0.237	208884	0.0448	16	53828350	*	rs9924896	R	16	53862262	chr16:53862262	rs9924896	a	g	0.7616	-0.0294	0.0075	9.622e-05	53862262	53828350	16	53828350	16	53828350	*	R	-1.33913	-3.92
chr16:53828454:A:G	A	G	0.2363	0.0114	0.2128	0.2575	0.0145	0.0114	0.2051	0	10.335	11	0.5005	440683	39106	401577	chr16	53828454	16	16	53828454	53828454	1	1	0.2363	208267	0.0447	16	53828454	*	rs9936112	R	16	53862366	chr16:53862366	rs9936112	a	g	0.2384	0.0294	0.0075	9.622e-05	53862366	53828454	16	53828454	16	53828454	*	R	1.27193	3.92
chr16:53828919:G:A	A	G	0.7636	0.0114	0.741	0.787	-0.0145	0.0114	0.2067	0	10.436	11	0.4916	440683	39106	401577	chr16	53828919	16	16	53828919	53828919	1	1	0.2364	208355	0.046	16	53828919	*	rs4784325	R	16	53862831	chr16:53862831	rs4784325	a	g	0.7616	-0.0294	0.0075	9.622e-05	53862831	53828919	16	53828919	16	53828919	*	R	-1.27193	-3.92
chr16:53831314:G:C	C	G	0.7177	0.0125	0.694	0.743	-0.0116	0.0108	0.2798	3.5	11.395	11	0.4108	440683	39106	401577	chr16	53831314	16	16	53831314	53831314	1	1	0.2823	248810	0.049	16	53831314	*	rs12921970	S	16	53865226	chr16:53865226	rs12921970	c	g	0.721	-0.027	0.0071	0.0001493	53865226	53831314	16	53831314	16	53831314	*	S	-1.07407	-3.80282
chr16:53832063:C:T	T	C	0.7223	0.0107	0.6869	0.7455	-0.0061	0.0108	0.576	0	8.874	11	0.6335	440683	39106	401577	chr16	53832063	16	16	53832063	53832063	1	1	0.2777	244755	0.0586	16	53832063	*	rs9302652	Y	16	53865975	chr16:53865975	rs9302652	t	c	0.72	-0.0388	0.0071	5.048e-08	53865975	53832063	16	53832063	16	53832063	*	Y	-0.564815	-5.46479
chr16:53832697:T:G	T	G	0.2692	0.01	0.2421	0.3037	0.0074	0.011	0.5006	0	8.59	11	0.6597	440683	39106	401577	chr16	53832697	16	16	53832697	53832697	1	1	0.2692	237264	0.0616	16	53832697	*	rs9934773	K	16	53866609	chr16:53866609	rs9934773	t	g	0.2681	0.0383	0.0072	1.149e-07	53866609	53832697	16	53832697	16	53832697	*	K	0.672727	5.31944
chr16:53843680:T:C	T	C	0.2608	0.0125	0.2262	0.31	0.0067	0.0111	0.5453	0	5.001	11	0.9311	440683	39106	401577	chr16	53843680	16	16	53843680	53843680	1	1	0.2608	229860	0.0838	16	53843680	*	rs6499653	Y	16	53877592	chr16:53877592	rs6499653	t	c	0.2552	0.043	0.0073	4.438e-09	53877592	53843680	16	53843680	16	53843680	*	Y	0.603604	5.89041
chr16:53865096:A:T	A	T	0.529	0.0207	0.4993	0.5662	-0.0005	0.0098	0.959	0	10.76	11	0.4636	440683	39106	401577	chr16	53865096	16	16	53865096	53865096	1	1	0.471	415123	0.0669	16	53865096	*	rs2024471	W	16	53899008	chr16:53899008	rs2024471	a	t	0.5092	0.0225	0.0064	0.0004269	53899008	53865096	16	53865096	16	53865096	*	W	-0.0510204	3.51562
chr16:53866558:C:G	C	G	0.9956	0.0008	0.993	0.9976	-0.1218	0.0841	0.1475	40.3	13.399	8	0.09883	437069	38533	398536	chr16	53866558	16	16	53866558	53866558	0.985348	0.992427	0.0044	3846.21	0.0046	16	53866558	*	rs142864299	S	16	53900470	chr16:53900470	rs142864299	c	g	0.9944	-0.1981	0.0528	0.000174	53900470	53866558	16	53866558	16	53866558	*	S	-1.44828	-3.75189
chr16:53872187:G:A	A	G	0.4682	0.0202	0.4327	0.4984	0.0026	0.0098	0.7878	0	10.414	11	0.4935	440683	39106	401577	chr16	53872187	16	16	53872187	53872187	1	1	0.4682	412656	0.0657	16	53872187	*	rs8060649	R	16	53906099	chr16:53906099	rs8060649	a	g	0.4875	-0.0241	0.0064	0.0001611	53906099	53872187	16	53872187	16	53872187	*	R	0.265306	-3.76562
chr16:53872322:C:T	T	C	0.9279	0.0071	0.8824	0.9399	-0.0378	0.0206	0.06685	25.4	14.751	11	0.1942	440683	39106	401577	chr16	53872322	16	16	53872322	53872322	1	1	0.0721	63546.5	0.0575	16	53872322	*	rs6499654	Y	16	53906234	chr16:53906234	rs6499654	t	c	0.9362	-0.0698	0.0135	2.368e-07	53906234	53872322	16	53872322	16	53872322	*	Y	-1.83495	-5.17037
chr16:53873586:G:A	A	G	0.4712	0.0209	0.4344	0.5014	0	0.0097	0.998	0	10.742	11	0.4651	440683	39106	401577	chr16	53873586	16	16	53873586	53873586	1	1	0.4712	415300	0.067	16	53873586	*	rs8046502	D	16	53907498	chr16:53907498	rs8046502	a	g	0.4904	-0.0227	0.0064	0.0003792	53907498	53873586	16	53873586	16	53873586	*	D	0	-3.54688
chr16:53903009:G:C	C	G	0.9449	0.0099	0.9282	0.9679	-0.0527	0.026	0.04233	32.2	14.74	10	0.1418	439739	38837	400902	chr16	53903009	16	16	53903009	53903009	0.993121	0.998319	0.0551	48459.2	0.0397	16	53903009	*	rs6499655	S	16	53936921	chr16:53936921	rs6499655	c	g	0.9598	-0.082	0.0164	6.089e-07	53936921	53903009	16	53903009	16	53903009	*	S	-2.02692	-5
chr16:54091136:C:T	T	C	0.0078	0.0025	0.005	0.0153	-0.0243	0.0626	0.6977	0	7.894	8	0.4439	437326	38039	399287	chr16	54091136	16	16	54091136	54091136	0.972715	0.994297	0.0078	6822.29	0.0103	16	54091136	*	rs145397152	Y	16	54125048	chr16:54125048	rs145397152	t	c	0.0091	0.1333	0.0382	0.0004866	54125048	54091136	16	54091136	16	54091136	*	Y	-0.388179	3.48953
chr16:54116304:A:T	A	T	0.1568	0.0034	0.1475	0.1986	-0.0133	0.0138	0.3343	0	6.671	11	0.8251	440683	39106	401577	chr16	54116304	16	16	54116304	54116304	1	1	0.1568	138198	0.0511	16	54116304	*	rs2542681	W	16	54150216	chr16:54150216	rs2542681	a	t	0.1565	0.0312	0.0089	0.0004553	54150216	54116304	16	54116304	16	54116304	*	W	-0.963768	3.50562
chr16:54116932:T:C	T	C	0.5875	0.0136	0.5576	0.6189	0.005	0.0098	0.6127	0	7.255	11	0.778	440683	39106	401577	chr16	54116932	16	16	54116932	54116932	1	1	0.4125	363563	0.0613	16	54116932	*	rs11076021	Y	16	54150844	chr16:54150844	rs11076021	t	c	0.571	0.0237	0.0065	0.0002613	54150844	54116932	16	54116932	16	54116932	*	Y	0.510204	3.64615
chr16:54117066:A:G	A	G	0.5928	0.0142	0.5627	0.6265	0.0029	0.0098	0.7676	0	7.603	11	0.7483	440683	39106	401577	chr16	54117066	16	16	54117066	54117066	1	1	0.4072	358892	0.0638	16	54117066	*	rs11076022	R	16	54150978	chr16:54150978	rs11076022	a	g	0.5753	0.0236	0.0065	0.0002774	54150978	54117066	16	54117066	16	54117066	*	R	0.295918	3.63077
chr16:54117267:A:G	A	G	0.5844	0.0128	0.557	0.6126	0.0057	0.0098	0.5602	0	6.753	11	0.8187	440683	39106	401577	chr16	54117267	16	16	54117267	54117267	1	1	0.4156	366296	0.0556	16	54117267	*	rs8053279	R	16	54151179	chr16:54151179	rs8053279	a	g	0.5703	0.024	0.0065	0.0002181	54151179	54117267	16	54117267	16	54117267	*	R	0.581633	3.69231
chr16:54117499:G:T	T	G	0.4119	0.0138	0.3797	0.4419	-0.0058	0.0098	0.554	0	6.996	11	0.7994	440683	39106	401577	chr16	54117499	16	16	54117499	54117499	1	1	0.4119	363035	0.0622	16	54117499	*	rs12597001	K	16	54151411	chr16:54151411	rs12597001	t	g	0.4288	-0.0238	0.0065	0.0002461	54151411	54117499	16	54117499	16	54117499	*	K	-0.591837	-3.66154
chr16:54118021:A:G	A	G	0.9919	0.0025	0.9844	0.9946	0.0086	0.0613	0.8886	0.6	8.051	8	0.4285	437326	38039	399287	chr16	54118021	16	16	54118021	54118021	0.972715	0.994297	0.0081	7084.68	0.0102	16	54118021	*	rs78708045	R	16	54151933	chr16:54151933	rs78708045	a	g	0.9904	-0.1364	0.0374	0.0002631	54151933	54118021	16	54118021	16	54118021	*	R	0.140294	-3.64706
chr16:54118708:G:C	C	G	0.4113	0.0143	0.3763	0.4408	-0.0051	0.0098	0.6048	0	7.294	11	0.7748	440683	39106	401577	chr16	54118708	16	16	54118708	54118708	1	1	0.4113	362506	0.0645	16	54118708	*	rs12597712	S	16	54152620	chr16:54152620	rs12597712	c	g	0.4288	-0.0235	0.0065	0.0002945	54152620	54118708	16	54118708	16	54118708	*	S	-0.520408	-3.61538
chr16:54118732:G:A	A	G	0.4064	0.0144	0.371	0.4366	-0.0035	0.0098	0.7239	0	7.727	11	0.7376	440683	39106	401577	chr16	54118732	16	16	54118732	54118732	1	1	0.4064	358187	0.0656	16	54118732	*	rs12597715	R	16	54152644	chr16:54152644	rs12597715	a	g	0.4246	-0.0234	0.0065	0.0003125	54152644	54118732	16	54118732	16	54118732	*	R	-0.357143	-3.6
chr16:54118818:A:G	A	G	0.5882	0.0134	0.5596	0.6252	0.0044	0.0098	0.6518	0	7.711	11	0.739	440683	39106	401577	chr16	54118818	16	16	54118818	54118818	1	1	0.4118	362947	0.0656	16	54118818	*	rs2072518	R	16	54152730	chr16:54152730	rs2072518	a	g	0.5717	0.0237	0.0065	0.0002613	54152730	54118818	16	54118818	16	54118818	*	R	0.44898	3.64615
chr16:54456899:T:C	T	C	0.517	0.0177	0.4737	0.5892	0.0053	0.0097	0.5875	0	8.625	11	0.6564	440683	39106	401577	chr16	54456899	16	16	54456899	54456899	1	1	0.483	425700	0.1155	16	54456899	*	rs2388642	Y	16	54490811	chr16:54490811	rs2388642	t	c	0.4924	-0.0241	0.0065	0.0002052	54490811	54456899	16	54456899	16	54456899	*	Y	0.546392	-3.70769
chr16:56150132:G:A	A	G	0.0348	0.0062	0.0218	0.0472	0.0175	0.0274	0.5233	9	10.986	10	0.3586	439739	38837	400902	chr16	56150132	16	16	56150132	56150132	0.993121	0.998319	0.0348	30605.8	0.0254	16	56150132	*	rs116932701	R	16	56184044	chr16:56184044	rs116932701	a	g	0.0466	-0.0606	0.0169	0.0003245	56184044	56150132	16	56150132	16	56150132	*	R	0.638686	-3.5858
chr16:56345584:G:A	A	G	0.039	0.0028	0.0317	0.0435	-0.0108	0.0249	0.6656	0	9.255	11	0.5984	440683	39106	401577	chr16	56345584	16	16	56345584	56345584	1	1	0.039	34373.3	0.0118	16	56345584	*	rs114942894	R	16	56379496	chr16:56379496	rs114942894	a	g	0.0359	0.0652	0.0175	0.0001924	56379496	56345584	16	56345584	16	56345584	*	R	-0.433735	3.72571
chr16:56351019:G:A	A	G	0.0376	0.0024	0.03	0.0424	-0.0089	0.0252	0.7258	0	9.023	11	0.6198	440683	39106	401577	chr16	56351019	16	16	56351019	56351019	1	1	0.0376	33139.4	0.0124	16	56351019	*	rs12325252	R	16	56384931	chr16:56384931	rs12325252	a	g	0.0343	0.0694	0.0184	0.0001658	56384931	56351019	16	56351019	16	56351019	*	R	-0.353175	3.77174
chr16:62162408:G:T	T	G	0.0251	0.0038	0.0144	0.035	0.0415	0.0316	0.1886	0	8.285	11	0.6875	440683	39106	401577	chr16	62162408	16	16	62162408	62162408	1	1	0.0251	22122.3	0.0206	16	62162408	*	rs186923073	K	16	62196312	chr16:62196312	rs186923073	t	g	0.0261	-0.0769	0.0218	0.0004139	62196312	62162408	16	62162408	16	62162408	*	K	1.31329	-3.52752
chr16:63536162:C:G	C	G	0.9982	0.0004	0.9973	0.9985	-0.2174	0.134	0.1048	3	4.123	4	0.3896	415230	34675	380555	chr16	63536162	16	16	63536162	63536162	0.886693	0.947651	0.0018	1494.83	0.0012	16	63536162	*	rs79823579	S	16	63570066	chr16:63570066	rs79823579	c	g	0.9985	-0.3887	0.0973	6.438e-05	63570066	63536162	16	63536162	16	63536162	*	S	-1.62239	-3.99486
chr16:64045811:T:A	A	T	0.2621	0.018	0.2174	0.2996	-0.0008	0.0109	0.9394	0	4.831	11	0.9391	440683	39106	401577	chr16	64045811	16	16	64045811	64045811	1	1	0.2621	231006	0.0822	16	64045811	*	rs1836867	W	16	64079715	chr16:64079715	rs1836867	a	t	0.2503	-0.0261	0.0074	0.0004465	64079715	64045811	16	64045811	16	64045811	*	W	-0.0733945	-3.52703
chr16:64049974:G:A	A	G	0.2174	0.0175	0.1783	0.2537	-0.0082	0.0117	0.4811	0	4.108	11	0.9666	440683	39106	401577	chr16	64049974	16	16	64049974	64049974	1	1	0.2174	191609	0.0754	16	64049974	*	rs7202494	R	16	64083878	chr16:64083878	rs7202494	a	g	0.2055	-0.0278	0.008	0.0004765	64083878	64049974	16	64049974	16	64049974	*	R	-0.700855	-3.475
chr16:64149792:G:A	A	G	0.4608	0.0295	0.378	0.5267	-0.0074	0.0097	0.4472	3.4	11.391	11	0.4111	440683	39106	401577	chr16	64149792	16	16	64149792	64149792	1	1	0.4608	406133	0.1487	16	64149792	*	rs13332373	R	16	64183696	chr16:64183696	rs13332373	a	g	0.4444	-0.0234	0.0067	0.0004793	64183696	64149792	16	64149792	16	64149792	*	R	-0.762887	-3.49254
chr16:64161099:A:G	A	G	0.8741	0.0142	0.8568	0.9109	-0.0361	0.0161	0.02471	0	9.739	11	0.554	440683	39106	401577	chr16	64161099	16	16	64161099	64161099	1	1	0.1259	110964	0.0541	16	64161099	*	rs11640256	R	16	64195003	chr16:64195003	rs11640256	a	g	0.8546	-0.0355	0.0099	0.0003583	64195003	64161099	16	64161099	16	64161099	*	R	-2.24224	-3.58586
chr16:64241830:C:T	T	C	0.0201	0.0022	0.0148	0.0229	-0.0005	0.0353	0.9883	0	7.963	10	0.6324	440115	38943	401172	chr16	64241830	16	16	64241830	64241830	0.995832	0.998991	0.0201	17692.6	0.0081	16	64241830	*	rs147907186	Y	16	64275734	chr16:64275734	rs147907186	t	c	0.0175	-0.0911	0.0261	0.0004753	64275734	64241830	16	64241830	16	64241830	*	Y	-0.0141643	-3.49042
chr16:64281230:A:G	A	G	0.9663	0.0027	0.9636	0.9742	-0.0021	0.0269	0.9365	0	5.841	11	0.8838	440683	39106	401577	chr16	64281230	16	16	64281230	64281230	1	1	0.0337	29702	0.0106	16	64281230	*	rs117378071	R	16	64315134	chr16:64315134	rs117378071	a	g	0.9702	0.0842	0.0197	1.889e-05	64315134	64281230	16	64281230	16	64281230	*	R	-0.0780669	4.27411
chr16:64289167:A:T	A	T	0.9784	0.0021	0.9763	0.9848	0.0077	0.0337	0.8187	0	9.139	11	0.6091	440683	39106	401577	chr16	64289167	16	16	64289167	64289167	1	1	0.0216	19037.5	0.0085	16	64289167	*	rs150855335	W	16	64323071	chr16:64323071	rs150855335	a	t	0.9807	0.0874	0.0245	0.0003607	64323071	64289167	16	64289167	16	64289167	*	W	0.228487	3.56735
chr16:64295860:T:C	T	C	0.9666	0.0026	0.9641	0.9742	-0.0025	0.0271	0.9258	0	5.671	11	0.8944	440683	39106	401577	chr16	64295860	16	16	64295860	64295860	1	1	0.0334	29437.6	0.0101	16	64295860	*	rs140595861	Y	16	64329764	chr16:64329764	rs140595861	t	c	0.9702	0.0808	0.0197	4.046e-05	64329764	64295860	16	64295860	16	64295860	*	Y	-0.0922509	4.10152
chr16:64353329:T:A	A	T	0.033	0.0026	0.0254	0.035	0.0032	0.0273	0.9056	0	6.531	11	0.8357	440683	39106	401577	chr16	64353329	16	16	64353329	64353329	1	1	0.033	29085.1	0.0096	16	64353329	*	rs117287839	W	16	64387232	chr16:64387232	rs117287839	a	t	0.0292	-0.0837	0.0199	2.583e-05	64387232	64353329	16	64353329	16	64353329	*	W	0.117216	-4.20603
chr16:64531361:C:T	T	C	0.2285	0.0183	0.1871	0.2629	-0.0118	0.0114	0.2995	0	10.049	11	0.526	440683	39106	401577	chr16	64531361	16	16	64531361	64531361	1	1	0.2285	201392	0.0758	16	64531361	*	rs12598462	Y	16	64565264	chr16:64565264	rs12598462	t	c	0.2142	-0.0295	0.0079	0.0001722	64565264	64531361	16	64531361	16	64531361	*	Y	-1.03509	-3.73418
chr16:64535700:G:A	A	G	0.2313	0.0171	0.1903	0.2629	-0.012	0.0113	0.2894	0	8.64	11	0.6551	440683	39106	401577	chr16	64535700	16	16	64535700	64535700	1	1	0.2313	203860	0.0726	16	64535700	*	rs16967648	R	16	64569603	chr16:64569603	rs16967648	a	g	0.2176	-0.0299	0.0077	0.0001138	64569603	64535700	16	64535700	16	64535700	*	R	-1.06195	-3.88312
chr16:64537800:T:C	T	C	0.7719	0.0178	0.7386	0.8129	0.0122	0.0114	0.2833	0	10.055	11	0.5255	440683	39106	401577	chr16	64537800	16	16	64537800	64537800	1	1	0.2281	201040	0.0743	16	64537800	*	rs74022114	Y	16	64571703	chr16:64571703	rs74022114	t	c	0.7841	0.0304	0.0086	0.0003989	64571703	64537800	16	64537800	16	64537800	*	Y	1.07018	3.53488
chr16:64538124:T:G	T	G	0.7718	0.0179	0.7385	0.8129	0.0126	0.0114	0.269	0	10.164	11	0.5157	440683	39106	401577	chr16	64538124	16	16	64538124	64538124	1	1	0.2282	201128	0.0744	16	64538124	*	rs74022115	K	16	64572027	chr16:64572027	rs74022115	t	g	0.7859	0.0295	0.0077	0.0001404	64572027	64538124	16	64538124	16	64538124	*	K	1.10526	3.83117
chr16:64540173:C:A	A	C	0.2278	0.0178	0.1868	0.2612	-0.0127	0.0114	0.2652	0	10.356	11	0.4987	440683	39106	401577	chr16	64540173	16	16	64540173	64540173	1	1	0.2278	200775	0.0744	16	64540173	*	rs8050822	M	16	64574076	chr16:64574076	rs8050822	a	c	0.214	-0.0296	0.0077	0.0001333	64574076	64540173	16	64540173	16	64540173	*	M	-1.11404	-3.84416
chr16:64548290:G:A	A	G	0.2276	0.0179	0.1868	0.2614	-0.0139	0.0114	0.2214	0	9.794	11	0.549	440683	39106	401577	chr16	64548290	16	16	64548290	64548290	1	1	0.2276	200599	0.0746	16	64548290	*	rs16967667	R	16	64582193	chr16:64582193	rs16967667	a	g	0.2138	-0.0298	0.0077	0.00012	64582193	64548290	16	64548290	16	64548290	*	R	-1.2193	-3.87013
chr16:64552973:G:A	A	G	0.2278	0.0182	0.1867	0.2624	-0.0137	0.0114	0.2302	0	9.724	11	0.5553	440683	39106	401577	chr16	64552973	16	16	64552973	64552973	1	1	0.2278	200775	0.0757	16	64552973	*	rs111237290	R	16	64586876	chr16:64586876	rs111237290	a	g	0.2139	-0.0294	0.0079	0.0001812	64586876	64552973	16	64552973	16	64552973	*	R	-1.20175	-3.72152
chr16:64556559:C:T	T	C	0.2336	0.0183	0.1925	0.2689	-0.0163	0.0113	0.1488	0	10.18	11	0.5143	440683	39106	401577	chr16	64556559	16	16	64556559	64556559	1	1	0.2336	205887	0.0764	16	64556559	*	rs74953401	Y	16	64590462	chr16:64590462	rs74953401	t	c	0.2184	-0.0283	0.0077	0.0002596	64590462	64556559	16	64556559	16	64556559	*	Y	-1.44248	-3.67532
chr16:64558422:C:T	T	C	0.2281	0.0179	0.1872	0.2616	-0.013	0.0114	0.2514	0	9.012	11	0.6208	440683	39106	401577	chr16	64558422	16	16	64558422	64558422	1	1	0.2281	201040	0.0744	16	64558422	*	rs112939641	Y	16	64592325	chr16:64592325	rs112939641	t	c	0.2142	-0.0287	0.0079	0.0002574	64592325	64558422	16	64558422	16	64558422	*	Y	-1.14035	-3.63291
chr16:64560604:G:A	A	G	0.2341	0.0183	0.193	0.2693	-0.017	0.0113	0.1324	0	10.37	11	0.4974	440683	39106	401577	chr16	64560604	16	16	64560604	64560604	1	1	0.2341	206328	0.0763	16	64560604	*	rs4303505	R	16	64594507	chr16:64594507	rs4303505	a	g	0.2186	-0.0282	0.0077	0.000273	64594507	64560604	16	64560604	16	64560604	*	R	-1.50442	-3.66234
chr16:64566636:T:C	T	C	0.7659	0.0182	0.7308	0.807	0.0165	0.0113	0.1422	0	10.512	11	0.485	440683	39106	401577	chr16	64566636	16	16	64566636	64566636	1	1	0.2341	206328	0.0762	16	64566636	*	rs112769117	Y	16	64600539	chr16:64600539	rs112769117	t	c	0.7812	0.0283	0.0077	0.0002596	64600539	64566636	16	64566636	16	64566636	*	Y	1.46018	3.67532
chr16:64572874:A:C	A	C	0.7718	0.018	0.738	0.813	0.0135	0.0114	0.2341	0	9.322	11	0.5922	440683	39106	401577	chr16	64572874	16	16	64572874	64572874	1	1	0.2282	201128	0.075	16	64572874	*	rs12448075	M	16	64606777	chr16:64606777	rs12448075	a	c	0.7861	0.0285	0.0079	0.0002842	64606777	64572874	16	64572874	16	64572874	*	M	1.18421	3.60759
chr16:64648491:G:A	A	G	0.1514	0.0089	0.1255	0.1611	-0.0229	0.0135	0.08944	0	8.26	11	0.6898	440683	39106	401577	chr16	64648491	16	16	64648491	64648491	1	1	0.1514	133439	0.0356	16	64648491	*	rs79599942	R	16	64682394	chr16:64682394	rs79599942	a	g	0.1451	-0.0326	0.0092	0.0004029	64682394	64648491	16	64648491	16	64648491	*	R	-1.6963	-3.54348
chr16:64726938:C:T	T	C	0.3329	0.0087	0.3182	0.3585	-0.0183	0.0102	0.07143	47.9	21.109	11	0.03226	440683	39106	401577	chr16	64726938	16	16	64726938	64726938	1	1	0.3329	293407	0.0403	16	64726938	*	rs10852418	Y	16	64760841	chr16:64760841	rs10852418	t	c	0.3384	0.0251	0.0067	0.0001799	64760841	64726938	16	64726938	16	64726938	*	Y	-1.79412	3.74627
chr16:64736657:C:A	A	C	0.3327	0.0086	0.3179	0.3589	-0.0185	0.0102	0.06838	49.3	21.682	11	0.02696	440683	39106	401577	chr16	64736657	16	16	64736657	64736657	1	1	0.3327	293230	0.041	16	64736657	*	rs12919603	M	16	64770560	chr16:64770560	rs12919603	a	c	0.3385	0.0249	0.0067	0.0002025	64770560	64736657	16	64736657	16	64736657	*	M	-1.81373	3.71642
chr16:64772768:A:G	A	G	0.6583	0.0059	0.639	0.67	0.0195	0.0101	0.05207	39.2	18.083	11	0.07968	440683	39106	401577	chr16	64772768	16	16	64772768	64772768	1	1	0.3417	301163	0.031	16	64772768	*	rs8055356	R	16	64806671	chr16:64806671	rs8055356	a	g	0.6621	-0.0259	0.0068	0.0001414	64806671	64772768	16	64772768	16	64772768	*	R	1.93069	-3.80882
chr16:64774742:G:A	A	G	0.3359	0.0049	0.3281	0.3518	-0.022	0.0101	0.02992	38	17.729	11	0.08808	440683	39106	401577	chr16	64774742	16	16	64774742	64774742	1	1	0.3359	296051	0.0237	16	64774742	*	rs55998492	R	16	64808645	chr16:64808645	rs55998492	a	g	0.336	0.0246	0.0068	0.0003008	64808645	64774742	16	64774742	16	64774742	*	R	-2.17822	3.61765
chr16:64782161:A:G	A	G	0.6639	0.0049	0.6471	0.6719	0.0218	0.0101	0.0314	37.9	17.707	11	0.08862	440683	39106	401577	chr16	64782161	16	16	64782161	64782161	1	1	0.3361	296227	0.0248	16	64782161	*	rs11075549	R	16	64816064	chr16:64816064	rs11075549	a	g	0.6642	-0.0245	0.0068	0.0003183	64816064	64782161	16	64782161	16	64782161	*	R	2.15842	-3.60294
chr16:64791830:C:T	T	C	0.3419	0.0067	0.3289	0.3632	-0.0212	0.0101	0.03544	40.1	18.37	11	0.07339	440683	39106	401577	chr16	64791830	16	16	64791830	64791830	1	1	0.3419	301339	0.0343	16	64791830	*	rs1862769	Y	16	64825733	chr16:64825733	rs1862769	t	c	0.3382	0.0252	0.0067	0.0001695	64825733	64791830	16	64791830	16	64791830	*	Y	-2.09901	3.76119
chr16:64792106:A:G	A	G	0.6625	0.0045	0.647	0.6708	0.0229	0.0101	0.02332	39.4	18.158	11	0.07799	440683	39106	401577	chr16	64792106	16	16	64792106	64792106	1	1	0.3375	297461	0.0238	16	64792106	*	rs1862770	R	16	64826009	chr16:64826009	rs1862770	a	g	0.6639	-0.0248	0.0068	0.0002684	64826009	64792106	16	64792106	16	64792106	*	R	2.26733	-3.64706
chr16:65471485:C:T	T	C	0.002	0.0009	0.0011	0.0032	-0.077	0.1412	0.5856	0	0.845	2	0.6554	396309	29245	367064	chr16	65471485	16	16	65471485	65471485	0.747839	0.914056	0.002	1585.24	0.0021	16	65471485	*	rs57939288	Y	16	65505388	chr16:65505388	rs57939288	t	c	0.0008	0.6363	0.1728	0.0002304	65505388	65471485	16	65471485	16	65471485	*	Y	-0.545326	3.68229
chr16:67116796:G:A	A	G	0.003	0.0008	0.0014	0.0041	0.0154	0.1177	0.8957	0	2.134	3	0.5451	405047	31645	373402	chr16	67116796	16	16	67116796	67116796	0.809211	0.929839	0.003	2430.28	0.0027	16	67116796	*	rs188333780	R	16	67150699	chr16:67150699	rs188333780	a	g	0.0014	0.4619	0.1223	0.0001587	67150699	67116796	16	67116796	16	67116796	*	R	0.130841	3.77678
chr16:68744955:A:C	A	C	0.9912	0.0018	0.9883	0.9946	-0.0697	0.0526	0.1856	4	9.379	9	0.403	439171	38674	400497	chr16	68744955	16	16	68744955	68744955	0.988953	0.997311	0.0088	7729.41	0.0063	16	68744955	*	rs150045763	M	16	68778858	chr16:68778858	rs150045763	a	c	0.9931	-0.1414	0.0404	0.0004675	68778858	68744955	16	68744955	16	68744955	*	M	-1.3251	-3.5
chr16:69267059:C:T	T	C	0.3672	0.013	0.3441	0.3894	-0.0236	0.01	0.01837	0	9.37	11	0.5877	440683	39106	401577	chr16	69267059	16	16	69267059	69267059	1	1	0.3672	323638	0.0453	16	69267059	*	rs35830148	Y	16	69300962	chr16:69300962	rs35830148	t	c	0.3594	0.0264	0.0071	0.0002089	69300962	69267059	16	69267059	16	69267059	*	Y	-2.36	3.71831
chr16:69307878:A:G	A	G	0.3374	0.013	0.3116	0.3656	-0.0252	0.0102	0.01354	2.5	11.28	11	0.4201	440683	39106	401577	chr16	69307878	16	16	69307878	69307878	1	1	0.3374	297373	0.054	16	69307878	*	rs246129	R	16	69341781	chr16:69341781	rs246129	a	g	0.3275	0.0241	0.0068	0.0003984	69341781	69307878	16	69307878	16	69307878	*	R	-2.47059	3.54412
chr16:69508575:C:G	C	G	0.8803	0.0083	0.8601	0.8882	0.0019	0.0159	0.9062	9.1	12.097	11	0.3564	440683	39106	401577	chr16	69508575	16	16	69508575	69508575	1	1	0.1197	105500	0.0281	16	69508575	*	rs732021	S	16	69542478	chr16:69542478	rs732021	c	g	0.8709	-0.0408	0.0101	4.926e-05	69542478	69508575	16	69508575	16	69508575	*	S	0.119497	-4.0396
chr16:69511213:C:G	C	G	0.6788	0.0106	0.6363	0.6874	0.0041	0.0109	0.7088	0	7.511	11	0.7563	440683	39106	401577	chr16	69511213	16	16	69511213	69511213	1	1	0.3212	283095	0.0511	16	69511213	*	rs7498332	V	16	69545116	chr16:69545116	rs7498332	c	g	0.6679	0.0279	0.007	6.974e-05	69545116	69511213	16	69511213	16	69511213	*	V	0.376147	3.98571
chr16:69511610:G:A	A	G	0.3232	0.0105	0.3129	0.3643	-0.0037	0.0108	0.7329	0	5.733	11	0.8906	440683	39106	401577	chr16	69511610	16	16	69511610	69511610	1	1	0.3232	284857	0.0514	16	69511610	*	rs9922520	R	16	69545513	chr16:69545513	rs9922520	a	g	0.3325	-0.0285	0.0071	6.256e-05	69545513	69511610	16	69511610	16	69511610	*	R	-0.342593	-4.01408
chr16:69513838:T:C	T	C	0.4252	0.0178	0.382	0.4716	-0.0137	0.01	0.1731	0	10.64	11	0.4739	440683	39106	401577	chr16	69513838	16	16	69513838	69513838	1	1	0.4252	374757	0.0896	16	69513838	*	rs4783718	Y	16	69547741	chr16:69547741	rs4783718	t	c	0.4007	0.0338	0.0066	2.989e-07	69547741	69513838	16	69513838	16	69513838	*	Y	-1.37	5.12121
chr16:69514885:T:C	T	C	0.1472	0.0122	0.1263	0.1726	-0.0023	0.0141	0.8684	5.3	11.621	11	0.3928	440683	39106	401577	chr16	69514885	16	16	69514885	69514885	1	1	0.1472	129737	0.0463	16	69514885	*	rs7200764	Y	16	69548788	chr16:69548788	rs7200764	t	c	0.1462	0.0381	0.0091	2.882e-05	69548788	69514885	16	69514885	16	69514885	*	Y	-0.163121	4.18681
chr16:69515846:A:C	A	C	0.4241	0.0175	0.3883	0.4736	-0.017	0.0098	0.08309	0	10.899	11	0.4517	440683	39106	401577	chr16	69515846	16	16	69515846	69515846	1	1	0.4241	373787	0.0853	16	69515846	*	rs11866219	M	16	69549749	chr16:69549749	rs11866219	a	c	0.4081	0.0343	0.0066	1.994e-07	69549749	69515846	16	69515846	16	69515846	*	M	-1.73469	5.19697
chr16:69518312:C:T	T	C	0.4564	0.02	0.4252	0.5007	0.015	0.0097	0.1214	19	13.578	11	0.2572	440683	39106	401577	chr16	69518312	16	16	69518312	69518312	1	1	0.4564	402255	0.0755	16	69518312	*	rs12924872	Y	16	69552215	chr16:69552215	rs12924872	t	c	0.4718	-0.036	0.0065	2.928e-08	69552215	69518312	16	69518312	16	69518312	*	Y	1.54639	-5.53846
chr16:69520682:T:A	A	T	0.7388	0.0125	0.6969	0.7688	0.0034	0.0111	0.7591	20.4	13.811	11	0.2436	440683	39106	401577	chr16	69520682	16	16	69520682	69520682	1	1	0.2612	230213	0.0719	16	69520682	*	rs2311380	W	16	69554585	chr16:69554585	rs2311380	a	t	0.7402	-0.0285	0.0073	0.0001008	69554585	69520682	16	69520682	16	69520682	*	W	0.306306	-3.90411
chr16:69521344:A:G	A	G	0.2514	0.006	0.2328	0.2648	-0.003	0.011	0.7871	25.7	14.8	11	0.1918	440683	39106	401577	chr16	69521344	16	16	69521344	69521344	1	1	0.2514	221575	0.032	16	69521344	*	rs2311381	D	16	69555247	chr16:69555247	rs2311381	a	g	0.2598	0.0286	0.0073	9.532e-05	69555247	69521344	16	69521344	16	69521344	*	D	-0.272727	3.91781
chr16:69521973:A:T	A	T	0.3125	0.0139	0.284	0.3554	0.006	0.0104	0.5658	2.1	11.238	11	0.4235	440683	39106	401577	chr16	69521973	16	16	69521973	69521973	1	1	0.3125	275427	0.0714	16	69521973	*	rs889400	H	16	69555876	chr16:69555876	rs889400	a	t	0.3188	0.0322	0.0069	3.167e-06	69555876	69521973	16	69521973	16	69521973	*	H	0.576923	4.66667
chr16:69522680:C:G	C	G	0.5847	0.016	0.5452	0.6059	-0.0107	0.0097	0.2707	29.2	15.528	11	0.1596	440683	39106	401577	chr16	69522680	16	16	69522680	69522680	1	1	0.4153	366031	0.0607	16	69522680	*	rs889399	S	16	69556583	chr16:69556583	rs889399	c	g	0.5742	0.0408	0.0065	3.277e-10	69556583	69522680	16	69522680	16	69522680	*	S	-1.10309	6.27692
chr16:69522812:C:T	T	C	0.4186	0.0162	0.3937	0.4548	0.0106	0.0096	0.2687	29.3	15.57	11	0.1579	440683	39106	401577	chr16	69522812	16	16	69522812	69522812	1	1	0.4186	368940	0.0611	16	69522812	*	rs889398	Y	16	69556715	chr16:69556715	rs889398	t	c	0.4256	-0.041	0.0065	2.686e-10	69556715	69522812	16	69522812	16	69522812	*	Y	1.10417	-6.30769
chr16:69525412:C:G	C	G	0.3111	0.0132	0.2835	0.3533	0.0052	0.0104	0.6166	9.5	12.157	11	0.352	440683	39106	401577	chr16	69525412	16	16	69525412	69525412	1	1	0.3111	274193	0.0698	16	69525412	*	rs4783719	S	16	69559315	chr16:69559315	rs4783719	c	g	0.3158	0.0314	0.0069	5.522e-06	69559315	69525412	16	69525412	16	69525412	*	S	0.5	4.55072
chr16:69525793:C:T	T	C	0.8582	0.0139	0.8081	0.8764	0.0048	0.0138	0.7258	7.5	11.895	11	0.3716	440683	39106	401577	chr16	69525793	16	16	69525793	69525793	1	1	0.1418	124978	0.0683	16	69525793	*	rs4783720	Y	16	69559696	chr16:69559696	rs4783720	t	c	0.8529	-0.0377	0.009	2.829e-05	69559696	69525793	16	69525793	16	69525793	*	Y	0.347826	-4.18889
chr16:69527253:G:A	A	G	0.4133	0.0166	0.3919	0.4525	0.0107	0.0097	0.2691	23.4	14.358	11	0.2138	440683	39106	401577	chr16	69527253	16	16	69527253	69527253	1	1	0.4133	364269	0.0606	16	69527253	*	rs4783721	R	16	69561156	chr16:69561156	rs4783721	a	g	0.4242	-0.0415	0.0065	1.627e-10	69561156	69527253	16	69527253	16	69527253	*	R	1.10309	-6.38462
chr16:69527923:C:T	T	C	0.412	0.0168	0.3902	0.4515	0.0102	0.0097	0.2953	17.2	13.279	11	0.2755	440683	39106	401577	chr16	69527923	16	16	69527923	69527923	1	1	0.412	363123	0.0613	16	69527923	*	rs62052815	Y	16	69561826	chr16:69561826	rs62052815	t	c	0.4234	-0.0411	0.0065	2.431e-10	69561826	69527923	16	69527923	16	69527923	*	Y	1.05155	-6.32308
chr16:69529503:G:T	T	G	0.4136	0.0162	0.3934	0.4533	0.0108	0.0097	0.2679	24.1	14.484	11	0.2074	440683	39106	401577	chr16	69529503	16	16	69529503	69529503	1	1	0.4136	364533	0.0599	16	69529503	*	rs62052816	K	16	69563406	chr16:69563406	rs62052816	t	g	0.424	-0.0414	0.0065	1.8e-10	69563406	69529503	16	69529503	16	69529503	*	K	1.1134	-6.36923
chr16:69529509:T:C	T	C	0.5134	0.0147	0.4703	0.5317	-0.0131	0.0096	0.1725	21.5	14.014	11	0.2322	440683	39106	401577	chr16	69529509	16	16	69529509	69529509	1	1	0.4866	428873	0.0614	16	69529509	*	rs56096139	Y	16	69563412	chr16:69563412	rs56096139	t	c	0.5047	0.0356	0.0064	2.49e-08	69563412	69529509	16	69529509	16	69529509	*	Y	-1.36458	5.5625
chr16:69529939:A:G	A	G	0.5129	0.0148	0.4699	0.5314	-0.0139	0.0096	0.1498	23.2	14.319	11	0.2158	440683	39106	401577	chr16	69529939	16	16	69529939	69529939	1	1	0.4871	429313	0.0615	16	69529939	*	rs13330951	R	16	69563842	chr16:69563842	rs13330951	a	g	0.5043	0.0361	0.0064	1.584e-08	69563842	69529939	16	69529939	16	69529939	*	R	-1.44792	5.64062
chr16:69529987:C:T	T	C	0.858	0.0139	0.8082	0.8726	0.0061	0.0138	0.6605	2	11.225	11	0.4246	440683	39106	401577	chr16	69529987	16	16	69529987	69529987	1	1	0.142	125154	0.0644	16	69529987	*	rs7193778	Y	16	69563890	chr16:69563890	rs7193778	t	c	0.8528	-0.0371	0.009	3.785e-05	69563890	69529987	16	69529987	16	69529987	*	Y	0.442029	-4.12222
chr16:69531558:T:C	T	C	0.5863	0.0163	0.5466	0.6067	-0.0106	0.0097	0.2774	23.4	14.358	11	0.2138	440683	39106	401577	chr16	69531558	16	16	69531558	69531558	1	1	0.4137	364621	0.0601	16	69531558	*	rs12929503	Y	16	69565461	chr16:69565461	rs12929503	t	c	0.5759	0.0419	0.0065	1.085e-10	69565461	69531558	16	69531558	16	69531558	*	Y	-1.09278	6.44615
chr16:69532406:C:G	C	G	0.5863	0.0162	0.5465	0.6065	-0.0103	0.0097	0.2875	23.3	14.337	11	0.2149	440683	39106	401577	chr16	69532406	16	16	69532406	69532406	1	1	0.4137	364621	0.06	16	69532406	*	rs12933292	B	16	69566309	chr16:69566309	rs12933292	c	g	0.5757	0.0416	0.0065	1.471e-10	69566309	69532406	16	69532406	16	69532406	*	B	-1.06186	6.4
chr16:69533508:T:C	T	C	0.5583	0.0181	0.5343	0.6106	0.0082	0.0097	0.394	0	10.54	11	0.4826	440683	39106	401577	chr16	69533508	16	16	69533508	69533508	1	1	0.4417	389299	0.0763	16	69533508	*	rs1972659	Y	16	69567411	chr16:69567411	rs1972659	t	c	0.5696	-0.0224	0.0064	0.0004528	69567411	69533508	16	69533508	16	69533508	*	Y	0.845361	-3.5
chr16:69533878:G:A	A	G	0.4406	0.018	0.3892	0.4645	-0.0081	0.0097	0.4015	0	10.607	11	0.4767	440683	39106	401577	chr16	69533878	16	16	69533878	69533878	1	1	0.4406	388330	0.0753	16	69533878	*	rs11646575	R	16	69567781	chr16:69567781	rs11646575	a	g	0.43	0.0227	0.0065	0.0004708	69567781	69533878	16	69533878	16	69533878	*	R	-0.835052	3.49231
chr16:69534400:G:T	T	G	0.4121	0.0164	0.3913	0.4517	0.0109	0.0097	0.2626	20.6	13.849	11	0.2415	440683	39106	401577	chr16	69534400	16	16	69534400	69534400	1	1	0.4121	363211	0.0604	16	69534400	*	rs2032912	K	16	69568303	chr16:69568303	rs2032912	t	g	0.4231	-0.0416	0.0065	1.471e-10	69568303	69534400	16	69534400	16	69534400	*	K	1.12371	-6.4
chr16:69538989:C:T	T	C	0.4128	0.0163	0.3929	0.4521	0.0103	0.0097	0.2904	22.2	14.134	11	0.2257	440683	39106	401577	chr16	69538989	16	16	69538989	69538989	1	1	0.4128	363828	0.0592	16	69538989	*	rs12923231	Y	16	69572892	chr16:69572892	rs12923231	t	c	0.4231	-0.0418	0.0065	1.202e-10	69572892	69538989	16	69538989	16	69538989	*	Y	1.06186	-6.43077
chr16:69541335:G:A	A	G	0.214	0.0075	0.1972	0.2304	0.0001	0.0117	0.9963	0	9.914	11	0.5382	440683	39106	401577	chr16	69541335	16	16	69541335	69541335	1	1	0.214	188612	0.0332	16	69541335	*	rs62052820	R	16	69575238	chr16:69575238	rs62052820	a	g	0.2214	0.039	0.0076	3.352e-07	69575238	69541335	16	69541335	16	69541335	*	R	0.00854701	5.13158
chr16:69544579:A:G	A	G	0.1489	0.0116	0.1292	0.1947	-0.0011	0.0137	0.9361	9.8	12.201	11	0.3488	440683	39106	401577	chr16	69544579	16	16	69544579	69544579	1	1	0.1489	131235	0.0655	16	69544579	*	rs8062941	R	16	69578482	chr16:69578482	rs8062941	a	g	0.1503	0.0397	0.0089	8.165e-06	69578482	69544579	16	69544579	16	69544579	*	R	-0.080292	4.46067
chr16:69547451:C:T	T	C	0.4127	0.0156	0.3945	0.4525	0.0069	0.0097	0.4793	15.9	13.086	11	0.2877	440683	39106	401577	chr16	69547451	16	16	69547451	69547451	1	1	0.4127	363740	0.058	16	69547451	*	rs35967356	Y	16	69581354	chr16:69581354	rs35967356	t	c	0.4216	-0.0419	0.0065	1.085e-10	69581354	69547451	16	69547451	16	69547451	*	Y	0.71134	-6.44615
chr16:69548009:T:C	T	C	0.5872	0.0156	0.5475	0.6054	-0.0072	0.0097	0.457	18.1	13.425	11	0.2665	440683	39106	401577	chr16	69548009	16	16	69548009	69548009	1	1	0.4128	363828	0.0579	16	69548009	*	rs4783722	Y	16	69581912	chr16:69581912	rs4783722	t	c	0.5784	0.0421	0.0065	8.852e-11	69581912	69548009	16	69548009	16	69548009	*	Y	-0.742268	6.47692
chr16:69554669:T:C	T	C	0.5833	0.0153	0.5467	0.6039	-0.0082	0.0096	0.3921	29.5	15.6	11	0.1566	440683	39106	401577	chr16	69554669	16	16	69554669	69554669	1	1	0.4167	367265	0.0572	16	69554669	*	rs1364063	Y	16	69588572	chr16:69588572	rs1364063	t	c	0.5777	0.0419	0.0065	1.085e-10	69588572	69554669	16	69554669	16	69554669	*	Y	-0.854167	6.44615
chr16:69556463:A:G	A	G	0.1487	0.0119	0.1264	0.1946	0	0.0137	0.9995	8	11.963	11	0.3664	440683	39106	401577	chr16	69556463	16	16	69556463	69556463	1	1	0.1487	131059	0.0682	16	69556463	*	rs1549287	R	16	69590366	chr16:69590366	rs1549287	a	g	0.1506	0.0401	0.0089	6.613e-06	69590366	69556463	16	69556463	16	69556463	*	R	0	4.50562
chr16:69557264:T:C	T	C	0.1487	0.0118	0.1294	0.1946	-0.0001	0.0137	0.9966	10.1	12.234	11	0.3463	440683	39106	401577	chr16	69557264	16	16	69557264	69557264	1	1	0.1487	131059	0.0652	16	69557264	*	rs11644997	Y	16	69591167	chr16:69591167	rs11644997	t	c	0.1506	0.0398	0.0089	7.747e-06	69591167	69557264	16	69557264	16	69557264	*	Y	-0.00729927	4.47191
chr16:69557380:C:A	A	C	0.8513	0.0118	0.8054	0.8706	0.0001	0.0137	0.9944	10	12.226	11	0.3469	440683	39106	401577	chr16	69557380	16	16	69557380	69557380	1	1	0.1487	131059	0.0652	16	69557380	*	rs1972658	M	16	69591283	chr16:69591283	rs1972658	a	c	0.8486	-0.04	0.0092	1.416e-05	69591283	69557380	16	69557380	16	69557380	*	M	0.00729927	-4.34783
chr16:69557677:A:G	A	G	0.1487	0.0118	0.1293	0.1946	-0.0002	0.0137	0.9888	10	12.218	11	0.3475	440683	39106	401577	chr16	69557677	16	16	69557677	69557677	1	1	0.1487	131059	0.0653	16	69557677	*	rs1465451	R	16	69591580	chr16:69591580	rs1465451	a	g	0.1505	0.0397	0.0089	8.165e-06	69591580	69557677	16	69557677	16	69557677	*	R	-0.0145985	4.46067
chr16:69565900:A:G	A	G	0.1474	0.0096	0.1294	0.1946	-0.0003	0.0137	0.9819	10.3	12.267	11	0.3439	440683	39106	401577	chr16	69565900	16	16	69565900	69565900	1	1	0.1474	129913	0.0652	16	69565900	*	rs8048032	D	16	69599803	chr16:69599803	rs8048032	a	g	0.1505	0.0398	0.0089	7.747e-06	69599803	69565900	16	69565900	16	69565900	*	D	-0.0218978	4.47191
chr16:69571446:T:C	T	C	0.5847	0.0158	0.5447	0.6058	-0.0059	0.0097	0.5451	18.8	13.541	11	0.2594	440683	39106	401577	chr16	69571446	16	16	69571446	69571446	1	1	0.4153	366031	0.0611	16	69571446	*	rs12599391	Y	16	69605349	chr16:69605349	rs12599391	t	c	0.5761	0.0426	0.0065	5.296e-11	69605349	69571446	16	69571446	16	69571446	*	Y	-0.608247	6.55385
chr16:69576099:A:G	A	G	0.1467	0.0097	0.1288	0.1943	0.0004	0.0137	0.9788	9.7	12.18	11	0.3503	440683	39106	401577	chr16	69576099	16	16	69576099	69576099	1	1	0.1467	129296	0.0655	16	69576099	*	rs244423	R	16	69610002	chr16:69610002	rs244423	a	g	0.1502	0.0399	0.0089	7.35e-06	69610002	69576099	16	69576099	16	69576099	*	R	0.0291971	4.48315
chr16:69583610:C:G	C	G	0.1469	0.0098	0.1287	0.1944	0.0004	0.0137	0.9741	11.4	12.416	11	0.3332	440683	39106	401577	chr16	69583610	16	16	69583610	69583610	1	1	0.1469	129473	0.0657	16	69583610	*	rs244422	S	16	69617513	chr16:69617513	rs244422	c	g	0.1501	0.0403	0.0089	5.948e-06	69617513	69583610	16	69583610	16	69583610	*	S	0.0291971	4.52809
chr16:69585485:T:G	T	G	0.1468	0.0098	0.1288	0.1944	0.0008	0.0137	0.9524	10.2	12.253	11	0.3449	440683	39106	401577	chr16	69585485	16	16	69585485	69585485	1	1	0.1468	129385	0.0656	16	69585485	*	rs168637	K	16	69619388	chr16:69619388	rs168637	t	g	0.15	0.0403	0.0089	5.948e-06	69619388	69585485	16	69585485	16	69585485	*	K	0.0583942	4.52809
chr16:69588859:G:A	A	G	0.4156	0.0156	0.3946	0.4553	0.0065	0.0097	0.5013	19.5	13.669	11	0.2519	440683	39106	401577	chr16	69588859	16	16	69588859	69588859	1	1	0.4156	366296	0.0607	16	69588859	*	rs244418	R	16	69622762	chr16:69622762	rs244418	a	g	0.4236	-0.0429	0.0065	3.88e-11	69622762	69588859	16	69588859	16	69588859	*	R	0.670103	-6.6
chr16:69597845:A:G	A	G	0.1467	0.0097	0.1288	0.1943	0.0007	0.0137	0.9601	7.7	11.914	11	0.3702	440683	39106	401577	chr16	69597845	16	16	69597845	69597845	1	1	0.1467	129296	0.0655	16	69597845	*	rs33060	R	16	69631748	chr16:69631748	rs33060	a	g	0.15	0.0401	0.0089	6.613e-06	69631748	69597845	16	69597845	16	69597845	*	R	0.0510949	4.50562
chr16:69599342:T:C	T	C	0.1469	0.0097	0.1288	0.1943	0.0009	0.0137	0.9454	13.3	12.69	11	0.3141	440683	39106	401577	chr16	69599342	16	16	69599342	69599342	1	1	0.1469	129473	0.0655	16	69599342	*	rs33061	Y	16	69633245	chr16:69633245	rs33061	t	c	0.1502	0.0402	0.0089	6.272e-06	69633245	69599342	16	69599342	16	69599342	*	Y	0.0656934	4.51685
chr16:69606314:A:G	A	G	0.1457	0.0095	0.1287	0.1941	0.0004	0.0137	0.9772	12.7	12.601	11	0.3202	440683	39106	401577	chr16	69606314	16	16	69606314	69606314	1	1	0.1457	128415	0.0654	16	69606314	*	rs33063	R	16	69640217	chr16:69640217	rs33063	a	g	0.1501	0.041	0.0089	4.087e-06	69640217	69606314	16	69606314	16	69606314	*	R	0.0291971	4.60674
chr16:69617963:C:T	T	C	0.415	0.0157	0.3939	0.4539	0.0069	0.0097	0.4766	19.4	13.653	11	0.2528	440683	39106	401577	chr16	69617963	16	16	69617963	69617963	1	1	0.415	365767	0.06	16	69617963	*	rs862320	Y	16	69651866	chr16:69651866	rs862320	t	c	0.4231	-0.0433	0.0065	2.554e-11	69651866	69617963	16	69617963	16	69617963	*	Y	0.71134	-6.66154
chr16:69619793:C:G	C	G	0.1469	0.0099	0.1295	0.1949	0.0004	0.0137	0.9738	6.6	11.781	11	0.3803	440683	39106	401577	chr16	69619793	16	16	69619793	69619793	1	1	0.1469	129473	0.0654	16	69619793	*	rs39999	S	16	69653696	chr16:69653696	rs39999	c	g	0.1509	0.0413	0.0089	3.474e-06	69653696	69619793	16	69619793	16	69619793	*	S	0.0291971	4.64045
chr16:69622986:G:A	A	G	0.8532	0.0099	0.8053	0.8709	-0.0008	0.0137	0.9508	6.8	11.806	11	0.3784	440683	39106	401577	chr16	69622986	16	16	69622986	69622986	1	1	0.1468	129385	0.0656	16	69622986	*	rs190282	R	16	69656889	chr16:69656889	rs190282	a	g	0.8492	-0.0412	0.0089	3.668e-06	69656889	69622986	16	69622986	16	69622986	*	R	-0.0583942	-4.62921
chr16:69623753:T:C	T	C	0.1464	0.0099	0.1288	0.1943	0.0008	0.0137	0.953	8.9	12.08	11	0.3577	440683	39106	401577	chr16	69623753	16	16	69623753	69623753	1	1	0.1464	129032	0.0655	16	69623753	*	rs244419	Y	16	69657656	chr16:69657656	rs244419	t	c	0.1502	0.0402	0.0089	6.272e-06	69657656	69623753	16	69623753	16	69623753	*	Y	0.0583942	4.51685
chr16:69624093:T:G	T	G	0.5832	0.0156	0.5422	0.6039	-0.0066	0.0097	0.4925	21.6	14.04	11	0.2308	440683	39106	401577	chr16	69624093	16	16	69624093	69624093	1	1	0.4168	367353	0.0617	16	69624093	*	rs244420	K	16	69657996	chr16:69657996	rs244420	t	g	0.5754	0.0422	0.0065	7.992e-11	69657996	69624093	16	69624093	16	69624093	*	K	-0.680412	6.49231
chr16:69629616:T:C	T	C	0.5836	0.0155	0.5435	0.6041	-0.0066	0.0097	0.4928	18.6	13.521	11	0.2606	440683	39106	401577	chr16	69629616	16	16	69629616	69629616	1	1	0.4164	367001	0.0606	16	69629616	*	rs244417	Y	16	69663519	chr16:69663519	rs244417	t	c	0.5762	0.0423	0.0065	7.213e-11	69663519	69629616	16	69629616	16	69629616	*	Y	-0.680412	6.50769
chr16:69631305:T:C	T	C	0.146	0.0084	0.1289	0.1707	0.0006	0.0137	0.9653	8.9	12.078	11	0.3578	440683	39106	401577	chr16	69631305	16	16	69631305	69631305	1	1	0.146	128679	0.0418	16	69631305	*	rs244416	Y	16	69665208	chr16:69665208	rs244416	t	c	0.1502	0.04	0.0089	6.972e-06	69665208	69631305	16	69631305	16	69631305	*	Y	0.0437956	4.49438
chr16:69632780:G:A	A	G	0.4154	0.016	0.3931	0.4551	0.0061	0.0097	0.5257	23	14.28	11	0.2179	440683	39106	401577	chr16	69632780	16	16	69632780	69632780	1	1	0.4154	366119	0.062	16	69632780	*	rs244415	R	16	69666683	chr16:69666683	rs244415	a	g	0.4235	-0.0425	0.0065	5.871e-11	69666683	69632780	16	69632780	16	69632780	*	R	0.628866	-6.53846
chr16:69653009:A:G	A	G	0.4177	0.0171	0.3922	0.454	0.0061	0.0097	0.53	21.6	14.033	11	0.2312	440683	39106	401577	chr16	69653009	16	16	69653009	69653009	1	1	0.4177	368147	0.0618	16	69653009	*	rs6499240	R	16	69686912	chr16:69686912	rs6499240	a	g	0.4219	-0.0428	0.0065	4.305e-11	69686912	69653009	16	69653009	16	69653009	*	R	0.628866	-6.58462
chr16:69661740:G:A	A	G	0.1407	0.0083	0.125	0.1633	0.0005	0.0137	0.9703	14.4	12.852	11	0.3031	440683	39106	401577	chr16	69661740	16	16	69661740	69661740	1	1	0.1407	124008	0.0383	16	69661740	*	rs72783110	R	16	69695643	chr16:69695643	rs72783110	a	g	0.1505	0.0401	0.0089	6.613e-06	69695643	69661740	16	69661740	16	69661740	*	R	0.0364964	4.50562
chr16:69663712:A:C	A	C	0.859	0.0083	0.8365	0.8747	0	0.0137	0.9996	15.8	13.065	11	0.2891	440683	39106	401577	chr16	69663712	16	16	69663712	69663712	1	1	0.141	124273	0.0382	16	69663712	*	rs72783112	M	16	69697615	chr16:69697615	rs72783112	a	c	0.8492	-0.0406	0.0089	5.068e-06	69697615	69663712	16	69663712	16	69663712	*	M	0	-4.5618
chr16:69667584:G:C	C	G	0.1409	0.0083	0.1249	0.1634	0.0001	0.0137	0.992	13.5	12.718	11	0.3121	440683	39106	401577	chr16	69667584	16	16	69667584	69667584	1	1	0.1409	124184	0.0385	16	69667584	*	rs17298067	S	16	69701487	chr16:69701487	rs17298067	c	g	0.1507	0.0406	0.0089	5.068e-06	69701487	69667584	16	69667584	16	69667584	*	S	0.00729927	4.5618
chr16:69677985:T:G	T	G	0.8592	0.0083	0.8367	0.8755	-0.0001	0.0137	0.9938	19.2	13.622	11	0.2546	440683	39106	401577	chr16	69677985	16	16	69677985	69677985	1	1	0.1408	124096	0.0388	16	69677985	*	rs62049974	K	16	69711888	chr16:69711888	rs62049974	t	g	0.8492	-0.0409	0.0089	4.314e-06	69711888	69677985	16	69677985	16	69677985	*	K	-0.00729927	-4.59551
chr16:69696523:A:G	A	G	0.4199	0.0153	0.3998	0.4552	0.0067	0.0096	0.4879	22.4	14.183	11	0.223	440683	39106	401577	chr16	69696523	16	16	69696523	69696523	1	1	0.4199	370086	0.0554	16	69696523	*	rs1437134	R	16	69730426	chr16:69730426	rs1437134	a	g	0.4234	-0.0425	0.0065	5.871e-11	69730426	69696523	16	69696523	16	69696523	*	R	0.697917	-6.53846
chr16:69699557:G:A	A	G	0.5803	0.0155	0.5396	0.6021	-0.0064	0.0096	0.5075	24.5	14.574	11	0.2029	440683	39106	401577	chr16	69699557	16	16	69699557	69699557	1	1	0.4197	369909	0.0625	16	69699557	*	rs7359336	R	16	69733460	chr16:69733460	rs7359336	a	g	0.5754	0.0424	0.0065	6.508e-11	69733460	69699557	16	69699557	16	69699557	*	R	-0.666667	6.52308
chr16:69701368:T:A	A	T	0.5515	0.016	0.5145	0.5753	-0.0113	0.0096	0.2388	35.2	16.967	11	0.1089	440683	39106	401577	chr16	69701368	16	16	69701368	69701368	1	1	0.4485	395293	0.0608	16	69701368	*	rs6499244	W	16	69735271	chr16:69735271	rs6499244	a	t	0.5458	0.0379	0.0064	2.955e-09	69735271	69701368	16	69701368	16	69701368	*	W	-1.17708	5.92188
chr16:69703565:C:G	C	G	0.8593	0.0083	0.8367	0.8751	-0.0001	0.0137	0.9961	15.6	13.029	11	0.2914	440683	39106	401577	chr16	69703565	16	16	69703565	69703565	1	1	0.1407	124008	0.0384	16	69703565	*	rs9980	S	16	69737468	chr16:69737468	rs9980	c	g	0.8494	-0.04	0.0089	6.972e-06	69737468	69703565	16	69703565	16	69703565	*	S	-0.00729927	-4.49438
chr16:69704005:C:T	T	C	0.1408	0.0083	0.1255	0.1636	0	0.0137	0.9982	15	12.941	11	0.2972	440683	39106	401577	chr16	69704005	16	16	69704005	69704005	1	1	0.1408	124096	0.0381	16	69704005	*	rs1043470	Y	16	69737908	chr16:69737908	rs1043470	t	c	0.1507	0.0404	0.0089	5.639e-06	69737908	69704005	16	69704005	16	69704005	*	Y	0	4.53933
chr16:69708484:A:G	A	G	0.8591	0.0083	0.8365	0.8751	0.0001	0.0137	0.9954	13	12.643	11	0.3173	440683	39106	401577	chr16	69708484	16	16	69708484	69708484	1	1	0.1409	124184	0.0386	16	69708484	*	rs56125990	R	16	69742387	chr16:69742387	rs56125990	a	g	0.8492	-0.0404	0.0089	5.639e-06	69742387	69708484	16	69708484	16	69708484	*	R	0.00729927	-4.53933
chr16:69715717:G:A	A	G	0.0281	0.0032	0.0247	0.0389	0.0415	0.0299	0.1648	20.7	13.867	11	0.2404	440683	39106	401577	chr16	69715717	16	16	69715717	69715717	1	1	0.0281	24766.4	0.0142	16	69715717	*	rs148419253	R	16	69749620	chr16:69749620	rs148419253	a	g	0.0329	-0.0946	0.0197	1.54e-06	69749620	69715717	16	69715717	16	69715717	*	R	1.38796	-4.80203
chr16:69716946:C:T	T	C	0.4177	0.0157	0.3964	0.4542	0.0066	0.0096	0.494	23.6	14.403	11	0.2115	440683	39106	401577	chr16	69716946	16	16	69716946	69716946	1	1	0.4177	368147	0.0578	16	69716946	*	rs2917677	Y	16	69750849	chr16:69750849	rs2917677	t	c	0.4237	-0.0427	0.0065	4.775e-11	69750849	69716946	16	69716946	16	69716946	*	Y	0.6875	-6.56923
chr16:69719356:A:G	A	G	0.9795	0.0023	0.9727	0.9837	-0.0058	0.0347	0.8677	1.5	11.169	11	0.4292	440683	39106	401577	chr16	69719356	16	16	69719356	69719356	1	1	0.0205	18068	0.011	16	69719356	*	rs45467396	R	16	69753259	chr16:69753259	rs45467396	a	g	0.9741	0.0911	0.0224	4.786e-05	69753259	69719356	16	69719356	16	69719356	*	R	-0.167147	4.06696
chr16:69729377:C:T	T	C	0.1522	0.01	0.1346	0.1775	-0.0012	0.0133	0.9283	11.7	12.459	11	0.3302	440683	39106	401577	chr16	69729377	16	16	69729377	69729377	1	1	0.1522	134144	0.0429	16	69729377	*	rs113441031	Y	16	69763280	chr16:69763280	rs113441031	t	c	0.165	0.0388	0.0086	6.207e-06	69763280	69729377	16	69729377	16	69729377	*	Y	-0.0902256	4.51163
chr16:69731621:C:T	T	C	0.15	0.0098	0.134	0.1744	-0.0009	0.0134	0.9489	15.7	13.051	11	0.29	440683	39106	401577	chr16	69731621	16	16	69731621	69731621	1	1	0.15	132205	0.0404	16	69731621	*	rs12149228	Y	16	69765524	chr16:69765524	rs12149228	t	c	0.1627	0.0378	0.0087	1.363e-05	69765524	69731621	16	69731621	16	69731621	*	Y	-0.0671642	4.34483
chr16:69732135:A:G	A	G	0.5736	0.0163	0.5369	0.5981	-0.0052	0.0097	0.5929	19.4	13.652	11	0.2528	440683	39106	401577	chr16	69732135	16	16	69732135	69732135	1	1	0.4264	375814	0.0612	16	69732135	*	rs11075732	R	16	69766038	chr16:69766038	rs11075732	a	g	0.5682	0.0393	0.0067	4.496e-09	69766038	69732135	16	69732135	16	69732135	*	R	-0.536082	5.86567
chr16:69736129:G:A	A	G	0.1499	0.0099	0.135	0.1745	-0.0032	0.0134	0.808	10.9	12.341	11	0.3385	440683	39106	401577	chr16	69736129	16	16	69736129	69736129	1	1	0.1499	132117	0.0395	16	69736129	*	rs138993217	R	16	69770032	chr16:69770032	rs138993217	a	g	0.1628	0.0385	0.0087	9.413e-06	69770032	69736129	16	69736129	16	69736129	*	R	-0.238806	4.42529
chr16:69737807:G:T	T	G	0.4157	0.0156	0.3927	0.4506	0.0051	0.0097	0.6035	22.5	14.192	11	0.2226	440683	39106	401577	chr16	69737807	16	16	69737807	69737807	1	1	0.4157	366384	0.0579	16	69737807	*	rs35808754	K	16	69771710	chr16:69771710	rs35808754	t	g	0.4249	-0.0373	0.0065	9.142e-09	69771710	69737807	16	69737807	16	69737807	*	K	0.525773	-5.73846
chr16:69741597:C:T	T	C	0.1509	0.0097	0.1352	0.1754	-0.0003	0.0134	0.9827	14.9	12.933	11	0.2977	440683	39106	401577	chr16	69741597	16	16	69741597	69741597	1	1	0.1509	132998	0.0402	16	69741597	*	rs17299478	Y	16	69775500	chr16:69775500	rs17299478	t	c	0.1631	0.0378	0.0087	1.363e-05	69775500	69741597	16	69741597	16	69741597	*	Y	-0.0223881	4.34483
chr16:69746071:G:A	A	G	0.0278	0.0029	0.0246	0.0374	0.0361	0.03	0.2303	31.7	16.108	11	0.1372	440683	39106	401577	chr16	69746071	16	16	69746071	69746071	1	1	0.0278	24502	0.0128	16	69746071	*	rs79739961	R	16	69779974	chr16:69779974	rs79739961	a	g	0.0325	-0.0972	0.0199	1.029e-06	69779974	69746071	16	69746071	16	69746071	*	R	1.20333	-4.88442
chr16:69750767:T:C	T	C	0.5746	0.0169	0.538	0.6014	-0.0054	0.0097	0.5763	26.7	15.005	11	0.1823	440683	39106	401577	chr16	69750767	16	16	69750767	69750767	1	1	0.4254	374933	0.0634	16	69750767	*	rs62050037	Y	16	69784670	chr16:69784670	rs62050037	t	c	0.5652	0.0363	0.0064	1.319e-08	69784670	69750767	16	69750767	16	69750767	*	Y	-0.556701	5.67188
chr16:69755293:C:T	T	C	0.1511	0.0096	0.1356	0.175	-0.0003	0.0133	0.9824	17.9	13.405	11	0.2677	440683	39106	401577	chr16	69755293	16	16	69755293	69755293	1	1	0.1511	133174	0.0394	16	69755293	*	rs56259873	B	16	69789196	chr16:69789196	rs56259873	t	c	0.1631	0.038	0.0086	9.599e-06	69789196	69755293	16	69755293	16	69755293	*	B	-0.0225564	4.4186
chr16:69759560:C:A	A	C	0.4232	0.0179	0.3941	0.4612	0.0049	0.0097	0.6102	26.3	14.916	11	0.1864	440683	39106	401577	chr16	69759560	16	16	69759560	69759560	1	1	0.4232	372994	0.0671	16	69759560	*	rs12925700	H	16	69793463	chr16:69793463	rs12925700	a	c	0.4338	-0.0374	0.0065	8.345e-09	69793463	69759560	16	69759560	16	69759560	*	H	0.505155	-5.75385
chr16:69761420:A:T	A	T	0.8347	0.0109	0.8105	0.8473	-0.0123	0.0129	0.3422	0	9.152	11	0.6079	440683	39106	401577	chr16	69761420	16	16	69761420	69761420	1	1	0.1653	145690	0.0368	16	69761420	*	rs56140069	W	16	69795323	chr16:69795323	rs56140069	a	t	0.8211	-0.0315	0.0084	0.0001695	69795323	69761420	16	69761420	16	69761420	*	W	-0.953488	-3.75
chr16:69763944:G:C	C	G	0.02	0.0027	0.0139	0.0274	-0.0017	0.0354	0.9622	10.7	12.316	11	0.3404	440683	39106	401577	chr16	69763944	16	16	69763944	69763944	1	1	0.02	17627.3	0.0135	16	69763944	*	rs78100281	S	16	69797847	chr16:69797847	rs78100281	c	g	0.0253	-0.0925	0.0226	4.312e-05	69797847	69763944	16	69763944	16	69763944	*	S	-0.0480226	-4.09292
chr16:69767636:G:A	A	G	0.4252	0.017	0.3983	0.4622	0.005	0.0097	0.6058	26.5	14.965	11	0.1841	440683	39106	401577	chr16	69767636	16	16	69767636	69767636	1	1	0.4252	374757	0.0639	16	69767636	*	rs12925429	R	16	69801539	chr16:69801539	rs12925429	a	g	0.4346	-0.0371	0.0065	1.096e-08	69801539	69767636	16	69767636	16	69767636	*	R	0.515464	-5.70769
chr16:69768962:A:T	A	T	0.8321	0.0109	0.8076	0.8453	-0.0116	0.0128	0.3624	0	8.641	11	0.655	440683	39106	401577	chr16	69768962	16	16	69768962	69768962	1	1	0.1679	147981	0.0377	16	69768962	*	rs62050038	W	16	69802865	chr16:69802865	rs62050038	a	t	0.8179	-0.0327	0.0083	7.707e-05	69802865	69768962	16	69768962	16	69768962	*	W	-0.90625	-3.93976
chr16:69783771:C:A	A	C	0.0204	0.0025	0.0152	0.0274	-0.0008	0.035	0.9807	2.1	11.241	11	0.4233	440683	39106	401577	chr16	69783771	16	16	69783771	69783771	1	1	0.0204	17979.9	0.0122	16	69783771	*	rs189320219	M	16	69817674	chr16:69817674	rs189320219	a	c	0.0255	-0.0936	0.0226	3.493e-05	69817674	69783771	16	69783771	16	69783771	*	M	-0.0228571	-4.14159
chr16:69785080:A:G	A	G	0.8323	0.011	0.8075	0.8448	-0.0113	0.0128	0.3766	0	8.414	11	0.6758	440683	39106	401577	chr16	69785080	16	16	69785080	69785080	1	1	0.1677	147805	0.0373	16	69785080	*	rs113420661	R	16	69818983	chr16:69818983	rs113420661	a	g	0.8179	-0.0329	0.0083	6.964e-05	69818983	69785080	16	69785080	16	69785080	*	R	-0.882812	-3.96386
chr16:69789875:T:G	T	G	0.5746	0.0171	0.5377	0.6019	-0.0052	0.0096	0.5911	25.3	14.718	11	0.1958	440683	39106	401577	chr16	69789875	16	16	69789875	69789875	1	1	0.4254	374933	0.0642	16	69789875	*	rs68161338	K	16	69823778	chr16:69823778	rs68161338	t	g	0.5654	0.0374	0.0065	8.345e-09	69823778	69789875	16	69789875	16	69789875	*	K	-0.541667	5.75385
chr16:69798202:G:A	A	G	0.3746	0.015	0.3513	0.4041	-0.0083	0.0098	0.3973	4.3	11.495	11	0.4028	440683	39106	401577	chr16	69798202	16	16	69798202	69798202	1	1	0.3746	330160	0.0528	16	69798202	*	rs4275849	R	16	69832105	chr16:69832105	rs4275849	a	g	0.3726	0.0288	0.0066	1.265e-05	69832105	69798202	16	69798202	16	69798202	*	R	-0.846939	4.36364
chr16:69798344:T:C	T	C	0.6314	0.0135	0.605	0.6529	0.0103	0.0099	0.2984	0	10.779	11	0.4619	440683	39106	401577	chr16	69798344	16	16	69798344	69798344	1	1	0.3686	324872	0.0479	16	69798344	*	rs4341733	Y	16	69832247	chr16:69832247	rs4341733	t	c	0.6314	-0.028	0.0066	2.188e-05	69832247	69798344	16	69798344	16	69798344	*	Y	1.0404	-4.24242
chr16:69799009:T:G	T	G	0.6253	0.0151	0.5956	0.6486	0.0087	0.0098	0.3762	4.6	11.532	11	0.3998	440683	39106	401577	chr16	69799009	16	16	69799009	69799009	1	1	0.3747	330248	0.053	16	69799009	*	rs8063219	K	16	69832912	chr16:69832912	rs8063219	t	g	0.6275	-0.0289	0.0066	1.18e-05	69832912	69799009	16	69799009	16	69799009	*	K	0.887755	-4.37879
chr16:69799760:G:T	T	G	0.3686	0.0135	0.3471	0.395	-0.0105	0.0099	0.2872	0	10.72	11	0.467	440683	39106	401577	chr16	69799760	16	16	69799760	69799760	1	1	0.3686	324872	0.0479	16	69799760	*	rs6499257	K	16	69833663	chr16:69833663	rs6499257	t	g	0.3686	0.028	0.0066	2.188e-05	69833663	69799760	16	69799760	16	69799760	*	K	-1.06061	4.24242
chr16:69800626:G:A	A	G	0.3686	0.0135	0.3471	0.3949	-0.0104	0.0099	0.2904	0	10.775	11	0.4623	440683	39106	401577	chr16	69800626	16	16	69800626	69800626	1	1	0.3686	324872	0.0478	16	69800626	*	rs111335581	R	16	69834529	chr16:69834529	rs111335581	a	g	0.3685	0.0283	0.0066	1.784e-05	69834529	69800626	16	69800626	16	69800626	*	R	-1.05051	4.28788
chr16:69802222:T:C	T	C	0.6254	0.0151	0.5958	0.6487	0.009	0.0098	0.3586	4	11.462	11	0.4054	440683	39106	401577	chr16	69802222	16	16	69802222	69802222	1	1	0.3746	330160	0.0529	16	69802222	*	rs11075738	Y	16	69836125	chr16:69836125	rs11075738	t	c	0.6275	-0.029	0.0066	1.1e-05	69836125	69802222	16	69802222	16	69802222	*	Y	0.918367	-4.39394
chr16:69802902:G:T	T	G	0.3686	0.0134	0.3467	0.395	-0.0108	0.0099	0.2719	0	10.544	11	0.4822	440683	39106	401577	chr16	69802902	16	16	69802902	69802902	1	1	0.3686	324872	0.0483	16	69802902	*	rs11643817	K	16	69836805	chr16:69836805	rs11643817	t	g	0.3686	0.0281	0.0066	2.044e-05	69836805	69802902	16	69802902	16	69802902	*	K	-1.09091	4.25758
chr16:69803562:C:T	T	C	0.3689	0.0134	0.347	0.3952	-0.0109	0.0099	0.2693	0	10.456	11	0.4899	440683	39106	401577	chr16	69803562	16	16	69803562	69803562	1	1	0.3689	325136	0.0482	16	69803562	*	rs4985418	Y	16	69837465	chr16:69837465	rs4985418	t	c	0.3686	0.0285	0.0066	1.556e-05	69837465	69803562	16	69803562	16	69803562	*	Y	-1.10101	4.31818
chr16:69804773:C:T	T	C	0.3689	0.0134	0.3463	0.3953	-0.0113	0.0099	0.2508	0	10.702	11	0.4686	440683	39106	401577	chr16	69804773	16	16	69804773	69804773	1	1	0.3689	325136	0.049	16	69804773	*	rs8044920	Y	16	69838676	chr16:69838676	rs8044920	t	c	0.3686	0.0285	0.0066	1.556e-05	69838676	69804773	16	69804773	16	69804773	*	Y	-1.14141	4.31818
chr16:69806753:T:G	T	G	0.4977	0.0166	0.4533	0.5254	-0.0058	0.0095	0.5397	17.1	13.269	11	0.2761	440683	39106	401577	chr16	69806753	16	16	69806753	69806753	1	1	0.4977	438656	0.0721	16	69806753	*	rs12927168	K	16	69840656	chr16:69840656	rs12927168	t	g	0.4931	0.0291	0.0064	5.208e-06	69840656	69806753	16	69806753	16	69806753	*	K	-0.610526	4.54688
chr16:69809454:A:G	A	G	0.5753	0.0171	0.5401	0.6031	-0.0058	0.0097	0.5477	31.4	16.037	11	0.1398	440683	39106	401577	chr16	69809454	16	16	69809454	69809454	1	1	0.4247	374316	0.063	16	69809454	*	rs12919094	R	16	69843357	chr16:69843357	rs12919094	a	g	0.5656	0.0366	0.0065	1.719e-08	69843357	69809454	16	69809454	16	69809454	*	R	-0.597938	5.63077
chr16:69814818:C:G	C	G	0.6214	0.0154	0.5903	0.6461	0.009	0.0098	0.3623	8.9	12.077	11	0.3579	440683	39106	401577	chr16	69814818	16	16	69814818	69814818	1	1	0.3786	333685	0.0558	16	69814818	*	rs7193221	S	16	69848721	chr16:69848721	rs7193221	c	g	0.6236	-0.0308	0.0068	6.021e-06	69848721	69814818	16	69814818	16	69814818	*	S	0.918367	-4.52941
chr16:69814869:A:G	A	G	0.5764	0.0173	0.5406	0.6049	-0.0053	0.0097	0.5804	32.5	16.308	11	0.1301	440683	39106	401577	chr16	69814869	16	16	69814869	69814869	1	1	0.4236	373347	0.0643	16	69814869	*	rs12598642	R	16	69848772	chr16:69848772	rs12598642	a	g	0.5664	0.0368	0.0065	1.437e-08	69848772	69814869	16	69814869	16	69814869	*	R	-0.546392	5.66154
chr16:69815643:C:G	C	G	0.5765	0.0174	0.5407	0.6051	-0.0051	0.0097	0.5959	33.4	16.522	11	0.1228	440683	39106	401577	chr16	69815643	16	16	69815643	69815643	1	1	0.4235	373259	0.0644	16	69815643	*	rs12926791	S	16	69849546	chr16:69849546	rs12926791	c	g	0.5663	0.0365	0.0064	1.098e-08	69849546	69815643	16	69815643	16	69815643	*	S	-0.525773	5.70312
chr16:69820126:A:T	A	T	0.6273	0.0138	0.5991	0.6504	0.0111	0.0099	0.2618	3.9	11.447	11	0.4066	440683	39106	401577	chr16	69820126	16	16	69820126	69820126	1	1	0.3727	328485	0.0513	16	69820126	*	rs60941540	W	16	69854029	chr16:69854029	rs60941540	a	t	0.6273	-0.0281	0.0066	2.044e-05	69854029	69820126	16	69820126	16	69820126	*	W	1.12121	-4.25758
chr16:69820966:A:G	A	G	0.5764	0.0173	0.5397	0.6046	-0.0054	0.0097	0.5744	32	16.178	11	0.1347	440683	39106	401577	chr16	69820966	16	16	69820966	69820966	1	1	0.4236	373347	0.0649	16	69820966	*	rs12446197	R	16	69854869	chr16:69854869	rs12446197	a	g	0.566	0.0366	0.0064	1.001e-08	69854869	69820966	16	69820966	16	69820966	*	R	-0.556701	5.71875
chr16:69825279:C:T	T	C	0.3721	0.0137	0.3491	0.4	-0.0112	0.0099	0.2579	3.5	11.404	11	0.4101	440683	39106	401577	chr16	69825279	16	16	69825279	69825279	1	1	0.3721	327956	0.0509	16	69825279	*	rs62051384	Y	16	69859182	chr16:69859182	rs62051384	t	c	0.3725	0.028	0.0066	2.188e-05	69859182	69825279	16	69825279	16	69825279	*	Y	-1.13131	4.24242
chr16:69827030:T:C	T	C	0.576	0.0177	0.5392	0.6052	-0.0056	0.0097	0.5653	30.5	15.826	11	0.1477	440683	39106	401577	chr16	69827030	16	16	69827030	69827030	1	1	0.424	373699	0.066	16	69827030	*	rs12921407	Y	16	69860933	chr16:69860933	rs12921407	t	c	0.5658	0.0364	0.0064	1.204e-08	69860933	69827030	16	69827030	16	69827030	*	Y	-0.57732	5.6875
chr16:69828206:C:T	T	C	0.3673	0.0188	0.333	0.4103	0.0051	0.0101	0.6133	37.5	17.592	11	0.09154	440683	39106	401577	chr16	69828206	16	16	69828206	69828206	1	1	0.3673	323726	0.0773	16	69828206	*	rs2937124	Y	16	69862109	chr16:69862109	rs2937124	t	c	0.3831	-0.0359	0.0068	1.327e-07	69862109	69828206	16	69828206	16	69828206	*	Y	0.50495	-5.27941
chr16:69828346:G:A	A	G	0.3719	0.014	0.3484	0.4005	-0.0112	0.0099	0.2542	2.4	11.265	11	0.4213	440683	39106	401577	chr16	69828346	16	16	69828346	69828346	1	1	0.3719	327780	0.0521	16	69828346	*	rs62051389	R	16	69862249	chr16:69862249	rs62051389	a	g	0.3722	0.0284	0.0066	1.666e-05	69862249	69828346	16	69828346	16	69828346	*	R	-1.13131	4.30303
chr16:69830331:C:T	T	C	0.3722	0.014	0.3482	0.4008	-0.0112	0.0099	0.2573	0	10.996	11	0.4436	440683	39106	401577	chr16	69830331	16	16	69830331	69830331	1	1	0.3722	328044	0.0526	16	69830331	*	rs11075739	Y	16	69864234	chr16:69864234	rs11075739	t	c	0.3722	0.0284	0.0066	1.666e-05	69864234	69830331	16	69830331	16	69830331	*	Y	-1.13131	4.30303
chr16:69830588:T:A	A	T	0.3722	0.014	0.3485	0.4008	-0.0112	0.0099	0.2562	1.5	11.166	11	0.4294	440683	39106	401577	chr16	69830588	16	16	69830588	69830588	1	1	0.3722	328044	0.0523	16	69830588	*	rs7194806	W	16	69864491	chr16:69864491	rs7194806	a	t	0.3723	0.0285	0.0066	1.556e-05	69864491	69830588	16	69830588	16	69830588	*	W	-1.13131	4.31818
chr16:69830772:G:A	A	G	0.3724	0.0141	0.3491	0.4013	-0.0108	0.0099	0.2745	3.2	11.362	11	0.4134	440683	39106	401577	chr16	69830772	16	16	69830772	69830772	1	1	0.3724	328221	0.0522	16	69830772	*	rs6499260	R	16	69864675	chr16:69864675	rs6499260	a	g	0.3722	0.0313	0.007	8.126e-06	69864675	69830772	16	69830772	16	69830772	*	R	-1.09091	4.47143
chr16:69833932:A:G	A	G	0.549	0.0157	0.5177	0.577	0.0098	0.0096	0.309	14.3	12.832	11	0.3045	440683	39106	401577	chr16	69833932	16	16	69833932	69833932	1	1	0.451	397496	0.0593	16	69833932	*	rs4985445	R	16	69867835	chr16:69867835	rs4985445	a	g	0.554	-0.034	0.0065	1.627e-07	69867835	69833932	16	69833932	16	69833932	*	R	1.02083	-5.23077
chr16:69836347:G:C	C	G	0.0281	0.0034	0.0249	0.039	0.0412	0.03	0.1698	12.5	12.573	11	0.3221	440683	39106	401577	chr16	69836347	16	16	69836347	69836347	1	1	0.0281	24766.4	0.0141	16	69836347	*	rs78891517	S	16	69870250	chr16:69870250	rs78891517	c	g	0.0323	-0.0992	0.0204	1.182e-06	69870250	69836347	16	69836347	16	69836347	*	S	1.37333	-4.86275
chr16:69836506:T:G	T	G	0.5756	0.0181	0.5388	0.6051	-0.0042	0.0097	0.6621	33	16.41	11	0.1266	440683	39106	401577	chr16	69836506	16	16	69836506	69836506	1	1	0.4244	374052	0.0663	16	69836506	*	rs2937121	K	16	69870409	chr16:69870409	rs2937121	t	g	0.5658	0.0363	0.0065	2.246e-08	69870409	69836506	16	69836506	16	69836506	*	K	-0.43299	5.58462
chr16:69838501:G:A	A	G	0.3718	0.0144	0.3478	0.4011	-0.0114	0.0099	0.2464	8.2	11.987	11	0.3646	440683	39106	401577	chr16	69838501	16	16	69838501	69838501	1	1	0.3718	327692	0.0533	16	69838501	*	rs7206585	R	16	69872404	chr16:69872404	rs7206585	a	g	0.3716	0.0283	0.0066	1.784e-05	69872404	69838501	16	69838501	16	69838501	*	R	-1.15152	4.28788
chr16:69840089:T:G	T	G	0.428	0.0189	0.3963	0.4614	0.0044	0.0097	0.6473	33.3	16.495	11	0.1237	440683	39106	401577	chr16	69840089	16	16	69840089	69840089	1	1	0.428	377225	0.0651	16	69840089	*	rs2291959	D	16	69873992	chr16:69873992	rs2291959	t	g	0.4344	-0.0362	0.0065	2.454e-08	69873992	69840089	16	69840089	16	69840089	*	D	0.453608	-5.56923
chr16:69840806:G:T	T	G	0.3719	0.0144	0.3479	0.4014	-0.0112	0.0099	0.2551	7.4	11.879	11	0.3728	440683	39106	401577	chr16	69840806	16	16	69840806	69840806	1	1	0.3719	327780	0.0535	16	69840806	*	rs8059645	K	16	69874709	chr16:69874709	rs8059645	t	g	0.3716	0.0285	0.0067	2.108e-05	69874709	69840806	16	69840806	16	69840806	*	K	-1.13131	4.25373
chr16:69841288:A:G	A	G	0.628	0.0144	0.5985	0.6521	0.011	0.0099	0.2653	8.2	11.985	11	0.3647	440683	39106	401577	chr16	69841288	16	16	69841288	69841288	1	1	0.372	327868	0.0536	16	69841288	*	rs7202223	R	16	69875191	chr16:69875191	rs7202223	a	g	0.6284	-0.0286	0.0067	1.972e-05	69875191	69841288	16	69841288	16	69841288	*	R	1.11111	-4.26866
chr16:69842261:A:G	A	G	0.4282	0.0188	0.3964	0.4614	0.0044	0.0097	0.6492	34	16.679	11	0.1177	440683	39106	401577	chr16	69842261	16	16	69842261	69842261	1	1	0.4282	377401	0.065	16	69842261	*	rs9940315	R	16	69876164	chr16:69876164	rs9940315	a	g	0.4344	-0.0362	0.0065	2.454e-08	69876164	69842261	16	69842261	16	69842261	*	R	0.453608	-5.56923
chr16:69844027:G:A	A	G	0.3719	0.0144	0.3478	0.4014	-0.0111	0.0099	0.2608	8.7	12.044	11	0.3603	440683	39106	401577	chr16	69844027	16	16	69844027	69844027	1	1	0.3719	327780	0.0536	16	69844027	*	rs11641899	D	16	69877930	chr16:69877930	rs11641899	a	g	0.3715	0.0286	0.0067	1.972e-05	69877930	69844027	16	69844027	16	69844027	*	D	-1.12121	4.26866
chr16:69844631:C:G	C	G	0.6315	0.0131	0.6061	0.6547	0.0108	0.0099	0.2739	17.2	13.288	11	0.2749	440683	39106	401577	chr16	69844631	16	16	69844631	69844631	1	1	0.3685	324783	0.0486	16	69844631	*	rs2173714	S	16	69878534	chr16:69878534	rs2173714	c	g	0.6298	-0.0291	0.0067	1.408e-05	69878534	69844631	16	69844631	16	69844631	*	S	1.09091	-4.34328
chr16:69846390:T:C	T	C	0.628	0.0148	0.5978	0.6523	0.0115	0.0099	0.2439	13.9	12.771	11	0.3085	440683	39106	401577	chr16	69846390	16	16	69846390	69846390	1	1	0.372	327868	0.0545	16	69846390	*	rs4985446	Y	16	69880293	chr16:69880293	rs4985446	t	c	0.6286	-0.0287	0.0067	1.844e-05	69880293	69846390	16	69846390	16	69846390	*	Y	1.16162	-4.28358
chr16:69847209:A:G	A	G	0.4285	0.0188	0.3965	0.4616	0.0043	0.0097	0.6588	35.4	17.037	11	0.1068	440683	39106	401577	chr16	69847209	16	16	69847209	69847209	1	1	0.4285	377665	0.0651	16	69847209	*	rs2102067	R	16	69881112	chr16:69881112	rs2102067	a	g	0.4349	-0.0366	0.0065	1.719e-08	69881112	69847209	16	69847209	16	69847209	*	R	0.443299	-5.63077
chr16:69847365:A:G	A	G	0.4285	0.0188	0.3965	0.4616	0.0042	0.0097	0.6617	35.3	16.991	11	0.1081	440683	39106	401577	chr16	69847365	16	16	69847365	69847365	1	1	0.4285	377665	0.0651	16	69847365	*	rs4296254	R	16	69881268	chr16:69881268	rs4296254	a	g	0.4346	-0.0369	0.0065	1.313e-08	69881268	69847365	16	69847365	16	69847365	*	R	0.43299	-5.67692
chr16:69848180:G:A	A	G	0.3714	0.0142	0.3476	0.4005	-0.0111	0.0099	0.259	10.7	12.315	11	0.3405	440683	39106	401577	chr16	69848180	16	16	69848180	69848180	1	1	0.3714	327339	0.0529	16	69848180	*	rs34378064	V	16	69882083	chr16:69882083	rs34378064	a	g	0.3712	0.0291	0.0067	1.408e-05	69882083	69848180	16	69848180	16	69848180	*	V	-1.12121	4.34328
chr16:69849750:G:A	A	G	0.5715	0.0188	0.5382	0.6035	-0.0044	0.0097	0.6508	35.2	16.981	11	0.1085	440683	39106	401577	chr16	69849750	16	16	69849750	69849750	1	1	0.4285	377665	0.0653	16	69849750	*	rs8052225	R	16	69883653	chr16:69883653	rs8052225	a	g	0.5652	0.0367	0.0065	1.572e-08	69883653	69849750	16	69849750	16	69849750	*	R	-0.453608	5.64615
chr16:69850716:A:T	A	T	0.547	0.0163	0.5149	0.5749	0.0101	0.0096	0.2941	16.5	13.178	11	0.2819	440683	39106	401577	chr16	69850716	16	16	69850716	69850716	1	1	0.453	399259	0.06	16	69850716	*	rs8057620	W	16	69884619	chr16:69884619	rs8057620	a	t	0.5523	-0.0345	0.0064	6.6e-08	69884619	69850716	16	69850716	16	69850716	*	W	1.05208	-5.39062
chr16:69850820:G:C	C	G	0.3719	0.0146	0.3478	0.4021	-0.0106	0.0099	0.2834	14.2	12.821	11	0.3052	440683	39106	401577	chr16	69850820	16	16	69850820	69850820	1	1	0.3719	327780	0.0543	16	69850820	*	rs12447914	S	16	69884723	chr16:69884723	rs12447914	c	g	0.3713	0.0286	0.0066	1.452e-05	69884723	69850820	16	69850820	16	69850820	*	S	-1.07071	4.33333
chr16:69850914:C:T	T	C	0.4924	0.016	0.4533	0.52	-0.0039	0.0095	0.6847	23.6	14.392	11	0.212	440683	39106	401577	chr16	69850914	16	16	69850914	69850914	1	1	0.4924	433985	0.0667	16	69850914	*	rs9936589	H	16	69884817	chr16:69884817	rs9936589	t	c	0.4916	0.029	0.0064	5.61e-06	69884817	69850914	16	69850914	16	69850914	*	H	-0.410526	4.53125
chr16:69850951:G:A	A	G	0.4924	0.016	0.4533	0.5199	-0.0038	0.0095	0.6871	23.7	14.42	11	0.2106	440683	39106	401577	chr16	69850951	16	16	69850951	69850951	1	1	0.4924	433985	0.0666	16	69850951	*	rs9936723	R	16	69884854	chr16:69884854	rs9936723	a	g	0.4916	0.0291	0.0064	5.208e-06	69884854	69850951	16	69850951	16	69850951	*	R	-0.4	4.54688
chr16:69851116:G:A	A	G	0.4925	0.0161	0.4533	0.5201	-0.004	0.0095	0.6729	23.8	14.435	11	0.2099	440683	39106	401577	chr16	69851116	16	16	69851116	69851116	1	1	0.4925	434073	0.0668	16	69851116	*	rs10852460	R	16	69885019	chr16:69885019	rs10852460	a	g	0.4916	0.0289	0.0064	6.042e-06	69885019	69851116	16	69851116	16	69851116	*	R	-0.421053	4.51562
chr16:69851263:G:A	A	G	0.4932	0.0166	0.4534	0.5225	-0.0038	0.0095	0.6896	21.2	13.966	11	0.2349	440683	39106	401577	chr16	69851263	16	16	69851263	69851263	1	1	0.4932	434690	0.0691	16	69851263	*	rs4985447	R	16	69885166	chr16:69885166	rs4985447	a	g	0.4919	0.0291	0.0064	5.208e-06	69885166	69851263	16	69851263	16	69851263	*	R	-0.4	4.54688
chr16:69852186:T:C	T	C	0.6286	0.0142	0.5994	0.6522	0.0119	0.0099	0.2263	11.4	12.412	11	0.3335	440683	39106	401577	chr16	69852186	16	16	69852186	69852186	1	1	0.3714	327339	0.0528	16	69852186	*	rs68039170	Y	16	69886089	chr16:69886089	rs68039170	t	c	0.6288	-0.029	0.0067	1.506e-05	69886089	69852186	16	69852186	16	69852186	*	Y	1.20202	-4.32836
chr16:69852910:T:A	A	T	0.5708	0.0183	0.5381	0.601	-0.0048	0.0097	0.6181	36.6	17.353	11	0.09785	440683	39106	401577	chr16	69852910	16	16	69852910	69852910	1	1	0.4292	378282	0.0629	16	69852910	*	rs8050414	W	16	69886813	chr16:69886813	rs8050414	a	t	0.5649	0.0365	0.0065	1.88e-08	69886813	69852910	16	69852910	16	69852910	*	W	-0.494845	5.61538
chr16:69853371:T:A	A	T	0.5708	0.0183	0.5381	0.601	-0.0048	0.0097	0.6188	36.4	17.288	11	0.09965	440683	39106	401577	chr16	69853371	16	16	69853371	69853371	1	1	0.4292	378282	0.0629	16	69853371	*	rs8051168	W	16	69887274	chr16:69887274	rs8051168	a	t	0.565	0.0364	0.0065	2.055e-08	69887274	69853371	16	69853371	16	69853371	*	W	-0.494845	5.6
chr16:69853804:C:G	C	G	0.5519	0.0148	0.522	0.5793	0.0114	0.0096	0.2338	17.4	13.316	11	0.2732	440683	39106	401577	chr16	69853804	16	16	69853804	69853804	1	1	0.4481	394940	0.0573	16	69853804	*	rs3790086	S	16	69887707	chr16:69887707	rs3790086	c	g	0.5557	-0.0336	0.0064	1.434e-07	69887707	69853804	16	69853804	16	69853804	*	S	1.1875	-5.25
chr16:69853817:A:G	A	G	0.5491	0.016	0.5171	0.5769	0.0113	0.0096	0.2382	17.3	13.301	11	0.2741	440683	39106	401577	chr16	69853817	16	16	69853817	69853817	1	1	0.4509	397408	0.0598	16	69853817	*	rs3790085	R	16	69887720	chr16:69887720	rs3790085	a	g	0.5547	-0.0339	0.0065	1.768e-07	69887720	69853817	16	69853817	16	69853817	*	R	1.17708	-5.21538
chr16:69856246:T:C	T	C	0.4319	0.0191	0.4	0.4668	0.0058	0.0097	0.5493	35.3	16.997	11	0.108	440683	39106	401577	chr16	69856246	16	16	69856246	69856246	1	1	0.4319	380662	0.0668	16	69856246	*	rs6499263	Y	16	69890149	chr16:69890149	rs6499263	t	c	0.4382	-0.037	0.0065	1.2e-08	69890149	69856246	16	69856246	16	69856246	*	Y	0.597938	-5.69231
chr16:69856819:G:A	A	G	0.489	0.0164	0.4524	0.5172	-0.0057	0.0095	0.5503	18.1	13.428	11	0.2663	440683	39106	401577	chr16	69856819	16	16	69856819	69856819	1	1	0.489	430988	0.0648	16	69856819	*	rs11648348	R	16	69890722	chr16:69890722	rs11648348	a	g	0.4881	0.029	0.0064	5.61e-06	69890722	69856819	16	69856819	16	69856819	*	R	-0.6	4.53125
chr16:69857607:G:T	T	G	0.4864	0.0163	0.4511	0.5153	-0.0063	0.0095	0.5099	20.1	13.776	11	0.2457	440683	39106	401577	chr16	69857607	16	16	69857607	69857607	1	1	0.4864	428696	0.0642	16	69857607	*	rs8047194	K	16	69891510	chr16:69891510	rs8047194	t	g	0.4854	0.0288	0.0064	6.505e-06	69891510	69857607	16	69857607	16	69857607	*	K	-0.663158	4.5
chr16:69857856:T:G	T	G	0.4313	0.0191	0.3995	0.4668	0.0059	0.0097	0.5399	36.4	17.287	11	0.09966	440683	39106	401577	chr16	69857856	16	16	69857856	69857856	1	1	0.4313	380133	0.0673	16	69857856	*	rs8048550	K	16	69891759	chr16:69891759	rs8048550	t	g	0.4378	-0.0368	0.0065	1.437e-08	69891759	69857856	16	69857856	16	69857856	*	K	0.608247	-5.66154
chr16:69859440:G:A	A	G	0.4896	0.0164	0.4528	0.5178	-0.0055	0.0095	0.5654	20.3	13.804	11	0.244	440683	39106	401577	chr16	69859440	16	16	69859440	69859440	1	1	0.4896	431517	0.065	16	69859440	*	rs55887947	R	16	69893343	chr16:69893343	rs55887947	a	g	0.4885	0.029	0.0064	5.61e-06	69893343	69859440	16	69859440	16	69859440	*	R	-0.578947	4.53125
chr16:69860529:A:G	A	G	0.5139	0.0163	0.4847	0.5493	0.0067	0.0095	0.4846	18.5	13.5	11	0.2619	440683	39106	401577	chr16	69860529	16	16	69860529	69860529	1	1	0.4861	428432	0.0646	16	69860529	*	rs7202233	R	16	69894432	chr16:69894432	rs7202233	a	g	0.515	-0.0288	0.0064	6.505e-06	69894432	69860529	16	69860529	16	69860529	*	R	0.705263	-4.5
chr16:69861383:A:G	A	G	0.5094	0.0159	0.4823	0.5475	0.0057	0.0095	0.5463	17.8	13.375	11	0.2695	440683	39106	401577	chr16	69861383	16	16	69861383	69861383	1	1	0.4906	432398	0.0652	16	69861383	*	rs3790083	R	16	69895286	chr16:69895286	rs3790083	a	g	0.5117	-0.0292	0.0064	4.833e-06	69895286	69861383	16	69861383	16	69861383	*	R	0.6	-4.5625
chr16:69862106:C:T	T	C	0.4859	0.0163	0.4507	0.5151	-0.0065	0.0095	0.4938	18.1	13.438	11	0.2656	440683	39106	401577	chr16	69862106	16	16	69862106	69862106	1	1	0.4859	428256	0.0644	16	69862106	*	rs8050516	Y	16	69896009	chr16:69896009	rs8050516	t	c	0.485	0.0288	0.0064	6.505e-06	69896009	69862106	16	69862106	16	69862106	*	Y	-0.684211	4.5
chr16:69862345:G:A	A	G	0.4171	0.0149	0.3869	0.4435	-0.007	0.0097	0.4716	22.7	14.237	11	0.2202	440683	39106	401577	chr16	69862345	16	16	69862345	69862345	1	1	0.4171	367618	0.0566	16	69862345	*	rs11645565	R	16	69896248	chr16:69896248	rs11645565	a	g	0.4184	0.0307	0.0065	2.254e-06	69896248	69862345	16	69862345	16	69862345	*	R	-0.721649	4.72308
chr16:69862624:A:G	A	G	0.5827	0.0151	0.5556	0.6136	0.0076	0.0097	0.4318	24.6	14.595	11	0.2018	440683	39106	401577	chr16	69862624	16	16	69862624	69862624	1	1	0.4173	367794	0.058	16	69862624	*	rs7196917	R	16	69896527	chr16:69896527	rs7196917	a	g	0.5815	-0.0308	0.0065	2.089e-06	69896527	69862624	16	69862624	16	69862624	*	R	0.783505	-4.73846
chr16:69862851:G:A	A	G	0.486	0.0163	0.4505	0.515	-0.0068	0.0095	0.4788	17.9	13.396	11	0.2683	440683	39106	401577	chr16	69862851	16	16	69862851	69862851	1	1	0.486	428344	0.0645	16	69862851	*	rs3790082	R	16	69896754	chr16:69896754	rs3790082	a	g	0.4852	0.0287	0.0064	7.003e-06	69896754	69862851	16	69862851	16	69862851	*	R	-0.715789	4.48438
chr16:69864095:G:A	A	G	0.4886	0.0165	0.4513	0.5171	-0.0057	0.0095	0.5504	18.6	13.517	11	0.2609	440683	39106	401577	chr16	69864095	16	16	69864095	69864095	1	1	0.4886	430635	0.0658	16	69864095	*	rs6499265	R	16	69897998	chr16:69897998	rs6499265	a	g	0.4879	0.0296	0.0064	3.578e-06	69897998	69864095	16	69864095	16	69864095	*	R	-0.6	4.625
chr16:69864581:G:A	A	G	0.4886	0.0165	0.4513	0.5171	-0.0059	0.0095	0.5329	18.3	13.472	11	0.2636	440683	39106	401577	chr16	69864581	16	16	69864581	69864581	1	1	0.4886	430635	0.0658	16	69864581	*	rs8063226	R	16	69898484	chr16:69898484	rs8063226	a	g	0.4878	0.0295	0.0064	3.858e-06	69898484	69864581	16	69864581	16	69864581	*	R	-0.621053	4.60937
chr16:69865031:A:G	A	G	0.5117	0.0163	0.4829	0.5487	0.0056	0.0095	0.5598	19.1	13.593	11	0.2563	440683	39106	401577	chr16	69865031	16	16	69865031	69865031	1	1	0.4883	430371	0.0658	16	69865031	*	rs11075742	R	16	69898934	chr16:69898934	rs11075742	a	g	0.5122	-0.0295	0.0064	3.858e-06	69898934	69865031	16	69865031	16	69865031	*	R	0.589474	-4.60937
chr16:69865492:A:G	A	G	0.4325	0.019	0.3997	0.4669	0.0053	0.0097	0.586	35.3	16.993	11	0.1081	440683	39106	401577	chr16	69865492	16	16	69865492	69865492	1	1	0.4325	381191	0.0672	16	69865492	*	rs4985448	R	16	69899395	chr16:69899395	rs4985448	a	g	0.4386	-0.0368	0.0064	8.32e-09	69899395	69865492	16	69865492	16	69865492	*	R	0.546392	-5.75
chr16:69865884:C:T	T	C	0.5652	0.0182	0.5322	0.5968	-0.0045	0.0097	0.639	32.6	16.318	11	0.1297	440683	39106	401577	chr16	69865884	16	16	69865884	69865884	1	1	0.4348	383218	0.0646	16	69865884	*	rs1566453	Y	16	69899787	chr16:69899787	rs1566453	t	c	0.5606	0.037	0.0064	6.908e-09	69899787	69865884	16	69865884	16	69865884	*	Y	-0.463918	5.78125
chr16:69866180:C:T	T	C	0.5675	0.019	0.5335	0.6003	-0.0053	0.0097	0.5838	33.8	16.61	11	0.12	440683	39106	401577	chr16	69866180	16	16	69866180	69866180	1	1	0.4325	381191	0.0668	16	69866180	*	rs1566454	Y	16	69900083	chr16:69900083	rs1566454	t	c	0.5614	0.0369	0.0064	7.582e-09	69900083	69866180	16	69866180	16	69866180	*	Y	-0.546392	5.76562
chr16:69866323:G:C	C	G	0.4851	0.0164	0.4495	0.5151	-0.0066	0.0095	0.4908	19.6	13.688	11	0.2508	440683	39106	401577	chr16	69866323	16	16	69866323	69866323	1	1	0.4851	427551	0.0656	16	69866323	*	rs1566456	S	16	69900226	chr16:69900226	rs1566456	c	g	0.4846	0.0289	0.0064	6.042e-06	69900226	69866323	16	69866323	16	69866323	*	S	-0.694737	4.51562
chr16:69866957:G:C	C	G	0.5673	0.0189	0.5331	0.5999	-0.0049	0.0097	0.6131	34.2	16.727	11	0.1162	440683	39106	401577	chr16	69866957	16	16	69866957	69866957	1	1	0.4327	381367	0.0668	16	69866957	*	rs4985449	S	16	69900860	chr16:69900860	rs4985449	c	g	0.5614	0.0371	0.0065	1.096e-08	69900860	69866957	16	69866957	16	69866957	*	S	-0.505155	5.70769
chr16:69867203:T:A	A	T	0.4895	0.0172	0.4515	0.5202	-0.0054	0.0095	0.57	24.8	14.631	11	0.2	440683	39106	401577	chr16	69867203	16	16	69867203	69867203	1	1	0.4895	431429	0.0687	16	69867203	*	rs4985450	W	16	69901106	chr16:69901106	rs4985450	a	t	0.4882	0.0294	0.0064	4.16e-06	69901106	69867203	16	69867203	16	69867203	*	W	-0.568421	4.59375
chr16:69867981:T:C	T	C	0.4327	0.0189	0.4	0.4669	0.0047	0.0097	0.6249	34.2	16.714	11	0.1166	440683	39106	401577	chr16	69867981	16	16	69867981	69867981	1	1	0.4327	381367	0.0669	16	69867981	*	rs1500337	Y	16	69901884	chr16:69901884	rs1500337	t	c	0.4385	-0.037	0.0065	1.2e-08	69901884	69867981	16	69867981	16	69867981	*	Y	0.484536	-5.69231
chr16:69868236:A:G	A	G	0.4325	0.019	0.3997	0.4669	0.0052	0.0097	0.5872	33.5	16.549	11	0.1219	440683	39106	401577	chr16	69868236	16	16	69868236	69868236	1	1	0.4325	381191	0.0672	16	69868236	*	rs3790080	R	16	69902139	chr16:69902139	rs3790080	a	g	0.4385	-0.0369	0.0065	1.313e-08	69902139	69868236	16	69868236	16	69868236	*	R	0.536082	-5.67692
chr16:69868948:T:C	T	C	0.5103	0.0172	0.4797	0.5478	0.0054	0.0095	0.5724	22.7	14.223	11	0.2209	440683	39106	401577	chr16	69868948	16	16	69868948	69868948	1	1	0.4897	431605	0.0681	16	69868948	*	rs1116544	Y	16	69902851	chr16:69902851	rs1116544	t	c	0.5114	-0.0296	0.0064	3.578e-06	69902851	69868948	16	69868948	16	69868948	*	Y	0.568421	-4.625
chr16:69868967:G:A	A	G	0.5673	0.0189	0.5331	0.5999	-0.0048	0.0097	0.6197	33	16.425	11	0.1261	440683	39106	401577	chr16	69868967	16	16	69868967	69868967	1	1	0.4327	381367	0.0668	16	69868967	*	rs8060478	R	16	69902870	chr16:69902870	rs8060478	a	g	0.5618	0.0371	0.0065	1.096e-08	69902870	69868967	16	69868967	16	69868967	*	R	-0.494845	5.70769
chr16:69870235:T:A	A	T	0.4851	0.0163	0.4496	0.515	-0.0065	0.0095	0.4989	17.7	13.367	11	0.27	440683	39106	401577	chr16	69870235	16	16	69870235	69870235	1	1	0.4851	427551	0.0654	16	69870235	*	rs1466863	W	16	69904138	chr16:69904138	rs1466863	a	t	0.4845	0.0289	0.0064	6.042e-06	69904138	69870235	16	69870235	16	69870235	*	W	-0.684211	4.51562
chr16:69870538:T:C	T	C	0.5105	0.0173	0.4797	0.5486	0.0052	0.0095	0.5848	23.8	14.444	11	0.2094	440683	39106	401577	chr16	69870538	16	16	69870538	69870538	1	1	0.4895	431429	0.0689	16	69870538	*	rs1566457	Y	16	69904441	chr16:69904441	rs1566457	t	c	0.5119	-0.0295	0.0064	3.858e-06	69904441	69870538	16	69870538	16	69870538	*	Y	0.547368	-4.60937
chr16:69872279:T:C	T	C	0.4324	0.019	0.3995	0.4669	0.0055	0.0097	0.5706	32.8	16.379	11	0.1276	440683	39106	401577	chr16	69872279	16	16	69872279	69872279	1	1	0.4324	381103	0.0674	16	69872279	*	rs3790078	Y	16	69906182	chr16:69906182	rs3790078	t	c	0.4384	-0.0372	0.0065	1.001e-08	69906182	69872279	16	69872279	16	69872279	*	Y	0.56701	-5.72308
chr16:69872626:G:A	A	G	0.5675	0.019	0.5332	0.6005	-0.0053	0.0097	0.5808	33	16.411	11	0.1265	440683	39106	401577	chr16	69872626	16	16	69872626	69872626	1	1	0.4325	381191	0.0673	16	69872626	*	rs6499268	R	16	69906529	chr16:69906529	rs6499268	a	g	0.5616	0.0372	0.0065	1.001e-08	69906529	69872626	16	69872626	16	69872626	*	R	-0.546392	5.72308
chr16:69873542:G:T	T	G	0.5637	0.0184	0.531	0.5966	-0.0056	0.0097	0.5635	33.9	16.632	11	0.1192	440683	39106	401577	chr16	69873542	16	16	69873542	69873542	1	1	0.4363	384540	0.0656	16	69873542	*	rs3790076	K	16	69907445	chr16:69907445	rs3790076	t	g	0.5579	0.0366	0.0064	1.001e-08	69907445	69873542	16	69873542	16	69873542	*	K	-0.57732	5.71875
chr16:69873908:A:G	A	G	0.4335	0.0184	0.4015	0.4668	0.0055	0.0097	0.5671	33	16.422	11	0.1262	440683	39106	401577	chr16	69873908	16	16	69873908	69873908	1	1	0.4335	382072	0.0653	16	69873908	*	rs3790075	R	16	69907811	chr16:69907811	rs3790075	a	g	0.4386	-0.037	0.0065	1.2e-08	69907811	69873908	16	69873908	16	69873908	*	R	0.56701	-5.69231
chr16:69874345:G:A	A	G	0.5665	0.0184	0.533	0.5984	-0.0055	0.0097	0.5714	32.9	16.385	11	0.1274	440683	39106	401577	chr16	69874345	16	16	69874345	69874345	1	1	0.4335	382072	0.0654	16	69874345	*	rs7190013	R	16	69908248	chr16:69908248	rs7190013	a	g	0.5614	0.037	0.0065	1.2e-08	69908248	69874345	16	69874345	16	69874345	*	R	-0.56701	5.69231
chr16:69875212:G:A	A	G	0.5627	0.0177	0.5303	0.5947	-0.0056	0.0096	0.5584	33.8	16.628	11	0.1194	440683	39106	401577	chr16	69875212	16	16	69875212	69875212	1	1	0.4373	385421	0.0644	16	69875212	*	rs11075744	R	16	69909115	chr16:69909115	rs11075744	a	g	0.5577	0.0361	0.0065	2.681e-08	69909115	69875212	16	69875212	16	69875212	*	R	-0.583333	5.55385
chr16:69878094:C:T	T	C	0.4848	0.0164	0.45	0.5149	-0.0068	0.0095	0.4786	18.1	13.425	11	0.2665	440683	39106	401577	chr16	69878094	16	16	69878094	69878094	1	1	0.4848	427286	0.0649	16	69878094	*	rs9927967	Y	16	69911997	chr16:69911997	rs9927967	t	c	0.4843	0.0285	0.0064	8.109e-06	69911997	69878094	16	69878094	16	69878094	*	Y	-0.715789	4.45312
chr16:69879123:C:T	T	C	0.4849	0.0164	0.45	0.515	-0.0069	0.0095	0.4708	18.2	13.453	11	0.2648	440683	39106	401577	chr16	69879123	16	16	69879123	69879123	1	1	0.4849	427374	0.065	16	69879123	*	rs2133799	Y	16	69913026	chr16:69913026	rs2133799	t	c	0.4843	0.0285	0.0064	8.109e-06	69913026	69879123	16	69879123	16	69879123	*	Y	-0.726316	4.45312
chr16:69879543:G:A	A	G	0.5665	0.0186	0.5329	0.599	-0.0052	0.0097	0.59	33.8	16.61	11	0.12	440683	39106	401577	chr16	69879543	16	16	69879543	69879543	1	1	0.4335	382072	0.0661	16	69879543	*	rs8047682	R	16	69913446	chr16:69913446	rs8047682	a	g	0.5609	0.0363	0.0064	1.319e-08	69913446	69879543	16	69879543	16	69879543	*	R	-0.536082	5.67188
chr16:69880093:C:T	T	C	0.3644	0.0162	0.3411	0.3978	-0.0121	0.01	0.2246	2.6	11.297	11	0.4187	440683	39106	401577	chr16	69880093	16	16	69880093	69880093	1	1	0.3644	321170	0.0567	16	69880093	*	rs8052428	Y	16	69913996	chr16:69913996	rs8052428	t	c	0.3652	0.0291	0.0066	1.026e-05	69913996	69880093	16	69880093	16	69880093	*	Y	-1.21	4.40909
chr16:69881858:T:A	A	T	0.5672	0.0188	0.5333	0.5999	-0.0051	0.0097	0.6002	33.3	16.481	11	0.1242	440683	39106	401577	chr16	69881858	16	16	69881858	69881858	1	1	0.4328	381455	0.0666	16	69881858	*	rs2362641	W	16	69915761	chr16:69915761	rs2362641	a	t	0.5614	0.037	0.0065	1.2e-08	69915761	69881858	16	69881858	16	69881858	*	W	-0.525773	5.69231
chr16:69882201:T:C	T	C	0.4304	0.0183	0.3976	0.4659	0.0062	0.0097	0.5231	34.1	16.684	11	0.1176	440683	39106	401577	chr16	69882201	16	16	69882201	69882201	1	1	0.4304	379340	0.0683	16	69882201	*	rs8044876	Y	16	69916104	chr16:69916104	rs8044876	t	c	0.4378	-0.0369	0.0064	7.582e-09	69916104	69882201	16	69882201	16	69882201	*	Y	0.639175	-5.76562
chr16:69883837:C:T	T	C	0.5671	0.0191	0.533	0.6008	-0.0056	0.0097	0.5636	33.7	16.581	11	0.1209	440683	39106	401577	chr16	69883837	16	16	69883837	69883837	1	1	0.4329	381543	0.0678	16	69883837	*	rs6499270	Y	16	69917740	chr16:69917740	rs6499270	t	c	0.5612	0.0371	0.0065	1.096e-08	69917740	69883837	16	69883837	16	69883837	*	Y	-0.57732	5.70769
chr16:69889430:T:C	T	C	0.4257	0.0189	0.3941	0.4595	0.0086	0.0097	0.3732	35.4	17.04	11	0.1067	440683	39106	401577	chr16	69889430	16	16	69889430	69889430	1	1	0.4257	375198	0.0654	16	69889430	*	rs7196842	Y	16	69923333	chr16:69923333	rs7196842	t	c	0.4331	-0.0379	0.0065	5.272e-09	69923333	69889430	16	69889430	16	69889430	*	Y	0.886598	-5.83077
chr16:69889660:C:A	A	C	0.5665	0.0187	0.533	0.5994	-0.0054	0.0097	0.5789	33.5	16.53	11	0.1226	440683	39106	401577	chr16	69889660	16	16	69889660	69889660	1	1	0.4335	382072	0.0664	16	69889660	*	rs4146819	M	16	69923563	chr16:69923563	rs4146819	a	c	0.5608	0.0372	0.0065	1.001e-08	69923563	69889660	16	69889660	16	69889660	*	M	-0.556701	5.72308
chr16:69892231:T:G	T	G	0.4332	0.0186	0.4006	0.467	0.0051	0.0097	0.5952	30.2	15.762	11	0.1502	440683	39106	401577	chr16	69892231	16	16	69892231	69892231	1	1	0.4332	381808	0.0664	16	69892231	*	rs7193038	K	16	69926134	chr16:69926134	rs7193038	t	g	0.4385	-0.0373	0.0065	9.142e-09	69926134	69892231	16	69892231	16	69892231	*	K	0.525773	-5.73846
chr16:69894736:G:A	A	G	0.4845	0.0164	0.4487	0.5146	-0.0078	0.0096	0.4134	19.7	13.706	11	0.2497	440683	39106	401577	chr16	69894736	16	16	69894736	69894736	1	1	0.4845	427022	0.0659	16	69894736	*	rs11642008	R	16	69928639	chr16:69928639	rs11642008	a	g	0.4839	0.0301	0.0064	2.443e-06	69928639	69894736	16	69894736	16	69894736	*	R	-0.8125	4.70312
chr16:69894943:T:C	T	C	0.4339	0.0186	0.4013	0.4672	0.0055	0.0097	0.57	33.1	16.452	11	0.1251	440683	39106	401577	chr16	69894943	16	16	69894943	69894943	1	1	0.4339	382425	0.0659	16	69894943	*	rs10852461	Y	16	69928846	chr16:69928846	rs10852461	t	c	0.4391	-0.0374	0.0065	8.345e-09	69928846	69894943	16	69894943	16	69894943	*	Y	0.56701	-5.75385
chr16:69895234:G:A	A	G	0.422	0.0145	0.3904	0.4467	-0.007	0.0096	0.4687	28.8	15.444	11	0.163	440683	39106	401577	chr16	69895234	16	16	69895234	69895234	1	1	0.422	371936	0.0563	16	69895234	*	rs7200005	R	16	69929137	chr16:69929137	rs7200005	a	g	0.4223	0.0307	0.0064	1.534e-06	69929137	69895234	16	69895234	16	69895234	*	R	-0.729167	4.79688
chr16:69897555:G:A	A	G	0.5701	0.0206	0.5336	0.608	-0.005	0.0097	0.6065	32.4	16.268	11	0.1315	440683	39106	401577	chr16	69897555	16	16	69897555	69897555	1	1	0.4299	378899	0.0744	16	69897555	*	rs2362642	R	16	69931458	chr16:69931458	rs2362642	a	g	0.5622	0.0378	0.0065	5.782e-09	69931458	69897555	16	69897555	16	69897555	*	R	-0.515464	5.81538
chr16:69897824:T:C	T	C	0.4324	0.0192	0.3988	0.4672	0.0055	0.0097	0.5692	32.8	16.379	11	0.1276	440683	39106	401577	chr16	69897824	16	16	69897824	69897824	1	1	0.4324	381103	0.0684	16	69897824	*	rs73572177	Y	16	69931727	chr16:69931727	rs73572177	t	c	0.4387	-0.0376	0.0065	6.949e-09	69931727	69897824	16	69897824	16	69897824	*	Y	0.56701	-5.78462
chr16:69900769:C:T	T	C	0.4049	0.0161	0.3736	0.437	-0.0086	0.0098	0.3804	12.9	12.636	11	0.3178	440683	39106	401577	chr16	69900769	16	16	69900769	69900769	1	1	0.4049	356865	0.0634	16	69900769	*	rs11075745	Y	16	69934672	chr16:69934672	rs11075745	t	c	0.405	0.0298	0.0065	4.42e-06	69934672	69900769	16	69900769	16	69900769	*	Y	-0.877551	4.58462
chr16:69905287:C:T	T	C	0.4054	0.017	0.374	0.4399	-0.0092	0.0098	0.3493	19.5	13.658	11	0.2525	440683	39106	401577	chr16	69905287	16	16	69905287	69905287	1	1	0.4054	357306	0.0659	16	69905287	*	rs8043925	Y	16	69939190	chr16:69939190	rs8043925	t	c	0.4047	0.0298	0.0065	4.42e-06	69939190	69905287	16	69905287	16	69905287	*	Y	-0.938776	4.58462
chr16:69906452:G:A	A	G	0.4971	0.0249	0.4525	0.5495	-0.0174	0.0098	0.07483	35.3	17	11	0.1079	440683	39106	401577	chr16	69906452	16	16	69906452	69906452	1	1	0.4971	438127	0.097	16	69906452	*	rs11075746	R	16	69940355	chr16:69940355	rs11075746	a	g	0.4828	0.0306	0.0065	2.431e-06	69940355	69906452	16	69906452	16	69906452	*	R	-1.77551	4.70769
chr16:69906458:G:A	A	G	0.3844	0.0166	0.3517	0.4175	-0.0225	0.0099	0.02385	0	10.282	11	0.5053	440683	39106	401577	chr16	69906458	16	16	69906458	69906458	1	1	0.3844	338797	0.0658	16	69906458	*	rs11075747	R	16	69940361	chr16:69940361	rs11075747	a	g	0.3817	0.0304	0.0067	5.715e-06	69940361	69906458	16	69906458	16	69906458	*	R	-2.27273	4.53731
chr16:69910432:G:A	A	G	0.6231	0.0191	0.5817	0.6597	-0.0011	0.01	0.91	28.9	15.475	11	0.1618	440683	39106	401577	chr16	69910432	16	16	69910432	69910432	1	1	0.3769	332187	0.078	16	69910432	*	rs4985376	R	16	69944335	chr16:69944335	rs4985376	a	g	0.6177	0.0278	0.0066	2.503e-05	69944335	69910432	16	69910432	16	69910432	*	R	-0.11	4.21212
chr16:69911189:C:T	T	C	0.657	0.021	0.6047	0.6926	0.001	0.0102	0.9213	0	10.66	11	0.4722	440683	39106	401577	chr16	69911189	16	16	69911189	69911189	1	1	0.343	302309	0.0879	16	69911189	*	rs4985451	Y	16	69945092	chr16:69945092	rs4985451	t	c	0.6499	0.0323	0.0067	1.434e-06	69945092	69911189	16	69911189	16	69911189	*	Y	0.0980392	4.8209
chr16:69911238:C:T	T	C	0.6592	0.0206	0.6072	0.694	0.0011	0.0102	0.9144	1	11.11	11	0.4341	440683	39106	401577	chr16	69911238	16	16	69911238	69911238	1	1	0.3408	300370	0.0868	16	69911238	*	rs4985452	Y	16	69945141	chr16:69945141	rs4985452	t	c	0.6529	0.032	0.0067	1.793e-06	69945141	69911238	16	69911238	16	69911238	*	Y	0.107843	4.77612
chr16:69911358:A:G	A	G	0.3326	0.0198	0.2967	0.3757	-0.0048	0.0103	0.6414	0	10.303	11	0.5034	440683	39106	401577	chr16	69911358	16	16	69911358	69911358	1	1	0.3326	293142	0.079	16	69911358	*	rs4985453	R	16	69945261	chr16:69945261	rs4985453	a	g	0.3388	-0.0277	0.0067	3.569e-05	69945261	69911358	16	69911358	16	69911358	*	R	-0.466019	-4.13433
chr16:69911629:G:A	A	G	0.6608	0.0203	0.6119	0.694	0.0001	0.0102	0.9943	0	10.595	11	0.4778	440683	39106	401577	chr16	69911629	16	16	69911629	69911629	1	1	0.3392	298959	0.0821	16	69911629	*	rs2362643	R	16	69945532	chr16:69945532	rs2362643	a	g	0.6546	0.0311	0.0068	4.884e-06	69945532	69911629	16	69911629	16	69911629	*	R	0.00980392	4.57353
chr16:69913169:C:T	T	C	0.6726	0.0211	0.6255	0.7118	0.0065	0.0103	0.5295	0	10.486	11	0.4873	440683	39106	401577	chr16	69913169	16	16	69913169	69913169	1	1	0.3274	288559	0.0863	16	69913169	*	rs61611907	Y	16	69947072	chr16:69947072	rs61611907	t	c	0.664	0.029	0.0068	2.034e-05	69947072	69913169	16	69913169	16	69913169	*	Y	0.631068	4.26471
chr16:69913933:G:A	A	G	0.6726	0.0209	0.6253	0.711	0.0056	0.0103	0.5891	0	10.752	11	0.4643	440683	39106	401577	chr16	69913933	16	16	69913933	69913933	1	1	0.3274	288559	0.0857	16	69913933	*	rs7196525	R	16	69947836	chr16:69947836	rs7196525	a	g	0.665	0.0294	0.0068	1.561e-05	69947836	69913933	16	69913933	16	69913933	*	R	0.543689	4.32353
chr16:69914284:C:T	T	C	0.6718	0.0212	0.6236	0.7105	0.0059	0.0103	0.5651	0	10.566	11	0.4803	440683	39106	401577	chr16	69914284	16	16	69914284	69914284	1	1	0.3282	289264	0.0869	16	69914284	*	rs4985454	Y	16	69948187	chr16:69948187	rs4985454	t	c	0.6638	0.0292	0.0068	1.782e-05	69948187	69914284	16	69914284	16	69914284	*	Y	0.572816	4.29412
chr16:69914594:A:C	A	C	0.3279	0.0213	0.2892	0.3764	-0.0055	0.0103	0.5937	0	10.645	11	0.4734	440683	39106	401577	chr16	69914594	16	16	69914594	69914594	1	1	0.3279	289000	0.0872	16	69914594	*	rs4985377	M	16	69948497	chr16:69948497	rs4985377	a	c	0.3359	-0.0293	0.0068	1.668e-05	69948497	69914594	16	69914594	16	69914594	*	M	-0.533981	-4.30882
chr16:69915046:G:A	A	G	0.6723	0.0218	0.6236	0.7125	0.0056	0.0103	0.5834	0	10.403	11	0.4945	440683	39106	401577	chr16	69915046	16	16	69915046	69915046	1	1	0.3277	288824	0.0889	16	69915046	*	rs4985378	R	16	69948949	chr16:69948949	rs4985378	a	g	0.6641	0.0293	0.0068	1.668e-05	69948949	69915046	16	69915046	16	69915046	*	R	0.543689	4.30882
chr16:69915055:A:G	A	G	0.328	0.0213	0.2893	0.3764	-0.0057	0.0103	0.578	0	10.465	11	0.4891	440683	39106	401577	chr16	69915055	16	16	69915055	69915055	1	1	0.328	289088	0.0871	16	69915055	*	rs4985455	R	16	69948958	chr16:69948958	rs4985455	a	g	0.3359	-0.0292	0.0068	1.782e-05	69948958	69915055	16	69915055	16	69915055	*	R	-0.553398	-4.29412
chr16:69915293:C:T	T	C	0.6717	0.0211	0.6236	0.7102	0.0053	0.0103	0.6035	0	10.581	11	0.479	440683	39106	401577	chr16	69915293	16	16	69915293	69915293	1	1	0.3283	289352	0.0866	16	69915293	*	rs4985379	Y	16	69949196	chr16:69949196	rs4985379	t	c	0.6637	0.0289	0.0068	2.172e-05	69949196	69915293	16	69915293	16	69915293	*	Y	0.514563	4.25
chr16:69915337:G:A	A	G	0.6718	0.0211	0.6236	0.7101	0.0054	0.0103	0.6009	0	10.683	11	0.4702	440683	39106	401577	chr16	69915337	16	16	69915337	69915337	1	1	0.3282	289264	0.0865	16	69915337	*	rs7192483	R	16	69949240	chr16:69949240	rs7192483	a	g	0.6641	0.0288	0.0068	2.319e-05	69949240	69915337	16	69915337	16	69915337	*	R	0.524272	4.23529
chr16:69915347:G:A	A	G	0.6718	0.0211	0.6236	0.7101	0.0054	0.0103	0.6003	0	10.66	11	0.4722	440683	39106	401577	chr16	69915347	16	16	69915347	69915347	1	1	0.3282	289264	0.0865	16	69915347	*	rs6499272	R	16	69949250	chr16:69949250	rs6499272	a	g	0.6641	0.0289	0.0068	2.172e-05	69949250	69915347	16	69915347	16	69915347	*	R	0.524272	4.25
chr16:69915357:T:C	T	C	0.3282	0.0211	0.2899	0.3764	-0.0054	0.0103	0.601	0	10.687	11	0.4698	440683	39106	401577	chr16	69915357	16	16	69915357	69915357	1	1	0.3282	289264	0.0865	16	69915357	*	rs7193518	Y	16	69949260	chr16:69949260	rs7193518	t	c	0.3359	-0.0289	0.0068	2.172e-05	69949260	69915357	16	69915357	16	69915357	*	Y	-0.524272	-4.25
chr16:69916753:T:C	T	C	0.332	0.0192	0.2978	0.3768	-0.0059	0.0102	0.5672	9.5	12.15	11	0.3525	440683	39106	401577	chr16	69916753	16	16	69916753	69916753	1	1	0.332	292614	0.079	16	69916753	*	rs904810	Y	16	69950656	chr16:69950656	rs904810	t	c	0.3378	-0.0291	0.0068	1.904e-05	69950656	69916753	16	69916753	16	69916753	*	Y	-0.578431	-4.27941
chr16:69917388:A:G	A	G	0.3287	0.0188	0.2956	0.3746	-0.0062	0.0102	0.5442	10.9	12.348	11	0.3381	440683	39106	401577	chr16	69917388	16	16	69917388	69917388	1	1	0.3287	289705	0.079	16	69917388	*	rs904809	R	16	69951291	chr16:69951291	rs904809	a	g	0.337	-0.0298	0.0068	1.194e-05	69951291	69917388	16	69917388	16	69917388	*	R	-0.607843	-4.38235
chr16:69919605:G:A	A	G	0.6717	0.021	0.6236	0.7095	0.0051	0.0103	0.6179	0	10.626	11	0.4751	440683	39106	401577	chr16	69919605	16	16	69919605	69919605	1	1	0.3283	289352	0.0859	16	69919605	*	rs4985459	R	16	69953508	chr16:69953508	rs4985459	a	g	0.6641	0.0291	0.0068	1.904e-05	69953508	69919605	16	69919605	16	69919605	*	R	0.495146	4.27941
chr16:69919991:T:A	A	T	0.6683	0.0193	0.6232	0.7026	0.0055	0.0102	0.5908	12	12.493	11	0.3277	440683	39106	401577	chr16	69919991	16	16	69919991	69919991	1	1	0.3317	292349	0.0794	16	69919991	*	rs11647767	W	16	69953894	chr16:69953894	rs11647767	a	t	0.6624	0.0295	0.0068	1.46e-05	69953894	69919991	16	69919991	16	69919991	*	W	0.539216	4.33824
chr16:69921787:A:G	A	G	0.4416	0.0215	0.395	0.4682	0.0004	0.0097	0.9681	16.2	13.126	11	0.2852	440683	39106	401577	chr16	69921787	16	16	69921787	69921787	1	1	0.4416	389211	0.0732	16	69921787	*	rs34195470	R	16	69955690	chr16:69955690	rs34195470	a	g	0.4496	-0.024	0.0064	0.0001715	69955690	69921787	16	69921787	16	69921787	*	R	0.0412371	-3.75
chr16:69921902:T:C	T	C	0.3258	0.0226	0.283	0.3756	-0.0042	0.0103	0.681	0	10.234	11	0.5095	440683	39106	401577	chr16	69921902	16	16	69921902	69921902	1	1	0.3258	287149	0.0926	16	69921902	*	rs7192245	Y	16	69955805	chr16:69955805	rs7192245	t	c	0.3358	-0.029	0.0067	1.506e-05	69955805	69921902	16	69921902	16	69921902	*	Y	-0.407767	-4.32836
chr16:69921917:T:C	T	C	0.3293	0.0207	0.2908	0.376	-0.0047	0.0103	0.6479	9.4	12.142	11	0.353	440683	39106	401577	chr16	69921917	16	16	69921917	69921917	1	1	0.3293	290234	0.0852	16	69921917	*	rs9922964	Y	16	69955820	chr16:69955820	rs9922964	t	c	0.3372	-0.0294	0.0067	1.147e-05	69955820	69921917	16	69921917	16	69921917	*	Y	-0.456311	-4.38806
chr16:69922057:C:G	C	G	0.4084	0.0208	0.3657	0.4436	-0.0026	0.0098	0.7899	6.4	11.75	11	0.3827	440683	39106	401577	chr16	69922057	16	16	69922057	69922057	1	1	0.4084	359950	0.0779	16	69922057	*	rs9746247	S	16	69955960	chr16:69955960	rs9746247	c	g	0.4159	-0.0281	0.0065	1.5e-05	69955960	69922057	16	69922057	16	69922057	*	S	-0.265306	-4.32308
chr16:69924592:T:C	T	C	0.2489	0.0209	0.2007	0.2836	0.0067	0.0113	0.5527	0	9.033	11	0.6188	440683	39106	401577	chr16	69924592	16	16	69924592	69924592	1	1	0.2489	219372	0.0829	16	69924592	*	rs904808	Y	16	69958495	chr16:69958495	rs904808	t	c	0.2625	-0.03	0.0075	6.905e-05	69958495	69924592	16	69924592	16	69924592	*	Y	0.59292	-4
chr16:69926085:G:C	C	G	0.7388	0.0223	0.7007	0.7895	-0.0089	0.011	0.4212	0	9.754	11	0.5527	440683	39106	401577	chr16	69926085	16	16	69926085	69926085	1	1	0.2612	230213	0.0888	16	69926085	*	rs904807	S	16	69959988	chr16:69959988	rs904807	c	g	0.7318	0.0315	0.0074	2.262e-05	69959988	69926085	16	69926085	16	69926085	*	S	-0.809091	4.25676
chr16:69926361:A:G	A	G	0.2601	0.0222	0.2095	0.2974	0.0088	0.011	0.4247	0	10.119	11	0.5197	440683	39106	401577	chr16	69926361	16	16	69926361	69926361	1	1	0.2601	229243	0.0879	16	69926361	*	rs904806	R	16	69960264	chr16:69960264	rs904806	a	g	0.2687	-0.0309	0.0073	2.486e-05	69960264	69926361	16	69926361	16	69926361	*	R	0.8	-4.23288
chr16:69926589:G:A	A	G	0.7387	0.0227	0.7007	0.7906	-0.0096	0.011	0.3835	0	9.705	11	0.5571	440683	39106	401577	chr16	69926589	16	16	69926589	69926589	1	1	0.2613	230301	0.0899	16	69926589	*	rs904805	R	16	69960492	chr16:69960492	rs904805	a	g	0.7301	0.0302	0.0073	3.78e-05	69960492	69926589	16	69926589	16	69926589	*	R	-0.872727	4.13699
chr16:69926702:T:C	T	C	0.2611	0.0223	0.2105	0.2992	0.0086	0.011	0.4362	0	9.583	11	0.5683	440683	39106	401577	chr16	69926702	16	16	69926702	69926702	1	1	0.2611	230125	0.0887	16	69926702	*	rs904804	Y	16	69960605	chr16:69960605	rs904804	t	c	0.2684	-0.0313	0.0073	1.949e-05	69960605	69926702	16	69926702	16	69926702	*	Y	0.781818	-4.28767
chr16:69927089:A:G	A	G	0.2611	0.0223	0.2105	0.2992	0.0088	0.011	0.4263	0	9.64	11	0.5631	440683	39106	401577	chr16	69927089	16	16	69927089	69927089	1	1	0.2611	230125	0.0887	16	69927089	*	rs1983015	R	16	69960992	chr16:69960992	rs1983015	a	g	0.271	-0.0295	0.0071	3.422e-05	69960992	69927089	16	69927089	16	69927089	*	R	0.8	-4.15493
chr16:69928578:C:T	T	C	0.7379	0.0225	0.6998	0.7887	-0.0105	0.011	0.3408	0	9.919	11	0.5377	440683	39106	401577	chr16	69928578	16	16	69928578	69928578	1	1	0.2621	231006	0.0889	16	69928578	*	rs11864678	Y	16	69962481	chr16:69962481	rs11864678	t	c	0.7291	0.0295	0.0072	4.439e-05	69962481	69928578	16	69928578	16	69928578	*	Y	-0.954545	4.09722
chr16:69929452:G:A	A	G	0.7383	0.0228	0.6997	0.7904	-0.0108	0.011	0.3247	0	9.736	11	0.5543	440683	39106	401577	chr16	69929452	16	16	69929452	69929452	1	1	0.2617	230653	0.0907	16	69929452	*	rs1566452	R	16	69963355	chr16:69963355	rs1566452	a	g	0.7297	0.0301	0.0073	4.01e-05	69963355	69929452	16	69929452	16	69929452	*	R	-0.981818	4.12329
chr16:69931121:A:T	A	T	0.2618	0.0226	0.2107	0.3	0.0103	0.011	0.3506	0	9.759	11	0.5522	440683	39106	401577	chr16	69931121	16	16	69931121	69931121	1	1	0.2618	230742	0.0893	16	69931121	*	rs2270840	W	16	69965024	chr16:69965024	rs2270840	a	t	0.27	-0.0297	0.0073	5.072e-05	69965024	69931121	16	69931121	16	69931121	*	W	0.936364	-4.06849
chr16:69931378:T:G	T	G	0.2619	0.0226	0.2106	0.3001	0.01	0.011	0.3624	0	9.715	11	0.5562	440683	39106	401577	chr16	69931378	16	16	69931378	69931378	1	1	0.2619	230830	0.0895	16	69931378	*	rs8052727	D	16	69965281	chr16:69965281	rs8052727	t	g	0.27	-0.0297	0.0073	5.072e-05	69965281	69931378	16	69931378	16	69931378	*	D	0.909091	-4.06849
chr16:69931689:A:G	A	G	0.2617	0.0226	0.2104	0.3003	0.0098	0.011	0.3726	0	9.565	11	0.5699	440683	39106	401577	chr16	69931689	16	16	69931689	69931689	1	1	0.2617	230653	0.0899	16	69931689	*	rs2291961	R	16	69965592	chr16:69965592	rs2291961	a	g	0.2699	-0.0303	0.0073	3.562e-05	69965592	69931689	16	69931689	16	69931689	*	R	0.890909	-4.15068
chr16:69932072:A:G	A	G	0.262	0.0225	0.211	0.3003	0.0104	0.011	0.3432	0	9.784	11	0.5499	440683	39106	401577	chr16	69932072	16	16	69932072	69932072	1	1	0.262	230918	0.0893	16	69932072	*	rs4985381	V	16	69965975	chr16:69965975	rs4985381	a	g	0.2702	-0.0299	0.0072	3.493e-05	69965975	69932072	16	69932072	16	69932072	*	V	0.945455	-4.15278
chr16:69932247:T:C	T	C	0.262	0.0226	0.211	0.3004	0.0105	0.011	0.3401	0	9.776	11	0.5507	440683	39106	401577	chr16	69932247	16	16	69932247	69932247	1	1	0.262	230918	0.0894	16	69932247	*	rs10048129	Y	16	69966150	chr16:69966150	rs10048129	t	c	0.2702	-0.0299	0.0072	3.493e-05	69966150	69932247	16	69932247	16	69932247	*	Y	0.954545	-4.15278
chr16:69932414:A:G	A	G	0.262	0.0226	0.211	0.3003	0.0104	0.011	0.3429	0	9.775	11	0.5507	440683	39106	401577	chr16	69932414	16	16	69932414	69932414	1	1	0.262	230918	0.0893	16	69932414	*	rs10048088	R	16	69966317	chr16:69966317	rs10048088	a	g	0.2708	-0.0295	0.0072	4.439e-05	69966317	69932414	16	69932414	16	69932414	*	R	0.945455	-4.09722
chr16:69932459:G:A	A	G	0.738	0.0226	0.6996	0.7891	-0.0105	0.011	0.3381	0	9.697	11	0.5578	440683	39106	401577	chr16	69932459	16	16	69932459	69932459	1	1	0.262	230918	0.0895	16	69932459	*	rs10048090	R	16	69966362	chr16:69966362	rs10048090	a	g	0.7292	0.0295	0.0072	4.439e-05	69966362	69932459	16	69932459	16	69932459	*	R	-0.954545	4.09722
chr16:69932475:G:C	C	G	0.0206	0.0028	0.0159	0.0309	-0.0139	0.0348	0.6906	35.9	17.155	11	0.1034	440683	39106	401577	chr16	69932475	16	16	69932475	69932475	1	1	0.0206	18156.1	0.015	16	69932475	*	rs79943852	S	16	69966378	chr16:69966378	rs79943852	c	g	0.0253	-0.078	0.0223	0.0004696	69966378	69932475	16	69932475	16	69932475	*	S	-0.399425	-3.49776
chr16:69933190:G:A	A	G	0.7377	0.0225	0.6993	0.7887	-0.0112	0.011	0.3097	0	9.531	11	0.573	440683	39106	401577	chr16	69933190	16	16	69933190	69933190	1	1	0.2623	231182	0.0894	16	69933190	*	rs2102066	R	16	69967093	chr16:69967093	rs2102066	a	g	0.7297	0.0299	0.0073	4.512e-05	69967093	69933190	16	69933190	16	69933190	*	R	-1.01818	4.09589
chr16:69933413:G:A	A	G	0.738	0.0225	0.6997	0.7891	-0.0112	0.011	0.3093	0	9.697	11	0.5578	440683	39106	401577	chr16	69933413	16	16	69933413	69933413	1	1	0.262	230918	0.0894	16	69933413	*	rs7206222	R	16	69967316	chr16:69967316	rs7206222	a	g	0.7291	0.0296	0.0072	4.182e-05	69967316	69933413	16	69933413	16	69933413	*	R	-1.01818	4.11111
chr16:69933829:G:A	A	G	0.7331	0.0223	0.6936	0.7835	-0.0085	0.011	0.4375	0	9.017	11	0.6203	440683	39106	401577	chr16	69933829	16	16	69933829	69933829	1	1	0.2669	235237	0.0899	16	69933829	*	rs8047818	R	16	69967732	chr16:69967732	rs8047818	a	g	0.7249	0.031	0.0072	1.779e-05	69967732	69933829	16	69933829	16	69933829	*	R	-0.772727	4.30556
chr16:69933994:T:C	T	C	0.2622	0.0231	0.2095	0.3004	0.0109	0.011	0.3197	0	9.421	11	0.5831	440683	39106	401577	chr16	69933994	16	16	69933994	69933994	1	1	0.2622	231094	0.0909	16	69933994	*	rs2270841	Y	16	69967897	chr16:69967897	rs2270841	t	c	0.2708	-0.0301	0.0073	4.01e-05	69967897	69933994	16	69933994	16	69933994	*	Y	0.990909	-4.12329
chr16:69934298:G:A	A	G	0.7395	0.0225	0.7009	0.7907	-0.0114	0.011	0.3032	0	9.251	11	0.5988	440683	39106	401577	chr16	69934298	16	16	69934298	69934298	1	1	0.2605	229596	0.0898	16	69934298	*	rs8048678	R	16	69968201	chr16:69968201	rs8048678	a	g	0.7272	0.0271	0.007	0.0001119	69968201	69934298	16	69934298	16	69934298	*	R	-1.03636	3.87143
chr16:69934464:C:T	T	C	0.7396	0.0227	0.7008	0.7913	-0.0119	0.011	0.2812	0	9.037	11	0.6185	440683	39106	401577	chr16	69934464	16	16	69934464	69934464	1	1	0.2604	229508	0.0905	16	69934464	*	rs8048590	Y	16	69968367	chr16:69968367	rs8048590	t	c	0.7271	0.0266	0.007	0.0001495	69968367	69934464	16	69934464	16	69934464	*	Y	-1.08182	3.8
chr16:69934493:G:T	T	G	0.7398	0.0227	0.7012	0.7916	-0.0117	0.011	0.2875	0	9.155	11	0.6076	440683	39106	401577	chr16	69934493	16	16	69934493	69934493	1	1	0.2602	229331	0.0904	16	69934493	*	rs8049004	K	16	69968396	chr16:69968396	rs8049004	t	g	0.7273	0.027	0.007	0.0001187	69968396	69934493	16	69934493	16	69934493	*	K	-1.06364	3.85714
chr16:69934708:G:C	C	G	0.7367	0.0232	0.6973	0.7893	-0.013	0.011	0.2381	0	8.82	11	0.6385	440683	39106	401577	chr16	69934708	16	16	69934708	69934708	1	1	0.2633	232064	0.092	16	69934708	*	rs12932286	S	16	69968611	chr16:69968611	rs12932286	c	g	0.7281	0.0294	0.0073	6.037e-05	69968611	69934708	16	69934708	16	69934708	*	S	-1.18182	4.0274
chr16:69934824:A:G	A	G	0.2606	0.0226	0.2096	0.3	0.0134	0.0111	0.2243	0	9.112	11	0.6115	440683	39106	401577	chr16	69934824	16	16	69934824	69934824	1	1	0.2606	229684	0.0904	16	69934824	*	rs12932078	R	16	69968727	chr16:69968727	rs12932078	a	g	0.2711	-0.0295	0.0072	4.439e-05	69968727	69934824	16	69934824	16	69934824	*	R	1.20721	-4.09722
chr16:69934989:G:A	A	G	0.6316	0.0188	0.6047	0.6698	-0.0172	0.0103	0.09317	9.9	12.206	11	0.3483	440683	39106	401577	chr16	69934989	16	16	69934989	69934989	1	1	0.3684	324695	0.0651	16	69934989	*	rs12708902	R	16	69968892	chr16:69968892	rs12708902	a	g	0.6209	0.031	0.0068	5.238e-06	69968892	69934989	16	69934989	16	69934989	*	R	-1.6699	4.55882
chr16:69936426:A:G	A	G	0.2621	0.0242	0.2089	0.3047	0.0128	0.011	0.2437	0	8.105	11	0.7038	440683	39106	401577	chr16	69936426	16	16	69936426	69936426	1	1	0.2621	231006	0.0958	16	69936426	*	rs1983016	R	16	69970329	chr16:69970329	rs1983016	a	g	0.2708	-0.0271	0.0072	0.000176	69970329	69936426	16	69936426	16	69936426	*	R	1.16364	-3.76389
chr16:69936626:A:G	A	G	0.2626	0.0237	0.2088	0.3043	0.0126	0.011	0.2501	0	7.988	11	0.7143	440683	39106	401577	chr16	69936626	16	16	69936626	69936626	1	1	0.2626	231447	0.0955	16	69936626	*	rs904803	R	16	69970529	chr16:69970529	rs904803	a	g	0.2708	-0.0272	0.0072	0.0001666	69970529	69936626	16	69936626	16	69936626	*	R	1.14545	-3.77778
chr16:69938062:A:G	A	G	0.262	0.024	0.21	0.3041	0.0119	0.011	0.2792	0	8.243	11	0.6914	440683	39106	401577	chr16	69938062	16	16	69938062	69938062	1	1	0.262	230918	0.0941	16	69938062	*	rs3762177	R	16	69971965	chr16:69971965	rs3762177	a	g	0.2704	-0.027	0.0072	0.000186	69971965	69938062	16	69938062	16	69938062	*	R	1.08182	-3.75
chr16:69939752:C:G	C	G	0.2685	0.0219	0.2199	0.3114	0.0098	0.0109	0.3671	0	8.558	11	0.6626	440683	39106	401577	chr16	69939752	16	16	69939752	69939752	1	1	0.2685	236647	0.0915	16	69939752	*	rs4985461	B	16	69973655	chr16:69973655	rs4985461	c	g	0.2737	-0.0273	0.0072	0.0001576	69973655	69939752	16	69939752	16	69939752	*	B	0.899083	-3.79167
chr16:69940545:C:A	A	C	0.7349	0.0233	0.6924	0.7871	-0.0109	0.0109	0.3174	0	8.356	11	0.6811	440683	39106	401577	chr16	69940545	16	16	69940545	69940545	1	1	0.2651	233650	0.0947	16	69940545	*	rs3748388	V	16	69974448	chr16:69974448	rs3748388	a	c	0.7285	0.0278	0.0073	0.0001488	69974448	69940545	16	69940545	16	69940545	*	V	-1	3.80822
chr16:69941457:G:A	A	G	0.7389	0.0235	0.6924	0.7889	-0.0116	0.0109	0.2869	0	8.749	11	0.645	440683	39106	401577	chr16	69941457	16	16	69941457	69941457	1	1	0.2611	230125	0.0965	16	69941457	*	rs1052429	R	16	69975360	chr16:69975360	rs1052429	a	g	0.7279	0.028	0.0073	0.0001333	69975360	69941457	16	69941457	16	69941457	*	R	-1.06422	3.83562
chr16:69942186:T:C	T	C	0.262	0.0234	0.2097	0.3044	0.0117	0.011	0.2878	0	8.871	11	0.6338	440683	39106	401577	chr16	69942186	16	16	69942186	69942186	1	1	0.262	230918	0.0947	16	69942186	*	rs7184994	Y	16	69976089	chr16:69976089	rs7184994	t	c	0.2708	-0.0262	0.0072	0.0002872	69976089	69942186	16	69942186	16	69942186	*	Y	1.06364	-3.63889
chr16:70626340:A:G	A	G	0.5525	0.0072	0.5349	0.6003	-0.0277	0.0096	0.003879	29.3	15.56	11	0.1583	440683	39106	401577	chr16	70626340	16	16	70626340	70626340	1	1	0.4475	394411	0.0654	16	70626340	*	rs13330163	R	16	70660243	chr16:70660243	rs13330163	a	g	0.558	0.0226	0.0065	0.0004987	70660243	70626340	16	70626340	16	70626340	*	R	-2.88542	3.47692
chr16:71600908:A:T	A	T	0.369	0.0158	0.3373	0.3998	0.0074	0.0099	0.4574	0	6.087	11	0.8675	440683	39106	401577	chr16	71600908	16	16	71600908	71600908	1	1	0.369	325224	0.0625	16	71600908	*	rs4788815	W	16	71634811	chr16:71634811	rs4788815	a	t	0.3506	-0.0257	0.0067	0.0001254	71634811	71600908	16	71600908	16	71600908	*	W	0.747475	-3.83582
chr16:71609719:G:A	A	G	0.3056	0.0203	0.2504	0.3413	-0.0297	0.0104	0.004135	13.5	12.715	11	0.3123	440683	39106	401577	chr16	71609719	16	16	71609719	71609719	1	1	0.3056	269345	0.0909	16	71609719	*	rs7192860	R	16	71643622	chr16:71643622	rs7192860	a	g	0.2894	0.0247	0.007	0.0004299	71643622	71609719	16	71609719	16	71609719	*	R	-2.85577	3.52857
chr16:71610904:T:G	T	G	0.7926	0.0268	0.7475	0.8474	-0.0024	0.0119	0.8421	0	5.629	11	0.8969	440683	39106	401577	chr16	71610904	16	16	71610904	71610904	1	1	0.2074	182795	0.0999	16	71610904	*	rs72799815	K	16	71644807	chr16:71644807	rs72799815	t	g	0.8152	0.0292	0.0083	0.0004152	71644807	71610904	16	71610904	16	71610904	*	K	-0.201681	3.51807
chr16:71611767:A:T	A	T	0.6723	0.0242	0.6284	0.7335	0.0285	0.0102	0.005079	19	13.584	11	0.2569	440683	39106	401577	chr16	71611767	16	16	71611767	71611767	1	1	0.3277	288824	0.1051	16	71611767	*	rs7205340	W	16	71645670	chr16:71645670	rs7205340	a	t	0.6917	-0.0246	0.0069	0.000371	71645670	71611767	16	71611767	16	71611767	*	W	2.79412	-3.56522
chr16:71613547:C:T	T	C	0.185	0.0229	0.1356	0.2206	0.003	0.0124	0.8082	0	3.199	11	0.9878	440683	39106	401577	chr16	71613547	16	16	71613547	71613547	1	1	0.185	163053	0.085	16	71613547	*	rs72799820	Y	16	71647450	chr16:71647450	rs72799820	t	c	0.1679	-0.0336	0.0087	0.0001105	71647450	71613547	16	71613547	16	71613547	*	Y	0.241935	-3.86207
chr16:71613626:A:G	A	G	0.6713	0.0239	0.6283	0.7324	0.0289	0.0102	0.004429	17.8	13.383	11	0.269	440683	39106	401577	chr16	71613626	16	16	71613626	71613626	1	1	0.3287	289705	0.1041	16	71613626	*	rs8053623	R	16	71647529	chr16:71647529	rs8053623	a	g	0.6902	-0.0247	0.0069	0.0003511	71647529	71613626	16	71613626	16	71613626	*	R	2.83333	-3.57971
chr16:71617515:T:C	T	C	0.6715	0.0239	0.6284	0.7324	0.0288	0.0102	0.004567	17.5	13.339	11	0.2717	440683	39106	401577	chr16	71617515	16	16	71617515	71617515	1	1	0.3285	289529	0.104	16	71617515	*	rs113439968	Y	16	71651418	chr16:71651418	rs113439968	t	c	0.6906	-0.0244	0.0069	0.0004141	71651418	71617515	16	71617515	16	71617515	*	Y	2.82353	-3.53623
chr16:71618380:C:T	T	C	0.1837	0.0225	0.1359	0.2181	0.0044	0.0124	0.7218	0	3.396	11	0.9844	440683	39106	401577	chr16	71618380	16	16	71618380	71618380	1	1	0.1837	161907	0.0822	16	71618380	*	rs72799826	Y	16	71652283	chr16:71652283	rs72799826	t	c	0.1675	-0.0332	0.0087	0.0001333	71652283	71618380	16	71618380	16	71618380	*	Y	0.354839	-3.81609
chr16:71620647:C:T	T	C	0.2055	0.0258	0.1517	0.248	0.0038	0.0119	0.749	0	5.677	11	0.8941	440683	39106	401577	chr16	71620647	16	16	71620647	71620647	1	1	0.2055	181121	0.0963	16	71620647	*	rs72799830	Y	16	71654550	chr16:71654550	rs72799830	t	c	0.1852	-0.0298	0.0083	0.0003149	71654550	71620647	16	71620647	16	71620647	*	Y	0.319328	-3.59036
chr16:71621132:G:A	A	G	0.3072	0.0201	0.2522	0.3421	-0.0303	0.0103	0.003337	14.1	12.807	11	0.3061	440683	39106	401577	chr16	71621132	16	16	71621132	71621132	1	1	0.3072	270756	0.0899	16	71621132	*	rs12446005	V	16	71655035	chr16:71655035	rs12446005	a	g	0.2913	0.0255	0.0071	0.0003415	71655035	71621132	16	71621132	16	71621132	*	V	-2.94175	3.59155
chr16:71624691:G:A	A	G	0.3063	0.0197	0.2521	0.3409	-0.0312	0.0103	0.002599	15.2	12.972	11	0.2952	440683	39106	401577	chr16	71624691	16	16	71624691	71624691	1	1	0.3063	269962	0.0888	16	71624691	*	rs34680964	R	16	71658594	chr16:71658594	rs34680964	a	g	0.2909	0.0252	0.007	0.0003278	71658594	71624691	16	71624691	16	71624691	*	R	-3.02913	3.6
chr16:71626501:G:A	A	G	0.3075	0.0201	0.252	0.3425	-0.0299	0.0103	0.003735	14.8	12.907	11	0.2995	440683	39106	401577	chr16	71626501	16	16	71626501	71626501	1	1	0.3075	271020	0.0905	16	71626501	*	rs61753635	R	16	71660404	chr16:71660404	rs61753635	a	g	0.2908	0.025	0.007	0.0003656	71660404	71626501	16	71626501	16	71626501	*	R	-2.90291	3.57143
chr16:71635721:C:A	A	C	0.3072	0.0204	0.2519	0.3428	-0.03	0.0103	0.00359	11.8	12.468	11	0.3295	440683	39106	401577	chr16	71635721	16	16	71635721	71635721	1	1	0.3072	270756	0.0909	16	71635721	*	rs1345868	M	16	71669624	chr16:71669624	rs1345868	a	c	0.2909	0.025	0.007	0.0003656	71669624	71635721	16	71635721	16	71635721	*	M	-2.91262	3.57143
chr16:71636163:C:T	T	C	0.3067	0.0201	0.2518	0.342	-0.03	0.0103	0.003712	10.3	12.262	11	0.3443	440683	39106	401577	chr16	71636163	16	16	71636163	71636163	1	1	0.3067	270315	0.0902	16	71636163	*	rs1056303	Y	16	71670066	chr16:71670066	rs1056303	t	c	0.2904	0.0244	0.0069	0.0004141	71670066	71636163	16	71636163	16	71636163	*	Y	-2.91262	3.53623
chr16:71692233:C:T	T	C	0.302	0.0189	0.2488	0.3343	-0.0311	0.0104	0.002703	0.6	11.071	11	0.4373	440683	39106	401577	chr16	71692233	16	16	71692233	71692233	1	1	0.302	266173	0.0855	16	71692233	*	rs34358623	Y	16	71726136	chr16:71726136	rs34358623	t	c	0.2894	0.0264	0.0073	0.0003157	71726136	71692233	16	71692233	16	71692233	*	Y	-2.99038	3.61644
chr16:71737063:T:C	T	C	0.9962	0.0016	0.9943	0.998	0.0596	0.1009	0.555	0	2.357	3	0.5017	405047	31645	373402	chr16	71737063	16	16	71737063	71737063	0.809211	0.929839	0.0038	3078.36	0.0037	16	71737063	*	rs77997570	Y	16	71770966	chr16:71770966	rs77997570	t	c	0.9979	-0.3293	0.0932	0.0004096	71770966	71737063	16	71737063	16	71737063	*	Y	0.590684	-3.53326
chr16:71974673:G:C	C	G	0.0098	0.0014	0.0066	0.0142	0.0419	0.0515	0.4155	0	3.644	9	0.9333	439171	38674	400497	chr16	71974673	16	16	71974673	71974673	0.988953	0.997311	0.0098	8607.75	0.0076	16	71974673	*	rs113408457	S	16	72008572	chr16:72008572	rs113408457	c	g	0.0077	0.1524	0.04	0.0001388	72008572	71974673	16	71974673	16	71974673	*	S	0.813592	3.81
chr16:71988142:G:A	A	G	0.3953	0.0104	0.3671	0.4148	-0.0241	0.0097	0.01311	44.7	19.902	11	0.04671	440683	39106	401577	chr16	71988142	16	16	71988142	71988142	1	1	0.3953	348404	0.0477	16	71988142	*	rs9938025	R	16	72022041	chr16:72022041	rs9938025	a	g	0.3847	0.0233	0.0066	0.0004119	72022041	71988142	16	71988142	16	71988142	*	R	-2.48454	3.5303
chr16:71995405:G:A	A	G	0.3908	0.01	0.3646	0.4099	-0.0236	0.0098	0.01564	42.4	19.096	11	0.05939	440683	39106	401577	chr16	71995405	16	16	71995405	71995405	1	1	0.3908	344438	0.0453	16	71995405	*	rs12920844	R	16	72029304	chr16:72029304	rs12920844	a	g	0.3822	0.0238	0.0066	0.0003084	72029304	71995405	16	71995405	16	71995405	*	R	-2.40816	3.60606
chr16:71997961:A:G	A	G	0.6018	0.0055	0.5867	0.6338	0.0215	0.0098	0.02764	0	5.726	11	0.891	440683	39106	401577	chr16	71997961	16	16	71997961	71997961	1	1	0.3982	350960	0.0471	16	71997961	*	rs1035559	V	16	72031860	chr16:72031860	rs1035559	a	g	0.6054	-0.0239	0.0065	0.0002317	72031860	71997961	16	71997961	16	71997961	*	V	2.19388	-3.67692
chr16:71998831:T:C	T	C	0.6029	0.0057	0.5873	0.6339	0.0196	0.0097	0.04405	0	5.714	11	0.8917	440683	39106	401577	chr16	71998831	16	16	71998831	71998831	1	1	0.3971	349990	0.0466	16	71998831	*	rs1035560	H	16	72032730	chr16:72032730	rs1035560	t	c	0.6062	-0.0235	0.0065	0.0002945	72032730	71998831	16	71998831	16	71998831	*	H	2.02062	-3.61538
chr16:72000413:G:A	A	G	0.3967	0.0056	0.366	0.4117	-0.0194	0.0098	0.04669	0	5.827	11	0.8847	440683	39106	401577	chr16	72000413	16	16	72000413	72000413	1	1	0.3967	349638	0.0457	16	72000413	*	rs7201491	R	16	72034312	chr16:72034312	rs7201491	a	g	0.3937	0.0235	0.0065	0.0002945	72034312	72000413	16	72000413	16	72000413	*	R	-1.97959	3.61538
chr16:72000754:G:A	A	G	0.3066	0.0084	0.2863	0.3292	0.0395	0.0103	0.0001256	8.4	12.003	11	0.3634	440683	39106	401577	chr16	72000754	16	16	72000754	72000754	1	1	0.3066	270227	0.0429	16	72000754	*	rs12599952	R	16	72034653	chr16:72034653	rs12599952	a	g	0.3165	-0.0244	0.0069	0.0004141	72034653	72000754	16	72000754	16	72000754	*	R	3.83495	-3.53623
chr16:72000965:T:C	T	C	0.6031	0.0056	0.5879	0.6339	0.0196	0.0098	0.0441	0	5.776	11	0.8879	440683	39106	401577	chr16	72000965	16	16	72000965	72000965	1	1	0.3969	349814	0.046	16	72000965	*	rs7185215	Y	16	72034864	chr16:72034864	rs7185215	t	c	0.6061	-0.0236	0.0065	0.0002774	72034864	72000965	16	72000965	16	72000965	*	Y	2	-3.63077
chr16:72001058:T:A	A	T	0.3966	0.0056	0.3661	0.4118	-0.0199	0.0098	0.04167	0	6.003	11	0.8732	440683	39106	401577	chr16	72001058	16	16	72001058	72001058	1	1	0.3966	349550	0.0457	16	72001058	*	rs7185407	W	16	72034957	chr16:72034957	rs7185407	a	t	0.3937	0.0236	0.0065	0.0002774	72034957	72001058	16	72001058	16	72001058	*	W	-2.03061	3.63077
chr16:72001460:T:C	T	C	0.5042	0.0076	0.4867	0.5302	-0.023	0.0095	0.0156	0	8.553	11	0.663	440683	39106	401577	chr16	72001460	16	16	72001460	72001460	1	1	0.4958	436981	0.0435	16	72001460	*	rs7186207	Y	16	72035359	chr16:72035359	rs7186207	t	c	0.4936	0.0266	0.0064	3.116e-05	72035359	72001460	16	72001460	16	72001460	*	Y	-2.42105	4.15625
chr16:72002358:T:A	A	T	0.502	0.0075	0.4793	0.5194	0.023	0.0095	0.01589	0	8.453	11	0.6722	440683	39106	401577	chr16	72002358	16	16	72002358	72002358	1	1	0.498	438920	0.0401	16	72002358	*	rs8051239	W	16	72036257	chr16:72036257	rs8051239	a	t	0.5122	-0.0249	0.0064	9.674e-05	72036257	72002358	16	72002358	16	72002358	*	W	2.42105	-3.89062
chr16:72002678:A:G	A	G	0.4978	0.0074	0.4805	0.5208	-0.0227	0.0095	0.01696	0	8.443	11	0.6732	440683	39106	401577	chr16	72002678	16	16	72002678	72002678	1	1	0.4978	438744	0.0403	16	72002678	*	rs7195958	R	16	72036577	chr16:72036577	rs7195958	a	g	0.4876	0.0251	0.0064	8.496e-05	72036577	72002678	16	72002678	16	72002678	*	R	-2.38947	3.92188
chr16:72008783:A:C	A	C	0.4973	0.0076	0.481	0.5238	-0.0227	0.0095	0.01659	0	9.414	11	0.5838	440683	39106	401577	chr16	72008783	16	16	72008783	72008783	1	1	0.4973	438303	0.0428	16	72008783	*	rs3213422	M	16	72042682	chr16:72042682	rs3213422	a	c	0.4869	0.0253	0.0064	7.455e-05	72042682	72008783	16	72008783	16	72008783	*	M	-2.38947	3.95312
chr16:72009140:C:T	T	C	0.3486	0.0094	0.336	0.3668	0.0432	0.01	1.437e-05	4.3	11.495	11	0.4027	440683	39106	401577	chr16	72009140	16	16	72009140	72009140	1	1	0.3486	307244	0.0308	16	72009140	*	rs4788597	Y	16	72043039	chr16:72043039	rs4788597	t	c	0.3616	-0.024	0.0066	0.0002743	72043039	72009140	16	72009140	16	72009140	*	Y	4.32	-3.63636
chr16:72010339:G:C	C	G	0.3468	0.0093	0.3306	0.3651	0.0431	0.01	1.566e-05	2	11.223	11	0.4247	440683	39106	401577	chr16	72010339	16	16	72010339	72010339	1	1	0.3468	305658	0.0345	16	72010339	*	rs4788598	S	16	72044238	chr16:72044238	rs4788598	c	g	0.3606	-0.0238	0.0066	0.0003084	72044238	72010339	16	72010339	16	72010339	*	S	4.31	-3.60606
chr16:72013387:G:A	A	G	0.3039	0.0092	0.281	0.3253	0.0445	0.0103	1.651e-05	0	7.998	11	0.7135	440683	39106	401577	chr16	72013387	16	16	72013387	72013387	1	1	0.3039	267847	0.0443	16	72013387	*	rs4788456	R	16	72047286	chr16:72047286	rs4788456	a	g	0.3176	-0.024	0.0068	0.0004211	72047286	72013387	16	72013387	16	72013387	*	R	4.32039	-3.52941
chr16:72014181:G:T	T	G	0.3531	0.0093	0.3404	0.3725	0.0432	0.0099	1.404e-05	0	9.731	11	0.5547	440683	39106	401577	chr16	72014181	16	16	72014181	72014181	1	1	0.3531	311210	0.0321	16	72014181	*	rs4788600	K	16	72048080	chr16:72048080	rs4788600	t	g	0.3643	-0.0235	0.0066	0.0003672	72048080	72014181	16	72014181	16	72014181	*	K	4.36364	-3.56061
chr16:72016581:C:T	T	C	0.4003	0.0068	0.3636	0.4123	-0.02	0.0097	0.03948	0	5.314	11	0.915	440683	39106	401577	chr16	72016581	16	16	72016581	72016581	1	1	0.4003	352811	0.0487	16	72016581	*	rs11864453	Y	16	72050480	chr16:72050480	rs11864453	t	c	0.3945	0.0246	0.0065	0.0001509	72050480	72016581	16	72016581	16	72016581	*	Y	-2.06186	3.78462
chr16:72017470:A:G	A	G	0.601	0.0068	0.588	0.6343	0.0199	0.0097	0.04046	0	5.472	11	0.9062	440683	39106	401577	chr16	72017470	16	16	72017470	72017470	1	1	0.399	351665	0.0463	16	72017470	*	rs2278027	R	16	72051369	chr16:72051369	rs2278027	a	g	0.6058	-0.0242	0.0065	0.0001931	72051369	72017470	16	72017470	16	72017470	*	R	2.05155	-3.72308
chr16:72045758:C:T	T	C	0.1941	0.0039	0.1866	0.211	0.0494	0.012	3.962e-05	29.6	15.635	11	0.1552	440683	39106	401577	chr16	72045758	16	16	72045758	72045758	1	1	0.1941	171073	0.0244	16	72045758	*	rs77303550	Y	16	72079657	chr16:72079657	rs77303550	t	c	0.1926	-0.0301	0.0082	0.0002281	72079657	72045758	16	72045758	16	72045758	*	Y	4.11667	-3.67073
chr16:72072066:T:C	T	C	0.8052	0.0037	0.7884	0.8145	-0.0467	0.012	0.0001012	21.7	14.051	11	0.2302	440683	39106	401577	chr16	72072066	16	16	72072066	72072066	1	1	0.1948	171690	0.0261	16	72072066	*	rs217184	Y	16	72105965	chr16:72105965	rs217184	t	c	0.8053	0.0323	0.0081	6.165e-05	72105965	72072066	16	72072066	16	72072066	*	Y	-3.89167	3.98765
chr16:72080103:C:T	T	C	0.1969	0.004	0.1865	0.2124	0.0475	0.0119	6.987e-05	20.1	13.771	11	0.2459	440683	39106	401577	chr16	72080103	16	16	72080103	72080103	1	1	0.1969	173541	0.0259	16	72080103	*	rs217181	Y	16	72114002	chr16:72114002	rs217181	t	c	0.1951	-0.0312	0.0081	0.0001089	72114002	72080103	16	72080103	16	72080103	*	Y	3.9916	-3.85185
chr16:72115162:C:T	T	C	0.347	0.0098	0.3051	0.3684	-0.0204	0.01	0.04214	0	2.01	11	0.9985	440683	39106	401577	chr16	72115162	16	16	72115162	72115162	1	1	0.347	305834	0.0633	16	72115162	*	rs6416742	Y	16	72149061	chr16:72149061	rs6416742	t	c	0.3349	0.0271	0.0068	6.834e-05	72149061	72115162	16	72115162	16	72115162	*	Y	-2.04	3.98529
chr16:72145669:T:C	T	C	0.909	0.0128	0.8853	0.9373	0.008	0.0168	0.6344	0	4.353	11	0.9584	440683	39106	401577	chr16	72145669	16	16	72145669	72145669	1	1	0.091	80204.3	0.052	16	72145669	*	rs56960650	Y	16	72179568	chr16:72179568	rs56960650	t	c	0.9211	-0.043	0.012	0.0003554	72179568	72145669	16	72145669	16	72145669	*	Y	0.47619	-3.58333
chr16:72164152:C:T	T	C	0.0899	0.0093	0.0669	0.1072	-0.0088	0.017	0.6041	0	3.069	11	0.9898	440683	39106	401577	chr16	72164152	16	16	72164152	72164152	1	1	0.0899	79234.8	0.0403	16	72164152	*	rs57186116	Y	16	72198051	chr16:72198051	rs57186116	t	c	0.0801	0.048	0.0119	5.785e-05	72198051	72164152	16	72164152	16	72164152	*	Y	-0.517647	4.03361
chr16:72205154:G:T	T	G	0.0852	0.0035	0.0658	0.0981	-0.0186	0.0171	0.2775	0	7.338	11	0.7711	440683	39106	401577	chr16	72205154	16	16	72205154	72205154	1	1	0.0852	75092.4	0.0323	16	72205154	*	rs78460013	K	16	72239053	chr16:72239053	rs78460013	t	g	0.0825	0.0458	0.0116	8.121e-05	72239053	72205154	16	72205154	16	72205154	*	K	-1.08772	3.94828
chr16:72211698:A:G	A	G	0.7082	0.0054	0.6879	0.7374	0.0196	0.0105	0.0622	0	8.623	11	0.6567	440683	39106	401577	chr16	72211698	16	16	72211698	72211698	1	1	0.2918	257183	0.0495	16	72211698	*	rs8051717	R	16	72245597	chr16:72245597	rs8051717	a	g	0.7103	-0.03	0.007	1.898e-05	72245597	72211698	16	72211698	16	72211698	*	R	1.86667	-4.28571
chr16:72215231:G:T	T	G	0.2851	0.0069	0.257	0.3056	-0.0189	0.0106	0.0729	0	10.003	11	0.5302	440683	39106	401577	chr16	72215231	16	16	72215231	72215231	1	1	0.2851	251277	0.0486	16	72215231	*	rs8060484	K	16	72249130	chr16:72249130	rs8060484	t	g	0.2845	0.0296	0.0071	3.218e-05	72249130	72215231	16	72215231	16	72215231	*	K	-1.78302	4.16901
chr16:72217497:G:A	A	G	0.0911	0.0052	0.0677	0.1002	-0.0202	0.0166	0.2233	0	6.999	11	0.7992	440683	39106	401577	chr16	72217497	16	16	72217497	72217497	1	1	0.0911	80292.4	0.0325	16	72217497	*	rs76162686	D	16	72251396	chr16:72251396	rs76162686	a	g	0.0857	0.0426	0.0114	0.0001894	72251396	72217497	16	72217497	16	72217497	*	D	-1.21687	3.73684
chr16:72223004:T:C	T	C	0.8501	0.0062	0.8264	0.8729	0.0272	0.0135	0.04371	0	4.494	11	0.9532	440683	39106	401577	chr16	72223004	16	16	72223004	72223004	1	1	0.1499	132117	0.0465	16	72223004	*	rs12934528	Y	16	72256903	chr16:72256903	rs12934528	t	c	0.8493	-0.0325	0.009	0.000307	72256903	72223004	16	72223004	16	72223004	*	Y	2.01481	-3.61111
chr16:72339946:T:C	T	C	0.9561	0.0069	0.9398	0.974	0.033	0.024	0.1694	0	7.418	11	0.7643	440683	39106	401577	chr16	72339946	16	16	72339946	72339946	1	1	0.0439	38692	0.0342	16	72339946	*	rs61551446	Y	16	72373845	chr16:72373845	rs61551446	t	c	0.9602	-0.0615	0.0174	0.0004025	72373845	72339946	16	72339946	16	72339946	*	Y	1.375	-3.53448
chr16:73060594:T:A	A	T	0.6627	0.0131	0.5871	0.686	-0.0134	0.0103	0.195	0	9.781	11	0.5502	440683	39106	401577	chr16	73060594	16	16	73060594	73060594	1	1	0.3373	297285	0.0989	16	73060594	*	rs12444827	W	16	73094493	chr16:73094493	rs12444827	a	t	0.6791	-0.0274	0.007	9.388e-05	73094493	73060594	16	73060594	16	73060594	*	W	-1.30097	-3.91429
chr16:73062851:C:T	T	C	0.6995	0.0134	0.6198	0.7219	-0.0164	0.0107	0.1228	16.1	13.114	11	0.2859	440683	39106	401577	chr16	73062851	16	16	73062851	73062851	1	1	0.3005	264850	0.1021	16	73062851	*	rs7404072	Y	16	73096750	chr16:73096750	rs7404072	t	c	0.7126	-0.0251	0.0071	0.0004228	73096750	73062851	16	73062851	16	73062851	*	Y	-1.53271	-3.53521
chr16:73063130:G:A	A	G	0.6139	0.0179	0.5361	0.6464	-0.0032	0.0101	0.748	0	7.625	11	0.7464	440683	39106	401577	chr16	73063130	16	16	73063130	73063130	1	1	0.3861	340295	0.1103	16	73063130	*	rs7498798	R	16	73097029	chr16:73097029	rs7498798	a	g	0.6383	-0.0263	0.0066	6.688e-05	73097029	73063130	16	73063130	16	73063130	*	R	-0.316832	-3.98485
chr16:73064192:G:C	C	G	0.7179	0.0132	0.6309	0.7411	-0.0142	0.011	0.1953	5.7	11.67	11	0.389	440683	39106	401577	chr16	73064192	16	16	73064192	73064192	1	1	0.2821	248633	0.1102	16	73064192	*	rs1075855	S	16	73098091	chr16:73098091	rs1075855	c	g	0.7342	-0.0291	0.0076	0.0001405	73098091	73064192	16	73064192	16	73064192	*	S	-1.29091	-3.82895
chr16:73066409:C:T	T	C	0.6621	0.0151	0.5803	0.679	-0.0095	0.0103	0.3569	0	8.004	11	0.713	440683	39106	401577	chr16	73066409	16	16	73066409	73066409	1	1	0.3379	297814	0.0987	16	73066409	*	rs6416749	Y	16	73100308	chr16:73100308	rs6416749	t	c	0.6761	-0.0284	0.0072	8.456e-05	73100308	73066409	16	73066409	16	73066409	*	Y	-0.92233	-3.94444
chr16:75014610:G:A	A	G	0.0551	0.0056	0.0421	0.0653	0.0008	0.023	0.9737	0	6.393	11	0.8459	440683	39106	401577	chr16	75014610	16	16	75014610	75014610	1	1	0.0551	48563.3	0.0232	16	75014610	*	rs72800311	R	16	75048508	chr16:75048508	rs72800311	a	g	0.0509	-0.0744	0.0157	2.167e-06	75048508	75014610	16	75014610	16	75014610	*	R	0.0347826	-4.73885
chr16:75051841:T:C	T	C	0.8804	0.0127	0.8575	0.8963	0.0118	0.0162	0.466	0	7.984	11	0.7147	440683	39106	401577	chr16	75051841	16	16	75051841	75051841	1	1	0.1196	105411	0.0388	16	75051841	*	rs72800346	Y	16	75085739	chr16:75085739	rs72800346	t	c	0.8917	0.0461	0.0111	3.271e-05	75085739	75051841	16	75051841	16	75051841	*	Y	0.728395	4.15315
chr16:75123719:C:G	C	G	0.528	0.0162	0.4934	0.5584	0.0148	0.0099	0.1374	1.9	11.213	11	0.4256	440683	39106	401577	chr16	75123719	16	16	75123719	75123719	1	1	0.472	416005	0.065	16	75123719	*	rs62059209	S	16	75157617	chr16:75157617	rs62059209	c	g	0.53	0.0232	0.0066	0.0004362	75157617	75123719	16	75123719	16	75123719	*	S	1.49495	3.51515
chr16:75132951:G:A	A	G	0.0469	0.0031	0.0423	0.0579	-0.0208	0.0248	0.4012	0	8.366	11	0.6802	440683	39106	401577	chr16	75132951	16	16	75132951	75132951	1	1	0.0469	41336.1	0.0156	16	75132951	*	rs112200864	R	16	75166849	chr16:75166849	rs112200864	a	g	0.0491	-0.0865	0.0163	1.185e-07	75166849	75132951	16	75132951	16	75132951	*	R	-0.83871	-5.30675
chr16:75148545:G:C	C	G	0.1289	0.0081	0.1173	0.143	-0.022	0.0155	0.1569	0	10.264	11	0.5068	440683	39106	401577	chr16	75148545	16	16	75148545	75148545	1	1	0.1289	113608	0.0257	16	75148545	*	rs56041903	S	16	75182443	chr16:75182443	rs56041903	c	g	0.1212	-0.0404	0.0107	0.000155	75182443	75148545	16	75148545	16	75148545	*	S	-1.41935	-3.7757
chr16:75152095:C:T	T	C	0.9214	0.0057	0.8721	0.9303	-0.0104	0.0187	0.5805	31.6	16.077	11	0.1383	440683	39106	401577	chr16	75152095	16	16	75152095	75152095	1	1	0.0786	69275.4	0.0582	16	75152095	*	rs9939376	Y	16	75185993	chr16:75185993	rs9939376	t	c	0.9333	-0.0449	0.0129	0.0004895	75185993	75152095	16	75152095	16	75152095	*	Y	-0.55615	-3.48062
chr16:75153391:T:C	T	C	0.0763	0.0058	0.0694	0.1279	0.01	0.0187	0.5915	32.5	16.287	11	0.1308	440683	39106	401577	chr16	75153391	16	16	75153391	75153391	1	1	0.0763	67248.2	0.0585	16	75153391	*	rs6564213	Y	16	75187289	chr16:75187289	rs6564213	t	c	0.0667	0.0449	0.0129	0.0004895	75187289	75153391	16	75153391	16	75153391	*	Y	0.534759	3.48062
chr16:75159632:T:C	T	C	0.0784	0.0056	0.0692	0.1265	0.012	0.0188	0.522	31.5	16.052	11	0.1392	440683	39106	401577	chr16	75159632	16	16	75159632	75159632	1	1	0.0784	69099.1	0.0573	16	75159632	*	rs8049017	Y	16	75193530	chr16:75193530	rs8049017	t	c	0.0666	0.0457	0.0129	0.0003873	75193530	75159632	16	75159632	16	75159632	*	Y	0.638298	3.54264
chr16:75160599:T:C	T	C	0.0786	0.0056	0.0692	0.1276	0.0109	0.0187	0.5617	31.2	15.991	11	0.1415	440683	39106	401577	chr16	75160599	16	16	75160599	75160599	1	1	0.0786	69275.4	0.0584	16	75160599	*	rs7196409	Y	16	75194497	chr16:75194497	rs7196409	t	c	0.0667	0.0455	0.0129	0.0004108	75194497	75160599	16	75160599	16	75160599	*	Y	0.582888	3.52713
chr16:75162591:G:C	C	G	0.9219	0.0056	0.8702	0.9309	-0.0114	0.0188	0.5441	32.3	16.238	11	0.1325	440683	39106	401577	chr16	75162591	16	16	75162591	75162591	1	1	0.0781	68834.7	0.0607	16	75162591	*	rs7202429	S	16	75196489	chr16:75196489	rs7202429	c	g	0.9335	-0.0452	0.013	0.0004987	75196489	75162591	16	75162591	16	75162591	*	S	-0.606383	-3.47692
chr16:75164651:T:C	T	C	0.0784	0.0056	0.0691	0.1299	0.0119	0.0188	0.5273	30.8	15.888	11	0.1453	440683	39106	401577	chr16	75164651	16	16	75164651	75164651	1	1	0.0784	69099.1	0.0608	16	75164651	*	rs7188165	Y	16	75198549	chr16:75198549	rs7188165	t	c	0.0666	0.046	0.0129	0.0003544	75198549	75164651	16	75164651	16	75164651	*	Y	0.632979	3.56589
chr16:75165966:C:T	T	C	0.0255	0.0032	0.0189	0.0311	0.0633	0.0334	0.05818	3.6	9.341	9	0.4064	439171	38674	400497	chr16	75165966	16	16	75165966	75165966	0.988953	0.997311	0.0255	22397.7	0.0122	16	75165966	*	rs55881293	Y	16	75199864	chr16:75199864	rs55881293	t	c	0.0237	-0.1268	0.0238	9.553e-08	75199864	75165966	16	75165966	16	75165966	*	Y	1.89521	-5.32773
chr16:75166098:C:T	T	C	0.9211	0.0055	0.8684	0.931	-0.012	0.0187	0.523	30.8	15.89	11	0.1453	440683	39106	401577	chr16	75166098	16	16	75166098	75166098	1	1	0.0789	69539.8	0.0626	16	75166098	*	rs2325828	Y	16	75199996	chr16:75199996	rs2325828	t	c	0.9332	-0.0467	0.0129	0.0002876	75199996	75166098	16	75166098	16	75166098	*	Y	-0.641711	-3.62016
chr16:75166480:T:C	T	C	0.0784	0.0056	0.069	0.1298	0.0115	0.0188	0.5401	31.6	16.079	11	0.1382	440683	39106	401577	chr16	75166480	16	16	75166480	75166480	1	1	0.0784	69099.1	0.0608	16	75166480	*	rs9929570	Y	16	75200378	chr16:75200378	rs9929570	t	c	0.0665	0.0458	0.013	0.0004192	75200378	75166480	16	75166480	16	75166480	*	Y	0.611702	3.52308
chr16:75166518:T:C	T	C	0.0784	0.0056	0.069	0.1298	0.0115	0.0188	0.5394	31.8	16.136	11	0.1362	440683	39106	401577	chr16	75166518	16	16	75166518	75166518	1	1	0.0784	69099.1	0.0608	16	75166518	*	rs7200789	Y	16	75200416	chr16:75200416	rs7200789	t	c	0.0665	0.0458	0.013	0.0004192	75200416	75166518	16	75166518	16	75166518	*	Y	0.611702	3.52308
chr16:75173674:T:G	T	G	0.0801	0.0056	0.065	0.1314	0.0142	0.0189	0.4505	23.2	14.325	11	0.2155	440683	39106	401577	chr16	75173674	16	16	75173674	75173674	1	1	0.0801	70597.4	0.0664	16	75173674	*	rs6564216	K	16	75207572	chr16:75207572	rs6564216	t	g	0.0664	0.046	0.013	0.0003955	75207572	75173674	16	75173674	16	75173674	*	K	0.751323	3.53846
chr16:75186111:C:A	A	C	0.8071	0.0098	0.7727	0.8277	-0.0302	0.0125	0.01602	26.5	14.964	11	0.1841	440683	39106	401577	chr16	75186111	16	16	75186111	75186111	1	1	0.1929	170016	0.055	16	75186111	*	rs7205074	M	16	75220009	chr16:75220009	rs7205074	a	c	0.8108	-0.0314	0.0083	0.0001469	75220009	75186111	16	75186111	16	75186111	*	M	-2.416	-3.78313
chr16:75186190:A:G	A	G	0.0469	0.0045	0.0326	0.0933	0.0055	0.0256	0.8284	0	10.147	11	0.5172	440683	39106	401577	chr16	75186190	16	16	75186190	75186190	1	1	0.0469	41336.1	0.0607	16	75186190	*	rs9931893	R	16	75220088	chr16:75220088	rs9931893	a	g	0.0388	0.0624	0.0172	0.0002791	75220088	75186190	16	75186190	16	75186190	*	R	0.214844	3.62791
chr16:75186365:C:T	T	C	0.8051	0.0089	0.7691	0.8224	-0.0307	0.0125	0.01401	22.5	14.202	11	0.222	440683	39106	401577	chr16	75186365	16	16	75186365	75186365	1	1	0.1949	171778	0.0533	16	75186365	*	rs9921632	Y	16	75220263	chr16:75220263	rs9921632	t	c	0.8101	-0.0317	0.0083	0.0001269	75220263	75186365	16	75186365	16	75186365	*	Y	-2.456	-3.81928
chr16:75187953:C:T	T	C	0.8082	0.0099	0.774	0.8283	-0.0305	0.0126	0.01516	24.2	14.503	11	0.2064	440683	39106	401577	chr16	75187953	16	16	75187953	75187953	1	1	0.1918	169046	0.0543	16	75187953	*	rs8053265	Y	16	75221851	chr16:75221851	rs8053265	t	c	0.812	-0.0327	0.0083	7.707e-05	75221851	75187953	16	75187953	16	75187953	*	Y	-2.42063	-3.93976
chr16:75189593:G:T	T	G	0.8107	0.0092	0.7726	0.8279	-0.0324	0.0125	0.009878	22.3	14.149	11	0.2249	440683	39106	401577	chr16	75189593	16	16	75189593	75189593	1	1	0.1893	166843	0.0553	16	75189593	*	rs10871304	K	16	75223491	chr16:75223491	rs10871304	t	g	0.8126	-0.0313	0.0083	0.0001543	75223491	75189593	16	75189593	16	75189593	*	K	-2.592	-3.77108
chr16:75191650:C:A	A	C	0.8112	0.0107	0.7775	0.8314	-0.0334	0.0126	0.008055	17.8	13.381	11	0.2692	440683	39106	401577	chr16	75191650	16	16	75191650	75191650	1	1	0.1888	166402	0.0539	16	75191650	*	rs8055472	H	16	75225548	chr16:75225548	rs8055472	a	c	0.8132	-0.0303	0.0083	0.0002491	75225548	75191650	16	75191650	16	75191650	*	H	-2.65079	-3.6506
chr16:75192544:G:A	A	G	0.0341	0.0071	0.0183	0.0463	0.0085	0.0273	0.7564	0	9.07	11	0.6154	440683	39106	401577	chr16	75192544	16	16	75192544	75192544	1	1	0.0341	30054.6	0.028	16	75192544	*	rs116986260	R	16	75226442	chr16:75226442	rs116986260	a	g	0.0276	-0.0739	0.0206	0.0003399	75226442	75192544	16	75192544	16	75192544	*	R	0.311355	-3.58738
chr16:75197100:G:T	T	G	0.9565	0.0058	0.9271	0.968	0.0045	0.0255	0.8604	0	9.613	10	0.4751	439739	38837	400902	chr16	75197100	16	16	75197100	75197100	0.993121	0.998319	0.0435	38257.3	0.0409	16	75197100	*	rs889510	K	16	75230998	chr16:75230998	rs889510	t	g	0.9615	-0.0605	0.0172	0.0004261	75230998	75197100	16	75197100	16	75197100	*	K	0.176471	-3.51744
chr16:75198630:G:T	T	G	0.0414	0.0031	0.0365	0.0507	0.0044	0.025	0.8595	1	11.106	11	0.4344	440683	39106	401577	chr16	75198630	16	16	75198630	75198630	1	1	0.0414	36488.6	0.0142	16	75198630	*	rs72802340	K	16	75232528	chr16:75232528	rs72802340	t	g	0.0418	-0.1307	0.017	1.303e-14	75232528	75198630	16	75198630	16	75198630	*	K	0.176	-7.68824
chr16:75199953:G:C	C	G	0.3024	0.0129	0.2772	0.3378	0.0066	0.0106	0.5347	0	4.359	11	0.9582	440683	39106	401577	chr16	75199953	16	16	75199953	75199953	1	1	0.3024	266525	0.0606	16	75199953	*	rs8049981	S	16	75233851	chr16:75233851	rs8049981	c	g	0.3053	-0.0284	0.0071	6.638e-05	75233851	75199953	16	75199953	16	75199953	*	S	0.622642	-4
chr16:75199969:T:G	T	G	0.9398	0.0029	0.9265	0.9449	-0.0246	0.0209	0.2395	0	9.835	11	0.5453	440683	39106	401577	chr16	75199969	16	16	75199969	75199969	1	1	0.0602	53058.2	0.0184	16	75199969	*	rs8056223	B	16	75233867	chr16:75233867	rs8056223	t	g	0.9419	0.1148	0.0143	1.212e-15	75233867	75199969	16	75199969	16	75199969	*	B	-1.17703	8.02797
chr16:75200530:G:A	A	G	0.2931	0.0102	0.2721	0.3127	-0.0053	0.0106	0.6186	0	8.274	11	0.6886	440683	39106	401577	chr16	75200530	16	16	75200530	75200530	1	1	0.2931	258328	0.0406	16	75200530	*	rs8054998	R	16	75234428	chr16:75234428	rs8054998	a	g	0.2938	-0.0318	0.0071	7.953e-06	75234428	75200530	16	75200530	16	75200530	*	R	-0.5	-4.47887
chr16:75200805:C:G	C	G	0.6698	0.0139	0.6383	0.6966	0	0.0103	0.997	0	5.406	11	0.9099	440683	39106	401577	chr16	75200805	16	16	75200805	75200805	1	1	0.3302	291027	0.0583	16	75200805	*	rs8056772	S	16	75234703	chr16:75234703	rs8056772	c	g	0.6738	0.0392	0.0069	1.406e-08	75234703	75200805	16	75200805	16	75200805	*	S	0	5.68116
chr16:75200899:G:C	C	G	0.0345	0.0078	0.0169	0.0469	0.0309	0.0269	0.2507	0	9.36	11	0.5887	440683	39106	401577	chr16	75200899	16	16	75200899	75200899	1	1	0.0345	30407.1	0.03	16	75200899	*	rs79833255	S	16	75234797	chr16:75234797	rs79833255	c	g	0.0278	-0.0716	0.0204	0.0004534	75234797	75200899	16	75200899	16	75200899	*	S	1.1487	-3.5098
chr16:75200974:C:A	A	C	0.0809	0.0048	0.0752	0.0893	0.0183	0.0178	0.3029	0	8.023	11	0.7112	440683	39106	401577	chr16	75200974	16	16	75200974	75200974	1	1	0.0809	71302.5	0.0141	16	75200974	*	rs72802342	M	16	75234872	chr16:75234872	rs72802342	a	c	0.0763	-0.1281	0.0124	3.454e-25	75234872	75200974	16	75200974	16	75200974	*	M	1.02809	-10.3306
chr16:75201536:A:G	A	G	0.1797	0.0113	0.16	0.2227	0.0227	0.0127	0.07476	31.6	16.077	11	0.1383	440683	39106	401577	chr16	75201536	16	16	75201536	75201536	1	1	0.1797	158381	0.0627	16	75201536	*	rs12918452	R	16	75235434	chr16:75235434	rs12918452	a	g	0.1824	0.0358	0.0084	1.92e-05	75235434	75201536	16	75201536	16	75201536	*	R	1.7874	4.2619
chr16:75201676:T:C	T	C	0.6638	0.0154	0.6369	0.693	-0.0006	0.0102	0.9514	0	3.666	11	0.9787	440683	39106	401577	chr16	75201676	16	16	75201676	75201676	1	1	0.3362	296315	0.0561	16	75201676	*	rs112865005	Y	16	75235574	chr16:75235574	rs112865005	t	c	0.6721	0.0384	0.0069	2.746e-08	75235574	75201676	16	75201676	16	75201676	*	Y	-0.0588235	5.56522
chr16:75201812:T:C	T	C	0.9655	0.0078	0.9531	0.9828	-0.0295	0.0269	0.274	0	9.632	11	0.5638	440683	39106	401577	chr16	75201812	16	16	75201812	75201812	1	1	0.0345	30407.1	0.0297	16	75201812	*	rs139112140	Y	16	75235710	chr16:75235710	rs139112140	t	c	0.9722	0.0735	0.0204	0.0003183	75235710	75201812	16	75201812	16	75201812	*	Y	-1.09665	3.60294
chr16:75201854:A:G	A	G	0.6981	0.0103	0.6816	0.7199	0.002	0.0105	0.8485	0	6.597	11	0.8307	440683	39106	401577	chr16	75201854	16	16	75201854	75201854	1	1	0.3019	266084	0.0383	16	75201854	*	rs56095863	R	16	75235752	chr16:75235752	rs56095863	a	g	0.6982	0.0312	0.007	8.685e-06	75235752	75201854	16	75201854	16	75201854	*	R	0.190476	4.45714
chr16:75202256:T:C	T	C	0.6653	0.0146	0.637	0.6933	-0.0015	0.0102	0.8867	0	3.879	11	0.9733	440683	39106	401577	chr16	75202256	16	16	75202256	75202256	1	1	0.3347	294993	0.0563	16	75202256	*	rs8047814	Y	16	75236154	chr16:75236154	rs8047814	t	c	0.6725	0.0377	0.0069	4.881e-08	75236154	75202256	16	75202256	16	75202256	*	Y	-0.147059	5.46377
chr16:75202386:G:T	T	G	0.3263	0.015	0.2981	0.3566	0.0008	0.0103	0.9397	0	4.624	11	0.948	440683	39106	401577	chr16	75202386	16	16	75202386	75202386	1	1	0.3263	287590	0.0585	16	75202386	*	rs8062379	K	16	75236284	chr16:75236284	rs8062379	t	g	0.3191	-0.0388	0.0069	1.968e-08	75236284	75202386	16	75202386	16	75202386	*	K	0.0776699	-5.62319
chr16:75202511:G:C	C	G	0.3265	0.015	0.2985	0.3548	0.0007	0.0103	0.9478	0	4.47	11	0.9541	440683	39106	401577	chr16	75202511	16	16	75202511	75202511	1	1	0.3265	287766	0.0563	16	75202511	*	rs6564229	S	16	75236409	chr16:75236409	rs6564229	c	g	0.319	-0.0387	0.0069	2.14e-08	75236409	75202511	16	75202511	16	75202511	*	S	0.0679612	-5.6087
chr16:75202865:C:G	C	G	0.9111	0.0051	0.8988	0.918	-0.0217	0.0168	0.1969	0	6.664	11	0.8256	440683	39106	401577	chr16	75202865	16	16	75202865	75202865	1	1	0.0889	78353.4	0.0192	16	75202865	*	rs55993634	S	16	75236763	chr16:75236763	rs55993634	c	g	0.9173	0.1211	0.0119	3.462e-24	75236763	75202865	16	75202865	16	75202865	*	S	-1.29167	10.1765
chr16:75203029:T:C	T	C	0.6683	0.0144	0.6393	0.6956	-0.0011	0.0102	0.9169	0	4.617	11	0.9483	440683	39106	401577	chr16	75203029	16	16	75203029	75203029	1	1	0.3317	292349	0.0563	16	75203029	*	rs7194705	Y	16	75236927	chr16:75236927	rs7194705	t	c	0.674	0.0395	0.0069	1.09e-08	75236927	75203029	16	75203029	16	75203029	*	Y	-0.107843	5.72464
chr16:75204205:C:T	T	C	0.8215	0.0119	0.7764	0.8408	-0.0224	0.0127	0.07915	40	18.335	11	0.07413	440683	39106	401577	chr16	75204205	16	16	75204205	75204205	1	1	0.1785	157324	0.0644	16	75204205	*	rs4737	Y	16	75238103	chr16:75238103	rs4737	t	c	0.8177	-0.0364	0.0084	1.389e-05	75238103	75204205	16	75204205	16	75204205	*	Y	-1.76378	-4.33333
chr16:75206458:G:A	A	G	0.0221	0.003	0.0147	0.0299	0.0368	0.0339	0.2782	0	6.987	10	0.7267	439739	38837	400902	chr16	75206458	16	16	75206458	75206458	0.993121	0.998319	0.0221	19436.5	0.0152	16	75206458	*	rs144504354	R	16	75240356	chr16:75240356	rs144504354	a	g	0.0204	-0.0915	0.0247	0.0002131	75240356	75206458	16	75206458	16	75206458	*	R	1.08555	-3.70445
chr16:75206985:G:A	A	G	0.0813	0.0048	0.0759	0.0908	0.0131	0.0174	0.4516	0	6.932	11	0.8045	440683	39106	401577	chr16	75206985	16	16	75206985	75206985	1	1	0.0813	71655.1	0.0149	16	75206985	*	rs72802352	R	16	75240883	chr16:75240883	rs72802352	a	g	0.0765	-0.125	0.0123	1.904e-24	75240883	75206985	16	75206985	16	75206985	*	R	0.752874	-10.1626
chr16:75207496:T:C	T	C	0.1872	0.0139	0.164	0.2304	0.0176	0.0124	0.1562	42.4	19.114	11	0.05908	440683	39106	401577	chr16	75207496	16	16	75207496	75207496	1	1	0.1872	164992	0.0664	16	75207496	*	rs1808427	Y	16	75241394	chr16:75241394	rs1808427	t	c	0.1956	0.0342	0.0086	6.793e-05	75241394	75207496	16	75207496	16	75207496	*	Y	1.41935	3.97674
chr16:75208114:C:G	C	G	0.8843	0.0117	0.8626	0.8985	-0.021	0.0149	0.1604	0	5.724	11	0.8911	440683	39106	401577	chr16	75208114	16	16	75208114	75208114	1	1	0.1157	101974	0.0359	16	75208114	*	rs889512	S	16	75242012	chr16:75242012	rs889512	c	g	0.8959	0.1111	0.0107	2.403e-25	75242012	75208114	16	75208114	16	75208114	*	S	-1.4094	10.3832
chr16:75208831:T:C	T	C	0.7476	0.008	0.7317	0.7639	-0.0023	0.011	0.8345	0	7.76	11	0.7346	440683	39106	401577	chr16	75208831	16	16	75208831	75208831	1	1	0.2524	222457	0.0322	16	75208831	*	rs9928736	Y	16	75242729	chr16:75242729	rs9928736	t	c	0.7478	0.0284	0.0072	8.456e-05	75242729	75208831	16	75208831	16	75208831	*	Y	-0.209091	3.94444
chr16:75208877:G:C	C	G	0.3114	0.016	0.2813	0.3368	0.0075	0.0103	0.4683	0	4.431	11	0.9556	440683	39106	401577	chr16	75208877	16	16	75208877	75208877	1	1	0.3114	274457	0.0555	16	75208877	*	rs9935849	S	16	75242775	chr16:75242775	rs9935849	c	g	0.3008	-0.0359	0.0071	4.6e-07	75242775	75208877	16	75208877	16	75208877	*	S	0.728155	-5.05634
chr16:75208952:C:T	T	C	0.082	0.005	0.0762	0.0922	0.0105	0.0173	0.5446	0	6.912	11	0.8062	440683	39106	401577	chr16	75208952	16	16	75208952	75208952	1	1	0.082	72272	0.016	16	75208952	*	rs9936550	Y	16	75242850	chr16:75242850	rs9936550	t	c	0.0766	-0.1247	0.0123	2.45e-24	75242850	75208952	16	75208952	16	75208952	*	Y	0.606936	-10.1382
chr16:75208969:T:C	T	C	0.1867	0.0139	0.163	0.2287	0.0175	0.0124	0.1583	42.6	19.152	11	0.05841	440683	39106	401577	chr16	75208969	16	16	75208969	75208969	1	1	0.1867	164551	0.0657	16	75208969	*	rs9928842	B	16	75242867	chr16:75242867	rs9928842	t	c	0.1956	0.0337	0.0082	3.684e-05	75242867	75208969	16	75208969	16	75208969	*	B	1.41129	4.10976
chr16:75209240:T:G	T	G	0.6886	0.016	0.6628	0.7188	-0.0074	0.0103	0.4739	0	4.224	11	0.9629	440683	39106	401577	chr16	75209240	16	16	75209240	75209240	1	1	0.3114	274457	0.056	16	75209240	*	rs9929108	K	16	75243138	chr16:75243138	rs9929108	t	g	0.6988	0.0354	0.007	4.505e-07	75243138	75209240	16	75209240	16	75209240	*	K	-0.718447	5.05714
chr16:75209244:C:T	T	C	0.0818	0.0049	0.076	0.0916	0.0128	0.0173	0.461	0	6.684	11	0.8241	440683	39106	401577	chr16	75209244	16	16	75209244	75209244	1	1	0.0818	72095.7	0.0156	16	75209244	*	rs72802357	H	16	75243142	chr16:75243142	rs72802357	t	c	0.0766	-0.1247	0.0123	2.45e-24	75243142	75209244	16	75209244	16	75209244	*	H	0.739884	-10.1382
chr16:75209759:G:C	C	G	0.1159	0.0123	0.0984	0.1394	0.0216	0.0149	0.1482	0	4.995	11	0.9314	440683	39106	401577	chr16	75209759	16	16	75209759	75209759	1	1	0.1159	102150	0.041	16	75209759	*	rs72802358	V	16	75243657	chr16:75243657	rs72802358	c	g	0.1032	-0.1135	0.0107	2.215e-26	75243657	75209759	16	75209759	16	75209759	*	V	1.44966	-10.6075
chr16:75209874:C:A	A	C	0.115	0.0122	0.0985	0.138	0.022	0.015	0.1428	0	5.636	11	0.8965	440683	39106	401577	chr16	75209874	16	16	75209874	75209874	1	1	0.115	101357	0.0395	16	75209874	*	rs77258096	V	16	75243772	chr16:75243772	rs77258096	a	c	0.1036	-0.1112	0.011	4.748e-24	75243772	75209874	16	75209874	16	75209874	*	V	1.46667	-10.1091
chr16:75210847:C:T	T	C	0.1362	0.0129	0.1164	0.1603	0.0153	0.0139	0.2713	0	4.705	11	0.9446	440683	39106	401577	chr16	75210847	16	16	75210847	75210847	1	1	0.1362	120042	0.0439	16	75210847	*	rs9921930	Y	16	75244745	chr16:75244745	rs9921930	t	c	0.1242	-0.0949	0.0098	5.297e-22	75244745	75210847	16	75210847	16	75210847	*	Y	1.10072	-9.68367
chr16:75211105:G:T	T	G	0.104	0.0063	0.0939	0.1157	0.0062	0.0156	0.69	0	7.731	11	0.7372	440683	39106	401577	chr16	75211105	16	16	75211105	75211105	1	1	0.104	91662.1	0.0218	16	75211105	*	rs9921586	N	16	75245003	chr16:75245003	rs9921586	t	g	0.0981	-0.097	0.0109	5.195e-19	75245003	75211105	16	75211105	16	75211105	*	N	0.397436	-8.89908
chr16:75211428:C:G	C	G	0.8638	0.0129	0.8397	0.8837	-0.0146	0.0139	0.2925	0	4.581	11	0.9497	440683	39106	401577	chr16	75211428	16	16	75211428	75211428	1	1	0.1362	120042	0.044	16	75211428	*	rs9924354	S	16	75245326	chr16:75245326	rs9924354	c	g	0.8758	0.0948	0.0098	5.848e-22	75245326	75211428	16	75211428	16	75211428	*	S	-1.05036	9.67347
chr16:75212039:C:T	T	C	0.1188	0.0153	0.0989	0.1486	0.0193	0.0148	0.1924	0	4.972	11	0.9325	440683	39106	401577	chr16	75212039	16	16	75212039	75212039	1	1	0.1188	104706	0.0497	16	75212039	*	rs66502159	Y	16	75245937	chr16:75245937	rs66502159	t	c	0.103	-0.1128	0.0107	4.463e-26	75245937	75212039	16	75212039	16	75212039	*	Y	1.30405	-10.5421
chr16:75212137:G:C	C	G	0.0814	0.005	0.076	0.0912	0.0135	0.0174	0.4388	0	6.194	11	0.8601	440683	39106	401577	chr16	75212137	16	16	75212137	75212137	1	1	0.0814	71743.2	0.0152	16	75212137	*	rs72802365	S	16	75246035	chr16:75246035	rs72802365	c	g	0.0765	-0.1245	0.0123	2.897e-24	75246035	75212137	16	75212137	16	75212137	*	S	0.775862	-10.122
chr16:75212521:C:T	T	C	0.1375	0.0132	0.1166	0.1614	0.0164	0.0139	0.2359	0	4.649	11	0.947	440683	39106	401577	chr16	75212521	16	16	75212521	75212521	1	1	0.1375	121188	0.0448	16	75212521	*	rs9927309	Y	16	75246419	chr16:75246419	rs9927309	t	c	0.1245	-0.0942	0.0098	1.057e-21	75246419	75212521	16	75212521	16	75212521	*	Y	1.17986	-9.61224
chr16:75212964:T:C	T	C	0.6878	0.0159	0.6602	0.7181	-0.0071	0.0103	0.4878	0	4.461	11	0.9544	440683	39106	401577	chr16	75212964	16	16	75212964	75212964	1	1	0.3122	275162	0.0579	16	75212964	*	rs9940364	Y	16	75246862	chr16:75246862	rs9940364	t	c	0.6979	0.0345	0.0069	5.96e-07	75246862	75212964	16	75212964	16	75212964	*	Y	-0.68932	5
chr16:75212987:T:G	T	G	0.8964	0.0057	0.8837	0.9054	-0.0058	0.0156	0.7107	0	8.007	11	0.7127	440683	39106	401577	chr16	75212987	16	16	75212987	75212987	1	1	0.1036	91309.5	0.0217	16	75212987	*	rs9940370	K	16	75246885	chr16:75246885	rs9940370	t	g	0.9017	0.0976	0.0108	1.428e-19	75246885	75212987	16	75212987	16	75212987	*	K	-0.371795	9.03704
chr16:75213185:C:A	A	C	0.1032	0.0055	0.0942	0.1172	0.0059	0.0156	0.7076	0	8.087	11	0.7055	440683	39106	401577	chr16	75213185	16	16	75213185	75213185	1	1	0.1032	90957	0.023	16	75213185	*	rs66535165	H	16	75247083	chr16:75247083	rs66535165	a	c	0.0982	-0.0975	0.0109	3.43e-19	75247083	75213185	16	75213185	16	75213185	*	H	0.378205	-8.94495
chr16:75213269:G:C	C	G	0.1033	0.0055	0.0943	0.1172	0.0062	0.0156	0.689	0	8.045	11	0.7093	440683	39106	401577	chr16	75213269	16	16	75213269	75213269	1	1	0.1033	91045.1	0.0229	16	75213269	*	rs67478528	S	16	75247167	chr16:75247167	rs67478528	c	g	0.0985	-0.0977	0.0108	1.311e-19	75247167	75213269	16	75213269	16	75213269	*	S	0.397436	-9.0463
chr16:75213347:T:G	T	G	0.8966	0.0055	0.8838	0.9059	-0.0052	0.0156	0.7376	0	8.11	11	0.7034	440683	39106	401577	chr16	75213347	16	16	75213347	75213347	1	1	0.1034	91133.2	0.0221	16	75213347	*	rs7202877	B	16	75247245	chr16:75247245	rs7202877	t	g	0.9016	0.099	0.0109	9.75e-20	75247245	75213347	16	75213347	16	75213347	*	B	-0.333333	9.08257
chr16:75213360:G:A	A	G	0.0925	0.0052	0.0815	0.1089	0.0006	0.0165	0.9709	21.9	14.076	11	0.2288	440683	39106	401577	chr16	75213360	16	16	75213360	75213360	1	1	0.0925	81526.4	0.0274	16	75213360	*	rs7195852	R	16	75247258	chr16:75247258	rs7195852	a	g	0.0891	-0.1026	0.0114	2.47e-19	75247258	75213360	16	75213360	16	75213360	*	R	0.0363636	-9
chr16:75213493:A:G	A	G	0.8962	0.0058	0.8839	0.9056	-0.0072	0.0156	0.6458	0	7.769	11	0.7338	440683	39106	401577	chr16	75213493	16	16	75213493	75213493	1	1	0.1038	91485.8	0.0217	16	75213493	*	rs7202844	R	16	75247391	chr16:75247391	rs7202844	a	g	0.9017	0.097	0.0109	5.195e-19	75247391	75213493	16	75213493	16	75213493	*	R	-0.461538	8.89908
chr16:75213512:A:G	A	G	0.8967	0.0056	0.8838	0.9058	-0.0072	0.0156	0.6441	0	7.538	11	0.754	440683	39106	401577	chr16	75213512	16	16	75213512	75213512	1	1	0.1033	91045.1	0.022	16	75213512	*	rs7202858	R	16	75247410	chr16:75247410	rs7202858	a	g	0.9017	0.0977	0.0109	2.903e-19	75247410	75213512	16	75213512	16	75213512	*	R	-0.461538	8.9633
chr16:75213530:T:C	T	C	0.6881	0.0156	0.6603	0.7181	-0.0081	0.0103	0.4307	0	4.425	11	0.9558	440683	39106	401577	chr16	75213530	16	16	75213530	75213530	1	1	0.3119	274898	0.0578	16	75213530	*	rs7184944	H	16	75247428	chr16:75247428	rs7184944	t	c	0.6982	0.0349	0.007	6.524e-07	75247428	75213530	16	75213530	16	75213530	*	H	-0.786408	4.98571
chr16:75213928:C:T	T	C	0.1032	0.0057	0.0938	0.1161	0.0056	0.0156	0.7216	0	7.396	11	0.7661	440683	39106	401577	chr16	75213928	16	16	75213928	75213928	1	1	0.1032	90957	0.0223	16	75213928	*	rs6564232	Y	16	75247826	chr16:75247826	rs6564232	t	c	0.0981	-0.0983	0.0109	1.758e-19	75247826	75213928	16	75213928	16	75213928	*	Y	0.358974	-9.01835
chr16:75214384:C:T	T	C	0.1026	0.0054	0.0936	0.1157	0.0051	0.0157	0.7475	0	7.562	11	0.7519	440683	39106	401577	chr16	75214384	16	16	75214384	75214384	1	1	0.1026	90428.2	0.0221	16	75214384	*	rs6564233	Y	16	75248282	chr16:75248282	rs6564233	t	c	0.0979	-0.0982	0.0109	1.911e-19	75248282	75214384	16	75214384	16	75214384	*	Y	0.324841	-9.00917
chr16:75214482:A:T	A	T	0.8967	0.0056	0.8838	0.9057	-0.0069	0.0156	0.6568	0	7.501	11	0.7571	440683	39106	401577	chr16	75214482	16	16	75214482	75214482	1	1	0.1033	91045.1	0.0219	16	75214482	*	rs7197746	W	16	75248380	chr16:75248380	rs7197746	a	t	0.9017	0.098	0.0109	2.26e-19	75248380	75214482	16	75214482	16	75214482	*	W	-0.442308	8.99083
chr16:75214601:C:G	C	G	0.8967	0.0056	0.8838	0.9057	-0.0065	0.0156	0.6781	0	7.466	11	0.7602	440683	39106	401577	chr16	75214601	16	16	75214601	75214601	1	1	0.1033	91045.1	0.0219	16	75214601	*	rs7197389	S	16	75248499	chr16:75248499	rs7197389	c	g	0.9018	0.0983	0.0109	1.758e-19	75248499	75214601	16	75214601	16	75214601	*	S	-0.416667	9.01835
chr16:75214672:A:G	A	G	0.8968	0.0055	0.8838	0.9057	-0.0069	0.0156	0.6608	0	7.44	11	0.7624	440683	39106	401577	chr16	75214672	16	16	75214672	75214672	1	1	0.1032	90957	0.0219	16	75214672	*	rs60470336	R	16	75248570	chr16:75248570	rs60470336	a	g	0.9018	0.0983	0.0109	1.758e-19	75248570	75214672	16	75214672	16	75214672	*	R	-0.442308	9.01835
chr16:75214764:G:A	A	G	0.1034	0.0056	0.0942	0.1164	0.0064	0.0156	0.6838	0	7.495	11	0.7577	440683	39106	401577	chr16	75214764	16	16	75214764	75214764	1	1	0.1034	91133.2	0.0222	16	75214764	*	rs72802372	R	16	75248662	chr16:75248662	rs72802372	a	g	0.0982	-0.0982	0.0109	1.911e-19	75248662	75214764	16	75214764	16	75214764	*	R	0.410256	-9.00917
chr16:75214798:A:G	A	G	0.7032	0.0148	0.678	0.7352	-0.0081	0.0104	0.4396	0	5.028	11	0.9298	440683	39106	401577	chr16	75214798	16	16	75214798	75214798	1	1	0.2968	261589	0.0572	16	75214798	*	rs9928561	R	16	75248696	chr16:75248696	rs9928561	a	g	0.7155	0.037	0.0071	2.027e-07	75248696	75214798	16	75214798	16	75214798	*	R	-0.778846	5.21127
chr16:75214863:C:T	T	C	0.1033	0.0056	0.0942	0.1166	0.0065	0.0156	0.6792	0	7.45	11	0.7615	440683	39106	401577	chr16	75214863	16	16	75214863	75214863	1	1	0.1033	91045.1	0.0224	16	75214863	*	rs66881382	Y	16	75248761	chr16:75248761	rs66881382	t	c	0.0982	-0.0983	0.0109	1.758e-19	75248761	75214863	16	75214863	16	75214863	*	Y	0.416667	-9.01835
chr16:75214895:G:C	C	G	0.1033	0.0056	0.0942	0.1165	0.0065	0.0156	0.6775	0	7.439	11	0.7625	440683	39106	401577	chr16	75214895	16	16	75214895	75214895	1	1	0.1033	91045.1	0.0223	16	75214895	*	rs72802375	S	16	75248793	chr16:75248793	rs72802375	c	g	0.0983	-0.0981	0.0109	2.078e-19	75248793	75214895	16	75214895	16	75214895	*	S	0.416667	-9
chr16:75214905:G:A	A	G	0.2967	0.0148	0.2648	0.3208	0.0083	0.0104	0.4262	0	4.994	11	0.9315	440683	39106	401577	chr16	75214905	16	16	75214905	75214905	1	1	0.2967	261501	0.056	16	75214905	*	rs9937988	R	16	75248803	chr16:75248803	rs9937988	a	g	0.2844	-0.037	0.0071	2.027e-07	75248803	75214905	16	75214905	16	75214905	*	R	0.798077	-5.21127
chr16:75215272:T:A	A	T	0.0815	0.005	0.0754	0.0913	0.0124	0.0174	0.4738	0	6.193	11	0.8602	440683	39106	401577	chr16	75215272	16	16	75215272	75215272	1	1	0.0815	71831.3	0.0159	16	75215272	*	rs111852127	W	16	75249170	chr16:75249170	rs111852127	a	t	0.0765	-0.1251	0.0123	1.75e-24	75249170	75215272	16	75215272	16	75215272	*	W	0.712644	-10.1707
chr16:75215375:G:C	C	G	0.1033	0.0056	0.0942	0.1164	0.0057	0.0156	0.7161	0	7.503	11	0.757	440683	39106	401577	chr16	75215375	16	16	75215375	75215375	1	1	0.1033	91045.1	0.0222	16	75215375	*	rs61634868	S	16	75249273	chr16:75249273	rs61634868	c	g	0.0982	-0.098	0.0109	2.26e-19	75249273	75215375	16	75215375	16	75215375	*	S	0.365385	-8.99083
chr16:75215415:G:T	T	G	0.1359	0.0122	0.1169	0.163	0.0152	0.0139	0.2758	0	4.792	11	0.9408	440683	39106	401577	chr16	75215415	16	16	75215415	75215415	1	1	0.1359	119778	0.0461	16	75215415	*	rs59409959	K	16	75249313	chr16:75249313	rs59409959	t	g	0.1246	-0.0956	0.0097	9.429e-23	75249313	75215415	16	75215415	16	75215415	*	K	1.09353	-9.85567
chr16:75215655:T:C	T	C	0.7034	0.0148	0.6785	0.7351	-0.0082	0.0104	0.431	0	5.093	11	0.9266	440683	39106	401577	chr16	75215655	16	16	75215655	75215655	1	1	0.2966	261413	0.0566	16	75215655	*	rs66799070	Y	16	75249553	chr16:75249553	rs66799070	t	c	0.7156	0.0374	0.0071	1.497e-07	75249553	75215655	16	75215655	16	75215655	*	Y	-0.788462	5.26761
chr16:75215789:G:A	A	G	0.104	0.0056	0.0945	0.1169	0.0064	0.0156	0.6794	0	7.287	11	0.7754	440683	39106	401577	chr16	75215789	16	16	75215789	75215789	1	1	0.104	91662.1	0.0224	16	75215789	*	rs6564234	R	16	75249687	chr16:75249687	rs6564234	a	g	0.0983	-0.0988	0.0109	1.154e-19	75249687	75215789	16	75215789	16	75215789	*	R	0.410256	-9.06422
chr16:75215856:C:T	T	C	0.1034	0.0056	0.0944	0.1164	0.0065	0.0156	0.6772	0	7.487	11	0.7584	440683	39106	401577	chr16	75215856	16	16	75215856	75215856	1	1	0.1034	91133.2	0.022	16	75215856	*	rs6564235	Y	16	75249754	chr16:75249754	rs6564235	t	c	0.0982	-0.0982	0.0109	1.911e-19	75249754	75215856	16	75215856	16	75215856	*	Y	0.416667	-9.00917
chr16:75215993:G:C	C	G	0.1033	0.0056	0.0942	0.1164	0.0067	0.0156	0.6679	0	7.502	11	0.7571	440683	39106	401577	chr16	75215993	16	16	75215993	75215993	1	1	0.1033	91045.1	0.0222	16	75215993	*	rs6564236	S	16	75249891	chr16:75249891	rs6564236	c	g	0.0982	-0.0985	0.0109	1.486e-19	75249891	75215993	16	75215993	16	75215993	*	S	0.429487	-9.0367
chr16:75216081:C:G	C	G	0.896	0.0061	0.8836	0.9058	-0.0074	0.0156	0.6328	0	7.361	11	0.7692	440683	39106	401577	chr16	75216081	16	16	75216081	75216081	1	1	0.104	91662.1	0.0222	16	75216081	*	rs6564237	S	16	75249979	chr16:75249979	rs6564237	c	g	0.9006	0.1034	0.0118	2.342e-18	75249979	75216081	16	75216081	16	75216081	*	S	-0.474359	8.76271
chr16:75216819:G:A	A	G	0.104	0.0061	0.0943	0.1164	0.0074	0.0156	0.6343	0	7.37	11	0.7684	440683	39106	401577	chr16	75216819	16	16	75216819	75216819	1	1	0.104	91662.1	0.0221	16	75216819	*	rs2870463	R	16	75250717	chr16:75250717	rs2870463	a	g	0.0984	-0.098	0.0108	1.016e-19	75250717	75216819	16	75216819	16	75216819	*	R	0.474359	-9.07407
chr16:75216964:G:A	A	G	0.1035	0.0058	0.094	0.1164	0.0087	0.0156	0.5784	0	7.349	11	0.7702	440683	39106	401577	chr16	75216964	16	16	75216964	75216964	1	1	0.1035	91221.4	0.0224	16	75216964	*	rs66473537	R	16	75250862	chr16:75250862	rs66473537	a	g	0.0984	-0.0978	0.0108	1.204e-19	75250862	75216964	16	75216964	16	75216964	*	R	0.557692	-9.05556
chr16:75217401:T:C	T	C	0.1845	0.0129	0.1619	0.2287	0.0169	0.0124	0.1732	45.9	20.321	11	0.04112	440683	39106	401577	chr16	75217401	16	16	75217401	75217401	1	1	0.1845	162612	0.0668	16	75217401	*	rs889515	Y	16	75251299	chr16:75251299	rs889515	t	c	0.1954	0.0333	0.0081	3.621e-05	75251299	75217401	16	75217401	16	75217401	*	Y	1.3629	4.11111
chr16:75217761:C:G	C	G	0.8609	0.0134	0.8368	0.8825	-0.0165	0.0138	0.2318	0	4.227	11	0.9628	440683	39106	401577	chr16	75217761	16	16	75217761	75217761	1	1	0.1391	122598	0.0457	16	75217761	*	rs8052763	S	16	75251659	chr16:75251659	rs8052763	c	g	0.8741	0.0935	0.0097	7.823e-22	75251659	75217761	16	75217761	16	75217761	*	S	-1.19565	9.63918
chr16:75218205:C:T	T	C	0.104	0.0061	0.0942	0.1162	0.0077	0.0156	0.6203	0	6.815	11	0.8139	440683	39106	401577	chr16	75218205	16	16	75218205	75218205	1	1	0.104	91662.1	0.022	16	75218205	*	rs8053595	Y	16	75252103	chr16:75252103	rs8053595	t	c	0.0984	-0.0979	0.0109	2.457e-19	75252103	75218205	16	75218205	16	75218205	*	Y	0.49359	-8.98165
chr16:75218263:A:G	A	G	0.8946	0.0067	0.8827	0.9055	-0.0074	0.0155	0.6323	0	7.799	11	0.7312	440683	39106	401577	chr16	75218263	16	16	75218263	75218263	1	1	0.1054	92896	0.0228	16	75218263	*	rs8054218	R	16	75252161	chr16:75252161	rs8054218	a	g	0.9013	0.0984	0.0108	7.218e-20	75252161	75218263	16	75218263	16	75218263	*	R	-0.477419	9.11111
chr16:75218429:G:A	A	G	0.092	0.0082	0.0833	0.1091	0.0175	0.0165	0.2887	0	6.187	11	0.8606	440683	39106	401577	chr16	75218429	16	16	75218429	75218429	1	1	0.092	81085.7	0.0258	16	75218429	*	rs8056814	R	16	75252327	chr16:75252327	rs8056814	a	g	0.0833	-0.1207	0.0117	7.595e-25	75252327	75218429	16	75218429	16	75218429	*	R	1.06061	-10.3162
chr16:75219782:C:G	C	G	0.726	0.0087	0.7134	0.7434	-0.0033	0.011	0.7651	6.7	11.786	11	0.3799	440683	39106	401577	chr16	75219782	16	16	75219782	75219782	1	1	0.274	241494	0.03	16	75219782	*	rs6564238	S	16	75253680	chr16:75253680	rs6564238	c	g	0.7292	0.0279	0.0074	0.0001747	75253680	75219782	16	75219782	16	75219782	*	S	-0.3	3.77027
chr16:75219906:T:A	A	T	0.8386	0.0124	0.7978	0.8601	-0.0221	0.0133	0.09553	41.1	18.673	11	0.06723	440683	39106	401577	chr16	75219906	16	16	75219906	75219906	1	1	0.1614	142252	0.0623	16	75219906	*	rs6564239	W	16	75253804	chr16:75253804	rs6564239	a	t	0.8314	-0.0368	0.0086	1.817e-05	75253804	75219906	16	75219906	16	75219906	*	W	-1.66165	-4.27907
chr16:75220686:T:C	T	C	0.2965	0.0116	0.2812	0.3504	0.0241	0.0105	0.021	46.5	20.568	11	0.03814	440683	39106	401577	chr16	75220686	16	16	75220686	75220686	1	1	0.2965	261325	0.0692	16	75220686	*	rs4888360	Y	16	75254584	chr16:75254584	rs4888360	t	c	0.2951	-0.0266	0.007	0.0001495	75254584	75220686	16	75220686	16	75220686	*	Y	2.29524	-3.8
chr16:75220782:G:C	C	G	0.6927	0.0105	0.6378	0.7134	-0.0263	0.0104	0.01147	50.2	22.111	11	0.02353	440683	39106	401577	chr16	75220782	16	16	75220782	75220782	1	1	0.3073	270844	0.0756	16	75220782	*	rs10871306	S	16	75254680	chr16:75254680	rs10871306	c	g	0.6974	0.0273	0.007	9.957e-05	75254680	75220782	16	75220782	16	75220782	*	S	-2.52885	3.9
chr16:75220964:G:T	T	G	0.702	0.0103	0.6497	0.7187	-0.0244	0.0105	0.01968	46.7	20.621	11	0.03752	440683	39106	401577	chr16	75220964	16	16	75220964	75220964	1	1	0.298	262647	0.069	16	75220964	*	rs8048784	K	16	75254862	chr16:75254862	rs8048784	t	g	0.7049	0.0268	0.007	0.0001333	75254862	75220964	16	75220964	16	75220964	*	K	-2.32381	3.82857
chr16:75220991:T:C	T	C	0.2979	0.0103	0.2812	0.3502	0.0247	0.0105	0.01851	47.1	20.786	11	0.03566	440683	39106	401577	chr16	75220991	16	16	75220991	75220991	1	1	0.2979	262559	0.069	16	75220991	*	rs8055167	Y	16	75254889	chr16:75254889	rs8055167	t	c	0.2951	-0.0269	0.007	0.0001258	75254889	75220991	16	75220991	16	75220991	*	Y	2.35238	-3.84286
chr16:75221068:G:C	C	G	0.8148	0.0146	0.7749	0.8393	-0.0177	0.0124	0.1541	45.3	20.1	11	0.04399	440683	39106	401577	chr16	75221068	16	16	75221068	75221068	1	1	0.1852	163229	0.0644	16	75221068	*	rs8048956	S	16	75254966	chr16:75254966	rs8048956	c	g	0.8048	-0.0326	0.0082	6.558e-05	75254966	75221068	16	75221068	16	75221068	*	S	-1.42742	-3.97561
chr16:75221164:A:G	A	G	0.2963	0.0114	0.2811	0.35	0.0242	0.0105	0.02081	48.2	21.222	11	0.03115	440683	39106	401577	chr16	75221164	16	16	75221164	75221164	1	1	0.2963	261149	0.0689	16	75221164	*	rs8051037	R	16	75255062	chr16:75255062	rs8051037	a	g	0.2951	-0.0268	0.007	0.0001333	75255062	75221164	16	75221164	16	75221164	*	R	2.30476	-3.82857
chr16:75221422:C:T	T	C	0.0294	0.0034	0.0227	0.0354	-0.0051	0.0296	0.8635	0	10.527	11	0.4837	440683	39106	401577	chr16	75221422	16	16	75221422	75221422	1	1	0.0294	25912.2	0.0127	16	75221422	*	rs150037540	Y	16	75255320	chr16:75255320	rs150037540	t	c	0.0279	-0.1421	0.0208	9.104e-12	75255320	75221422	16	75221422	16	75221422	*	Y	-0.172297	-6.83173
chr16:75221575:G:A	A	G	0.702	0.0103	0.6496	0.7187	-0.0247	0.0105	0.01839	46.5	20.579	11	0.038	440683	39106	401577	chr16	75221575	16	16	75221575	75221575	1	1	0.298	262647	0.0691	16	75221575	*	rs9652674	R	16	75255473	chr16:75255473	rs9652674	a	g	0.7048	0.027	0.007	0.0001187	75255473	75221575	16	75221575	16	75221575	*	R	-2.35238	3.85714
chr16:75221618:T:C	T	C	0.2979	0.0104	0.2806	0.3504	0.0248	0.0105	0.01799	45.8	20.28	11	0.04164	440683	39106	401577	chr16	75221618	16	16	75221618	75221618	1	1	0.2979	262559	0.0698	16	75221618	*	rs9652665	Y	16	75255516	chr16:75255516	rs9652665	t	c	0.2952	-0.0271	0.007	0.0001119	75255516	75221618	16	75221618	16	75221618	*	Y	2.3619	-3.87143
chr16:75222353:A:G	A	G	0.185	0.0145	0.1611	0.2241	0.0166	0.0124	0.1821	45.9	20.336	11	0.04093	440683	39106	401577	chr16	75222353	16	16	75222353	75222353	1	1	0.185	163053	0.063	16	75222353	*	rs8057145	R	16	75256251	chr16:75256251	rs8057145	a	g	0.195	0.0321	0.0082	8.475e-05	75256251	75222353	16	75222353	16	75222353	*	R	1.33871	3.91463
chr16:75224719:C:T	T	C	0.1001	0.0043	0.0929	0.1161	0.0069	0.0159	0.665	0	7.266	11	0.7772	440683	39106	401577	chr16	75224719	16	16	75224719	75224719	1	1	0.1001	88224.7	0.0232	16	75224719	*	rs2287990	Y	16	75258617	chr16:75258617	rs2287990	t	c	0.0971	-0.0968	0.0109	6.129e-19	75258617	75224719	16	75224719	16	75224719	*	Y	0.433962	-8.88073
chr16:75225320:T:A	A	T	0.1012	0.0044	0.0932	0.1161	0.0085	0.0158	0.591	0	7.129	11	0.7886	440683	39106	401577	chr16	75225320	16	16	75225320	75225320	1	1	0.1012	89194.2	0.0229	16	75225320	*	rs13331385	H	16	75259218	chr16:75259218	rs13331385	a	t	0.0973	-0.0965	0.0109	7.851e-19	75259218	75225320	16	75225320	16	75225320	*	H	0.537975	-8.85321
chr16:75225580:T:C	T	C	0.1833	0.0146	0.157	0.2225	0.022	0.0125	0.07789	36.7	17.387	11	0.09693	440683	39106	401577	chr16	75225580	16	16	75225580	75225580	1	1	0.1833	161554	0.0655	16	75225580	*	rs9319481	Y	16	75259478	chr16:75259478	rs9319481	t	c	0.1935	0.0314	0.0082	0.0001206	75259478	75225580	16	75225580	16	75225580	*	Y	1.76	3.82927
chr16:75226343:T:C	T	C	0.1855	0.0135	0.1573	0.2262	0.0203	0.0124	0.1026	43.2	19.379	11	0.05462	440683	39106	401577	chr16	75226343	16	16	75226343	75226343	1	1	0.1855	163493	0.0689	16	75226343	*	rs9927264	Y	16	75260241	chr16:75260241	rs9927264	t	c	0.1943	0.0313	0.0082	0.0001268	75260241	75226343	16	75226343	16	75226343	*	Y	1.6371	3.81707
chr16:75226431:G:C	C	G	0.1005	0.0041	0.0932	0.1159	0.0057	0.0158	0.7198	0	6.909	11	0.8064	440683	39106	401577	chr16	75226431	16	16	75226431	75226431	1	1	0.1005	88577.3	0.0227	16	75226431	*	rs28690217	S	16	75260329	chr16:75260329	rs28690217	c	g	0.0972	-0.0968	0.0109	6.129e-19	75260329	75226431	16	75226431	16	75226431	*	S	0.360759	-8.88073
chr16:75226899:T:A	A	T	0.8089	0.0134	0.7668	0.8393	-0.0213	0.0123	0.08284	45.5	20.169	11	0.04308	440683	39106	401577	chr16	75226899	16	16	75226899	75226899	1	1	0.1911	168429	0.0725	16	75226899	*	rs8059190	W	16	75260797	chr16:75260797	rs8059190	a	t	0.8018	-0.0303	0.0081	0.000171	75260797	75226899	16	75226899	16	75226899	*	W	-1.73171	-3.74074
chr16:75227431:G:C	C	G	0.8168	0.0146	0.7769	0.843	-0.0209	0.0125	0.09318	39.1	18.074	11	0.07989	440683	39106	401577	chr16	75227431	16	16	75227431	75227431	1	1	0.1832	161466	0.0661	16	75227431	*	rs1107593	S	16	75261329	chr16:75261329	rs1107593	c	g	0.8066	-0.0311	0.0082	0.00014	75261329	75227431	16	75227431	16	75227431	*	S	-1.672	-3.79268
chr16:75228527:T:G	T	G	0.1827	0.0147	0.1576	0.223	0.021	0.0125	0.09221	38	17.737	11	0.08788	440683	39106	401577	chr16	75228527	16	16	75228527	75228527	1	1	0.1827	161026	0.0654	16	75228527	*	rs12924999	K	16	75262425	chr16:75262425	rs12924999	t	g	0.1933	0.0303	0.0082	0.0002071	75262425	75228527	16	75228527	16	75228527	*	K	1.68	3.69512
chr16:75229763:G:A	A	G	0.0478	0.0047	0.0391	0.0567	0.0016	0.0229	0.9437	0	7.831	11	0.7284	440683	39106	401577	chr16	75229763	16	16	75229763	75229763	1	1	0.0478	42129.3	0.0176	16	75229763	*	rs7190458	R	16	75263661	chr16:75263661	rs7190458	a	g	0.0429	-0.0914	0.0164	2.695e-08	75263661	75229763	16	75229763	16	75229763	*	R	0.069869	-5.57317
chr16:75230076:T:C	T	C	0.1807	0.0146	0.1583	0.2202	0.0185	0.0126	0.1428	39.1	18.053	11	0.08037	440683	39106	401577	chr16	75230076	16	16	75230076	75230076	1	1	0.1807	159263	0.0619	16	75230076	*	rs6564241	Y	16	75263974	chr16:75263974	rs6564241	t	c	0.1919	0.0308	0.0082	0.0001624	75263974	75230076	16	75230076	16	75230076	*	Y	1.46825	3.7561
chr16:75233778:A:G	A	G	0.1867	0.0136	0.1601	0.2331	0.0209	0.0124	0.09036	41.6	18.843	11	0.06396	440683	39106	401577	chr16	75233778	16	16	75233778	75233778	1	1	0.1867	164551	0.073	16	75233778	*	rs4888361	R	16	75267676	chr16:75267676	rs4888361	a	g	0.1942	0.0313	0.0082	0.0001268	75267676	75233778	16	75233778	16	75233778	*	R	1.68548	3.81707
chr16:75234347:T:C	T	C	0.1814	0.0139	0.1552	0.2235	0.0251	0.0127	0.04716	49.4	21.733	11	0.02653	440683	39106	401577	chr16	75234347	16	16	75234347	75234347	1	1	0.1814	159880	0.0683	16	75234347	*	rs4888362	Y	16	75268245	chr16:75268245	rs4888362	t	c	0.1907	0.0307	0.0083	0.000206	75268245	75234347	16	75234347	16	75234347	*	Y	1.97638	3.6988
chr16:75235369:A:G	A	G	0.1791	0.0149	0.1577	0.2216	0.0227	0.0126	0.07081	36.5	17.31	11	0.09902	440683	39106	401577	chr16	75235369	16	16	75235369	75235369	1	1	0.1791	157853	0.0639	16	75235369	*	rs3169330	R	16	75269267	chr16:75269267	rs3169330	a	g	0.1904	0.0315	0.0082	0.0001147	75269267	75235369	16	75235369	16	75235369	*	R	1.80159	3.84146
chr16:75235636:C:T	T	C	0.3052	0.007	0.2901	0.3187	0.0044	0.0103	0.6731	23.5	14.375	11	0.2129	440683	39106	401577	chr16	75235636	16	16	75235636	75235636	1	1	0.3052	268993	0.0286	16	75235636	*	rs3743613	Y	16	75269534	chr16:75269534	rs3743613	t	c	0.2974	-0.0373	0.007	1.054e-07	75269534	75235636	16	75235636	16	75235636	*	Y	0.427184	-5.32857
chr16:75236823:C:A	A	C	0.3057	0.0075	0.2872	0.3173	0.0048	0.0104	0.6414	26.9	15.058	11	0.1799	440683	39106	401577	chr16	75236823	16	16	75236823	75236823	1	1	0.3057	269434	0.0301	16	75236823	*	rs2278020	M	16	75270721	chr16:75270721	rs2278020	a	c	0.297	-0.0361	0.007	2.66e-07	75270721	75236823	16	75236823	16	75236823	*	M	0.461538	-5.15714
chr16:75238469:C:T	T	C	0.1026	0.0042	0.0942	0.1154	0.004	0.0157	0.7972	0	6.81	11	0.8143	440683	39106	401577	chr16	75238469	16	16	75238469	75238469	1	1	0.1026	90428.2	0.0212	16	75238469	*	rs13337017	Y	16	75272367	chr16:75272367	rs13337017	t	c	0.0988	-0.0911	0.0108	2.978e-17	75272367	75238469	16	75238469	16	75238469	*	Y	0.254777	-8.43519
chr16:75238614:A:G	A	G	0.1877	0.0149	0.1631	0.232	0.0216	0.0123	0.07979	37.8	17.685	11	0.08918	440683	39106	401577	chr16	75238614	16	16	75238614	75238614	1	1	0.1877	165432	0.0689	16	75238614	*	rs889514	R	16	75272512	chr16:75272512	rs889514	a	g	0.1974	0.029	0.0081	0.0003218	75272512	75238614	16	75238614	16	75238614	*	R	1.7561	3.58025
chr16:75239931:C:G	C	G	0.9421	0.0053	0.9324	0.9534	-0.0075	0.0208	0.7188	0	10.442	11	0.4911	440683	39106	401577	chr16	75239931	16	16	75239931	75239931	1	1	0.0579	51031.1	0.021	16	75239931	*	rs72802391	S	16	75273829	chr16:75273829	rs72802391	c	g	0.9467	0.1233	0.0149	1.103e-16	75273829	75239931	16	75239931	16	75239931	*	S	-0.360577	8.27517
chr16:75241649:C:T	T	C	0.817	0.0149	0.776	0.8375	-0.0192	0.0125	0.1239	40.4	18.447	11	0.07177	440683	39106	401577	chr16	75241649	16	16	75241649	75241649	1	1	0.183	161290	0.0615	16	75241649	*	rs8048371	Y	16	75275547	chr16:75275547	rs8048371	t	c	0.8063	-0.0302	0.0082	0.0002174	75275547	75241649	16	75241649	16	75241649	*	Y	-1.536	-3.68293
chr16:75241732:C:T	T	C	0.1026	0.0041	0.0942	0.1162	0.0054	0.0157	0.7286	0	6.504	11	0.8377	440683	39106	401577	chr16	75241732	16	16	75241732	75241732	1	1	0.1026	90428.2	0.022	16	75241732	*	rs8048529	Y	16	75275630	chr16:75275630	rs8048529	t	c	0.099	-0.0908	0.0108	3.777e-17	75275630	75241732	16	75241732	16	75241732	*	Y	0.343949	-8.40741
chr16:75242397:A:G	A	G	0.1827	0.0149	0.1625	0.2234	0.0199	0.0125	0.1106	40.4	18.443	11	0.07185	440683	39106	401577	chr16	75242397	16	16	75242397	75242397	1	1	0.1827	161026	0.0609	16	75242397	*	rs7195938	R	16	75276295	chr16:75276295	rs7195938	a	g	0.1936	0.03	0.0082	0.0002393	75276295	75242397	16	75242397	16	75242397	*	R	1.592	3.65854
chr16:75242877:G:A	A	G	0.6762	0.0102	0.6196	0.7024	-0.0224	0.0102	0.02828	43.7	19.523	11	0.05234	440683	39106	401577	chr16	75242877	16	16	75242877	75242877	1	1	0.3238	285386	0.0828	16	75242877	*	rs1035539	V	16	75276775	chr16:75276775	rs1035539	a	g	0.6792	0.0247	0.0069	0.0003511	75276775	75242877	16	75242877	16	75242877	*	V	-2.19608	3.57971
chr16:75243446:A:T	A	T	0.1888	0.0147	0.1644	0.2346	0.0207	0.0123	0.09198	36.5	17.311	11	0.09902	440683	39106	401577	chr16	75243446	16	16	75243446	75243446	1	1	0.1888	166402	0.0702	16	75243446	*	rs4888363	H	16	75277344	chr16:75277344	rs4888363	a	t	0.1977	0.0295	0.0081	0.0002531	75277344	75243446	16	75243446	16	75243446	*	H	1.68293	3.64198
chr16:75243582:C:A	A	C	0.3428	0.0112	0.3181	0.3554	0.0129	0.0101	0.2007	0	8.716	11	0.6481	440683	39106	401577	chr16	75243582	16	16	75243582	75243582	1	1	0.3428	302132	0.0373	16	75243582	*	rs4887810	M	16	75277480	chr16:75277480	rs4887810	a	c	0.3282	-0.0431	0.0068	2.405e-10	75277480	75243582	16	75243582	16	75243582	*	M	1.27723	-6.33824
chr16:75243882:G:A	A	G	0.1028	0.0042	0.0942	0.1163	0.0062	0.0157	0.6919	0	6.391	11	0.846	440683	39106	401577	chr16	75243882	16	16	75243882	75243882	1	1	0.1028	90604.4	0.0221	16	75243882	*	rs3826110	R	16	75277780	chr16:75277780	rs3826110	a	g	0.099	-0.0913	0.0108	2.54e-17	75277780	75243882	16	75243882	16	75243882	*	R	0.394904	-8.4537
chr16:75244897:A:G	A	G	0.1824	0.015	0.1625	0.2231	0.019	0.0125	0.1286	40.1	18.356	11	0.07368	440683	39106	401577	chr16	75244897	16	16	75244897	75244897	1	1	0.1824	160761	0.0606	16	75244897	*	rs1035540	R	16	75278795	chr16:75278795	rs1035540	a	g	0.1935	0.0303	0.0082	0.0002071	75278795	75244897	16	75244897	16	75244897	*	R	1.52	3.69512
chr16:75244943:G:C	C	G	0.8172	0.0149	0.7764	0.8372	-0.0195	0.0125	0.1172	39.7	18.239	11	0.0762	440683	39106	401577	chr16	75244943	16	16	75244943	75244943	1	1	0.1828	161114	0.0608	16	75244943	*	rs2870472	S	16	75278841	chr16:75278841	rs2870472	c	g	0.8064	-0.0304	0.0082	0.0001973	75278841	75244943	16	75244943	16	75244943	*	S	-1.56	-3.70732
chr16:75245612:A:G	A	G	0.1831	0.0146	0.1597	0.2259	0.02	0.0125	0.108	38.7	17.932	11	0.08317	440683	39106	401577	chr16	75245612	16	16	75245612	75245612	1	1	0.1831	161378	0.0662	16	75245612	*	rs4888364	R	16	75279510	chr16:75279510	rs4888364	a	g	0.1932	0.0303	0.0082	0.0002071	75279510	75245612	16	75245612	16	75245612	*	R	1.6	3.69512
chr16:75246480:G:A	A	G	0.1027	0.0041	0.0945	0.1155	0.0043	0.0157	0.7854	0	6.828	11	0.8129	440683	39106	401577	chr16	75246480	16	16	75246480	75246480	1	1	0.1027	90516.3	0.021	16	75246480	*	rs28439846	R	16	75280378	chr16:75280378	rs28439846	a	g	0.0988	-0.09	0.0108	7.096e-17	75280378	75246480	16	75246480	16	75246480	*	R	0.273885	-8.33333
chr16:75247060:C:T	T	C	0.1032	0.0042	0.0946	0.1155	0.0039	0.0157	0.8033	0	6.881	11	0.8086	440683	39106	401577	chr16	75247060	16	16	75247060	75247060	1	1	0.1032	90957	0.0209	16	75247060	*	rs3743614	Y	16	75280958	chr16:75280958	rs3743614	t	c	0.0989	-0.0904	0.0108	5.181e-17	75280958	75247060	16	75247060	16	75247060	*	Y	0.248408	-8.37037
chr16:75247337:C:T	T	C	0.1028	0.0042	0.0945	0.1157	0.004	0.0157	0.7986	0	6.599	11	0.8306	440683	39106	401577	chr16	75247337	16	16	75247337	75247337	1	1	0.1028	90604.4	0.0212	16	75247337	*	rs28595463	Y	16	75281235	chr16:75281235	rs28595463	t	c	0.0988	-0.0901	0.0108	6.56e-17	75281235	75247337	16	75247337	16	75247337	*	Y	0.254777	-8.34259
chr16:75248349:A:G	A	G	0.1819	0.0149	0.1595	0.2226	0.0198	0.0125	0.114	40.6	18.533	11	0.07001	440683	39106	401577	chr16	75248349	16	16	75248349	75248349	1	1	0.1819	160320	0.0631	16	75248349	*	rs4888365	R	16	75282247	chr16:75282247	rs4888365	a	g	0.1927	0.0306	0.0082	0.000179	75282247	75248349	16	75248349	16	75248349	*	R	1.584	3.73171
chr16:75248613:A:G	A	G	0.6489	0.0121	0.6312	0.6746	-0.0137	0.01	0.1727	0	10.819	11	0.4586	440683	39106	401577	chr16	75248613	16	16	75248613	75248613	1	1	0.3511	309448	0.0434	16	75248613	*	rs2059249	R	16	75282511	chr16:75282511	rs2059249	a	g	0.6659	0.0439	0.0068	1.115e-10	75282511	75248613	16	75248613	16	75248613	*	R	-1.37	6.45588
chr16:75249167:G:A	A	G	0.1028	0.0041	0.0946	0.1158	0.0045	0.0157	0.7767	0	6.54	11	0.835	440683	39106	401577	chr16	75249167	16	16	75249167	75249167	1	1	0.1028	90604.4	0.0212	16	75249167	*	rs60879082	R	16	75283065	chr16:75283065	rs60879082	a	g	0.0989	-0.0901	0.0108	6.56e-17	75283065	75249167	16	75249167	16	75249167	*	R	0.286624	-8.34259
chr16:75250706:G:C	C	G	0.347	0.0116	0.3218	0.3625	0.0127	0.0101	0.2059	0	10.035	11	0.5273	440683	39106	401577	chr16	75250706	16	16	75250706	75250706	1	1	0.347	305834	0.0407	16	75250706	*	rs72802394	S	16	75284604	chr16:75284604	rs72802394	c	g	0.3308	-0.0428	0.0068	3.197e-10	75284604	75250706	16	75250706	16	75250706	*	S	1.25743	-6.29412
chr16:75251266:A:C	A	C	0.1849	0.0136	0.1621	0.227	0.0192	0.0124	0.1226	45.3	20.098	11	0.04401	440683	39106	401577	chr16	75251266	16	16	75251266	75251266	1	1	0.1849	162965	0.0649	16	75251266	*	rs1862738	M	16	75285164	chr16:75285164	rs1862738	a	c	0.1942	0.0298	0.0082	0.0002633	75285164	75251266	16	75251266	16	75251266	*	M	1.54839	3.63415
chr16:75252586:G:A	A	G	0.0805	0.005	0.0739	0.0902	0.0136	0.0176	0.4387	0	8.007	11	0.7127	440683	39106	401577	chr16	75252586	16	16	75252586	75252586	1	1	0.0805	70950	0.0163	16	75252586	*	rs72802395	R	16	75286484	chr16:75286484	rs72802395	a	g	0.077	-0.1209	0.0126	6.424e-22	75286484	75252586	16	75252586	16	75252586	*	R	0.772727	-9.59524
chr16:75254286:C:G	C	G	0.4989	0.0172	0.4813	0.5383	-0.0073	0.0096	0.4458	16.1	13.105	11	0.2865	440683	39106	401577	chr16	75254286	16	16	75254286	75254286	1	1	0.4989	439713	0.057	16	75254286	*	rs9923967	S	16	75288184	chr16:75288184	rs9923967	c	g	0.5117	0.0239	0.0064	0.0001825	75288184	75254286	16	75254286	16	75254286	*	S	-0.760417	3.73438
chr16:75260127:G:C	C	G	0.2972	0.0066	0.2801	0.3058	0.0091	0.0105	0.3883	22.6	14.217	11	0.2212	440683	39106	401577	chr16	75260127	16	16	75260127	75260127	1	1	0.2972	261942	0.0257	16	75260127	*	rs8060989	S	16	75294025	chr16:75294025	rs8060989	c	g	0.2873	-0.0363	0.0071	3.424e-07	75294025	75260127	16	75260127	16	75260127	*	S	0.866667	-5.11268
chr16:75260313:T:C	T	C	0.67	0.0109	0.6567	0.6954	-0.0138	0.0102	0.1781	15.5	13.012	11	0.2925	440683	39106	401577	chr16	75260313	16	16	75260313	75260313	1	1	0.33	290851	0.0387	16	75260313	*	rs4261573	Y	16	75294211	chr16:75294211	rs4261573	t	c	0.6865	0.0423	0.0069	9.285e-10	75294211	75260313	16	75260313	16	75260313	*	Y	-1.35294	6.13043
chr16:75261116:T:C	T	C	0.3615	0.0068	0.3439	0.4045	0.0073	0.01	0.4637	0	10.758	11	0.4638	440683	39106	401577	chr16	75261116	16	16	75261116	75261116	1	1	0.3615	318614	0.0606	16	75261116	*	rs8052373	Y	16	75295014	chr16:75295014	rs8052373	t	c	0.3718	0.0336	0.0067	5.325e-07	75295014	75261116	16	75261116	16	75261116	*	Y	0.73	5.01493
chr16:75261123:G:C	C	G	0.1028	0.004	0.0947	0.1158	0.0021	0.0158	0.8919	0	6.636	11	0.8278	440683	39106	401577	chr16	75261123	16	16	75261123	75261123	1	1	0.1028	90604.4	0.0211	16	75261123	*	rs8046145	V	16	75295021	chr16:75295021	rs8046145	c	g	0.0989	-0.0903	0.0109	1.107e-16	75295021	75261123	16	75261123	16	75261123	*	V	0.132911	-8.2844
chr16:75261741:C:A	A	C	0.1028	0.0042	0.0944	0.1157	0.003	0.0157	0.8499	0	6.547	11	0.8345	440683	39106	401577	chr16	75261741	16	16	75261741	75261741	1	1	0.1028	90604.4	0.0213	16	75261741	*	rs13337397	M	16	75295639	chr16:75295639	rs13337397	a	c	0.0989	-0.0899	0.0109	1.506e-16	75295639	75261741	16	75261741	16	75261741	*	M	0.191083	-8.24771
chr16:75262103:A:C	A	C	0.1857	0.0133	0.1645	0.2273	0.0195	0.0125	0.1172	44.5	19.823	11	0.04783	440683	39106	401577	chr16	75262103	16	16	75262103	75262103	1	1	0.1857	163670	0.0628	16	75262103	*	rs6564243	M	16	75296001	chr16:75296001	rs6564243	a	c	0.1941	0.0297	0.0082	0.0002762	75296001	75262103	16	75262103	16	75262103	*	M	1.56	3.62195
chr16:75263775:G:A	A	G	0.1016	0.0038	0.0934	0.1152	0.0037	0.0159	0.8174	0	6.772	11	0.8173	440683	39106	401577	chr16	75263775	16	16	75263775	75263775	1	1	0.1016	89546.8	0.0218	16	75263775	*	rs8063014	R	16	75297673	chr16:75297673	rs8063014	a	g	0.0988	-0.0902	0.0109	1.196e-16	75297673	75263775	16	75263775	16	75263775	*	R	0.232704	-8.27523
chr16:75266069:C:T	T	C	0.1027	0.0041	0.0945	0.1163	0.0029	0.0158	0.854	0	6.452	11	0.8415	440683	39106	401577	chr16	75266069	16	16	75266069	75266069	1	1	0.1027	90516.3	0.0218	16	75266069	*	rs73605136	B	16	75299967	chr16:75299967	rs73605136	t	c	0.099	-0.0902	0.0109	1.196e-16	75299967	75266069	16	75266069	16	75266069	*	B	0.183544	-8.27523
chr16:75266140:C:T	T	C	0.1025	0.004	0.0945	0.1162	0.0026	0.0158	0.872	0	6.27	11	0.8548	440683	39106	401577	chr16	75266140	16	16	75266140	75266140	1	1	0.1025	90340	0.0217	16	75266140	*	rs73605139	Y	16	75300038	chr16:75300038	rs73605139	t	c	0.0989	-0.0905	0.0109	9.482e-17	75300038	75266140	16	75266140	16	75266140	*	Y	0.164557	-8.30275
chr16:75266281:T:C	T	C	0.1836	0.0147	0.1641	0.2227	0.0204	0.0126	0.1049	38.4	17.857	11	0.08496	440683	39106	401577	chr16	75266281	16	16	75266281	75266281	1	1	0.1836	161819	0.0586	16	75266281	*	rs11641896	Y	16	75300179	chr16:75300179	rs11641896	t	c	0.1932	0.0299	0.0082	0.0002511	75300179	75266281	16	75266281	16	75266281	*	Y	1.61905	3.64634
chr16:75266350:G:C	C	G	0.1023	0.0039	0.0943	0.1162	0.0036	0.0159	0.822	0	6.217	11	0.8585	440683	39106	401577	chr16	75266350	16	16	75266350	75266350	1	1	0.1023	90163.7	0.0219	16	75266350	*	rs7185352	S	16	75300248	chr16:75300248	rs7185352	c	g	0.099	-0.0907	0.0109	8.121e-17	75300248	75266350	16	75266350	16	75266350	*	S	0.226415	-8.3211
chr16:75266810:C:G	C	G	0.1837	0.0148	0.1647	0.2236	0.0197	0.0126	0.1182	36.4	17.309	11	0.09907	440683	39106	401577	chr16	75266810	16	16	75266810	75266810	1	1	0.1837	161907	0.0589	16	75266810	*	rs11149811	S	16	75300708	chr16:75300708	rs11149811	c	g	0.1925	0.0289	0.0083	0.000476	75300708	75266810	16	75266810	16	75266810	*	S	1.56349	3.48193
chr16:75267707:A:G	A	G	0.3278	0.0082	0.3098	0.3714	0.0081	0.0103	0.432	0	8.633	11	0.6558	440683	39106	401577	chr16	75267707	16	16	75267707	75267707	1	1	0.3278	288912	0.0616	16	75267707	*	rs9319482	R	16	75301605	chr16:75301605	rs9319482	a	g	0.3354	0.0364	0.0068	8.869e-08	75301605	75267707	16	75267707	16	75267707	*	R	0.786408	5.35294
chr16:75268076:G:T	T	G	0.1012	0.0039	0.0942	0.1143	0.003	0.016	0.8487	0	6.221	11	0.8582	440683	39106	401577	chr16	75268076	16	16	75268076	75268076	1	1	0.1012	89194.2	0.0201	16	75268076	*	rs72804106	D	16	75301974	chr16:75301974	rs72804106	t	g	0.0987	-0.0896	0.0109	1.897e-16	75301974	75268076	16	75268076	16	75268076	*	D	0.1875	-8.22018
chr16:75268566:C:T	T	C	0.1342	0.01	0.1172	0.1585	0.0094	0.0141	0.505	0	2.651	11	0.9946	440683	39106	401577	chr16	75268566	16	16	75268566	75268566	1	1	0.1342	118279	0.0413	16	75268566	*	rs8062169	Y	16	75302464	chr16:75302464	rs8062169	t	c	0.125	-0.0884	0.0098	2.662e-19	75302464	75268566	16	75268566	16	75268566	*	Y	0.666667	-9.02041
chr16:75269546:A:G	A	G	0.7502	0.0092	0.7287	0.765	-0.0069	0.0113	0.5428	2.8	11.321	11	0.4168	440683	39106	401577	chr16	75269546	16	16	75269546	75269546	1	1	0.2498	220165	0.0363	16	75269546	*	rs7188857	R	16	75303444	chr16:75303444	rs7188857	a	g	0.7577	0.0421	0.0076	3.627e-08	75303444	75269546	16	75269546	16	75269546	*	R	-0.610619	5.53947
chr16:75273353:C:T	T	C	0.8347	0.0068	0.7888	0.8492	-0.0056	0.0132	0.6734	42.1	19.007	11	0.06096	440683	39106	401577	chr16	75273353	16	16	75273353	75273353	1	1	0.1653	145690	0.0604	16	75273353	*	rs4887811	Y	16	75307251	chr16:75307251	rs4887811	t	c	0.8438	0.0358	0.0089	5.756e-05	75307251	75273353	16	75273353	16	75273353	*	Y	-0.424242	4.02247
chr16:75273379:T:C	T	C	0.1561	0.0067	0.1399	0.2038	0.0048	0.0136	0.7226	32.1	16.208	11	0.1336	440683	39106	401577	chr16	75273379	16	16	75273379	75273379	1	1	0.1561	137581	0.0639	16	75273379	*	rs4888369	Y	16	75307277	chr16:75307277	rs4888369	t	c	0.1472	-0.0351	0.009	9.695e-05	75307277	75273379	16	75273379	16	75273379	*	Y	0.352941	-3.9
chr16:75274016:T:A	A	T	0.1804	0.0081	0.1637	0.1982	-0.014	0.0125	0.2653	0	6.761	11	0.8181	440683	39106	401577	chr16	75274016	16	16	75274016	75274016	1	1	0.1804	158998	0.0345	16	75274016	*	rs35255668	W	16	75307914	chr16:75307914	rs35255668	a	t	0.19	0.0342	0.0082	2.818e-05	75307914	75274016	16	75274016	16	75274016	*	W	-1.12	4.17073
chr16:75274332:T:C	T	C	0.1574	0.0068	0.1405	0.2063	0.0051	0.0135	0.7079	37.1	17.478	11	0.0945	440683	39106	401577	chr16	75274332	16	16	75274332	75274332	1	1	0.1574	138727	0.0658	16	75274332	*	rs4888370	Y	16	75308230	chr16:75308230	rs4888370	t	c	0.1476	-0.0347	0.009	0.0001164	75308230	75274332	16	75274332	16	75274332	*	Y	0.377778	-3.85556
chr16:75275001:C:T	T	C	0.844	0.0071	0.8104	0.8636	-0.0054	0.0135	0.6876	33	16.43	11	0.1259	440683	39106	401577	chr16	75275001	16	16	75275001	75275001	1	1	0.156	137493	0.0532	16	75275001	*	rs6564245	Y	16	75308899	chr16:75308899	rs6564245	t	c	0.8519	0.0361	0.0091	7.399e-05	75308899	75275001	16	75275001	16	75275001	*	Y	-0.4	3.96703
chr16:75275080:C:A	A	C	0.8427	0.0067	0.7936	0.8595	-0.0043	0.0135	0.7499	36.1	17.214	11	0.1017	440683	39106	401577	chr16	75275080	16	16	75275080	75275080	1	1	0.1573	138639	0.0659	16	75275080	*	rs7187263	M	16	75308978	chr16:75308978	rs7187263	a	c	0.8518	0.0355	0.0091	9.731e-05	75308978	75275080	16	75275080	16	75275080	*	M	-0.318519	3.9011
chr16:75276154:G:A	A	G	0.8434	0.0067	0.7948	0.8595	-0.0042	0.0135	0.7555	32	16.186	11	0.1344	440683	39106	401577	chr16	75276154	16	16	75276154	75276154	1	1	0.1566	138022	0.0647	16	75276154	*	rs4887812	R	16	75310052	chr16:75310052	rs4887812	a	g	0.8521	0.0356	0.0091	9.3e-05	75310052	75276154	16	75276154	16	75276154	*	R	-0.311111	3.91209
chr16:75277689:C:T	T	C	0.1804	0.0068	0.1684	0.1968	-0.0148	0.0125	0.2355	0	4.983	11	0.932	440683	39106	401577	chr16	75277689	16	16	75277689	75277689	1	1	0.1804	158998	0.0284	16	75277689	*	rs12919055	Y	16	75311587	chr16:75311587	rs12919055	t	c	0.1884	0.0349	0.0082	1.925e-05	75311587	75277689	16	75277689	16	75277689	*	Y	-1.184	4.2561
chr16:75278390:C:T	T	C	0.1846	0.0062	0.1677	0.1986	-0.0175	0.0123	0.1564	0	6.069	11	0.8687	440683	39106	401577	chr16	75278390	16	16	75278390	75278390	1	1	0.1846	162700	0.0309	16	75278390	*	rs7189037	Y	16	75312288	chr16:75312288	rs7189037	t	c	0.191	0.0341	0.0081	2.34e-05	75312288	75278390	16	75278390	16	75278390	*	Y	-1.42276	4.20988
chr16:75278596:A:G	A	G	0.1551	0.0069	0.1379	0.2045	0.0007	0.0135	0.9562	27.2	15.113	11	0.1774	440683	39106	401577	chr16	75278596	16	16	75278596	75278596	1	1	0.1551	136700	0.0666	16	75278596	*	rs4887813	R	16	75312494	chr16:75312494	rs4887813	a	g	0.1458	-0.0357	0.0091	8.886e-05	75312494	75278596	16	75278596	16	75278596	*	R	0.0518519	-3.92308
chr16:75279360:A:G	A	G	0.7313	0.008	0.7216	0.7488	0.0166	0.0108	0.1221	0	7.989	11	0.7143	440683	39106	401577	chr16	75279360	16	16	75279360	75279360	1	1	0.2687	236823	0.0272	16	75279360	*	rs8050367	R	16	75313258	chr16:75313258	rs8050367	a	g	0.7371	-0.0254	0.0072	0.0004384	75313258	75279360	16	75279360	16	75279360	*	R	1.53704	-3.52778
chr16:75279742:T:C	T	C	0.8173	0.0073	0.8019	0.8349	0.0181	0.0124	0.1448	0	6.971	11	0.8015	440683	39106	401577	chr16	75279742	16	16	75279742	75279742	1	1	0.1827	161026	0.033	16	75279742	*	rs9930002	Y	16	75313640	chr16:75313640	rs9930002	t	c	0.811	-0.0377	0.0084	6.768e-06	75313640	75279742	16	75279742	16	75279742	*	Y	1.45968	-4.4881
chr16:75279815:G:A	A	G	0.1796	0.0075	0.1632	0.1953	-0.0171	0.0125	0.1713	0	7.14	11	0.7876	440683	39106	401577	chr16	75279815	16	16	75279815	75279815	1	1	0.1796	158293	0.0321	16	75279815	*	rs12928461	V	16	75313713	chr16:75313713	rs12928461	a	g	0.1881	0.0346	0.0082	2.269e-05	75313713	75279815	16	75279815	16	75279815	*	V	-1.368	4.21951
chr16:75279936:C:T	T	C	0.1827	0.0073	0.1651	0.1981	-0.0185	0.0124	0.1359	0	7.067	11	0.7936	440683	39106	401577	chr16	75279936	16	16	75279936	75279936	1	1	0.1827	161026	0.033	16	75279936	*	rs9937903	Y	16	75313834	chr16:75313834	rs9937903	t	c	0.1903	0.0336	0.0082	3.885e-05	75313834	75279936	16	75279936	16	75279936	*	Y	-1.49194	4.09756
chr16:75282113:T:A	A	T	0.1849	0.006	0.171	0.1985	-0.0182	0.0123	0.1398	0	5.745	11	0.8898	440683	39106	401577	chr16	75282113	16	16	75282113	75282113	1	1	0.1849	162965	0.0275	16	75282113	*	rs9936098	W	16	75316011	chr16:75316011	rs9936098	a	t	0.1909	0.0343	0.0081	2.095e-05	75316011	75282113	16	75282113	16	75282113	*	W	-1.47967	4.23457
chr16:75282114:C:A	A	C	0.1848	0.0059	0.171	0.1974	-0.0184	0.0123	0.1347	0	5.641	11	0.8962	440683	39106	401577	chr16	75282114	16	16	75282114	75282114	1	1	0.1848	162876	0.0264	16	75282114	*	rs9923465	M	16	75316012	chr16:75316012	rs9923465	a	c	0.1906	0.0343	0.0082	2.67e-05	75316012	75282114	16	75282114	16	75282114	*	M	-1.49593	4.18293
chr16:75282176:A:G	A	G	0.7267	0.0096	0.7108	0.7454	0.0155	0.0107	0.1488	0	6.711	11	0.822	440683	39106	401577	chr16	75282176	16	16	75282176	75282176	1	1	0.2733	240877	0.0346	16	75282176	*	rs729109	R	16	75316074	chr16:75316074	rs729109	a	g	0.7335	-0.0264	0.0072	0.0002579	75316074	75282176	16	75282176	16	75282176	*	R	1.4486	-3.66667
chr16:75284143:T:C	T	C	0.155	0.0067	0.1381	0.2019	0.0028	0.0135	0.8344	29.2	15.544	11	0.1589	440683	39106	401577	chr16	75284143	16	16	75284143	75284143	1	1	0.155	136612	0.0638	16	75284143	*	rs4887814	Y	16	75318041	chr16:75318041	rs4887814	t	c	0.1461	-0.0367	0.0091	5.603e-05	75318041	75284143	16	75284143	16	75284143	*	Y	0.207407	-4.03297
chr16:75287234:G:A	A	G	0.1819	0.0063	0.169	0.1959	-0.0174	0.0124	0.161	0	5.755	11	0.8892	440683	39106	401577	chr16	75287234	16	16	75287234	75287234	1	1	0.1819	160320	0.0269	16	75287234	*	rs17605695	R	16	75321132	chr16:75321132	rs17605695	a	g	0.1888	0.0349	0.0082	1.925e-05	75321132	75287234	16	75287234	16	75287234	*	R	-1.40323	4.2561
chr16:75288330:T:C	T	C	0.1552	0.0068	0.1381	0.2025	0.0033	0.0135	0.808	27.2	15.115	11	0.1773	440683	39106	401577	chr16	75288330	16	16	75288330	75288330	1	1	0.1552	136788	0.0644	16	75288330	*	rs4888374	Y	16	75322228	chr16:75322228	rs4888374	t	c	0.146	-0.0363	0.009	5.546e-05	75322228	75288330	16	75288330	16	75288330	*	Y	0.244444	-4.03333
chr16:75288458:T:C	T	C	0.1541	0.0067	0.138	0.2007	0.0037	0.0136	0.7839	22.2	14.131	11	0.2258	440683	39106	401577	chr16	75288458	16	16	75288458	75288458	1	1	0.1541	135819	0.0627	16	75288458	*	rs4888375	Y	16	75322356	chr16:75322356	rs4888375	t	c	0.1457	-0.0367	0.009	4.586e-05	75322356	75288458	16	75288458	16	75288458	*	Y	0.272059	-4.07778
chr16:75288588:C:G	C	G	0.8181	0.0063	0.8042	0.8308	0.0178	0.0124	0.1511	0	5.601	11	0.8986	440683	39106	401577	chr16	75288588	16	16	75288588	75288588	1	1	0.1819	160320	0.0266	16	75288588	*	rs8055098	V	16	75322486	chr16:75322486	rs8055098	c	g	0.8112	-0.035	0.0082	1.822e-05	75322486	75288588	16	75288588	16	75288588	*	V	1.43548	-4.26829
chr16:75289747:T:C	T	C	0.1544	0.0067	0.1382	0.2014	0.0033	0.0135	0.8097	24.6	14.591	11	0.202	440683	39106	401577	chr16	75289747	16	16	75289747	75289747	1	1	0.1544	136083	0.0632	16	75289747	*	rs11149812	Y	16	75323645	chr16:75323645	rs11149812	t	c	0.1464	-0.0374	0.0091	4.03e-05	75323645	75289747	16	75289747	16	75289747	*	Y	0.244444	-4.10989
chr16:75290883:T:C	T	C	0.1552	0.0068	0.1382	0.2025	0.0039	0.0135	0.7725	27.4	15.151	11	0.1757	440683	39106	401577	chr16	75290883	16	16	75290883	75290883	1	1	0.1552	136788	0.0643	16	75290883	*	rs1895489	Y	16	75324781	chr16:75324781	rs1895489	t	c	0.1465	-0.0374	0.0091	4.03e-05	75324781	75290883	16	75290883	16	75290883	*	Y	0.288889	-4.10989
chr16:75293503:G:A	A	G	0.1856	0.0059	0.1716	0.1987	-0.0177	0.0123	0.1496	0	5.274	11	0.9172	440683	39106	401577	chr16	75293503	16	16	75293503	75293503	1	1	0.1856	163582	0.0271	16	75293503	*	rs9921330	R	16	75327401	chr16:75327401	rs9921330	a	g	0.1915	0.0344	0.0081	1.982e-05	75327401	75293503	16	75293503	16	75293503	*	R	-1.43902	4.24691
chr16:75293802:G:A	A	G	0.183	0.0075	0.1649	0.1979	-0.0178	0.0124	0.15	0	6.434	11	0.8429	440683	39106	401577	chr16	75293802	16	16	75293802	75293802	1	1	0.183	161290	0.033	16	75293802	*	rs6625	R	16	75327700	chr16:75327700	rs6625	a	g	0.1907	0.0339	0.0081	2.612e-05	75327700	75293802	16	75293802	16	75293802	*	R	-1.43548	4.18519
chr16:75294018:A:G	A	G	0.147	0.0083	0.1314	0.1946	-0.0001	0.0137	0.9919	30.1	15.727	11	0.1516	440683	39106	401577	chr16	75294018	16	16	75294018	75294018	1	1	0.147	129561	0.0632	16	75294018	*	rs6624	R	16	75327916	chr16:75327916	rs6624	a	g	0.1417	-0.0384	0.0092	3.077e-05	75327916	75294018	16	75294018	16	75294018	*	R	-0.00729927	-4.17391
chr16:75295202:A:G	A	G	0.8091	0.0057	0.796	0.8241	0.0175	0.0122	0.1516	0	5.706	11	0.8923	440683	39106	401577	chr16	75295202	16	16	75295202	75295202	1	1	0.1909	168253	0.0281	16	75295202	*	rs12149940	R	16	75329100	chr16:75329100	rs12149940	a	g	0.8035	-0.0346	0.0081	1.773e-05	75329100	75295202	16	75295202	16	75295202	*	R	1.43443	-4.2716
chr16:75298705:G:C	C	G	0.7658	0.0124	0.7098	0.7899	0.0032	0.0115	0.7782	9.4	12.141	11	0.3532	440683	39106	401577	chr16	75298705	16	16	75298705	75298705	1	1	0.2342	206416	0.0801	16	75298705	*	rs12449177	S	16	75332603	chr16:75332603	rs12449177	c	g	0.7855	0.0286	0.0077	0.0002231	75332603	75298705	16	75298705	16	75298705	*	S	0.278261	3.71429
chr16:75298757:A:G	A	G	0.234	0.0123	0.2104	0.2901	-0.0032	0.0115	0.7804	8	11.958	11	0.3668	440683	39106	401577	chr16	75298757	16	16	75298757	75298757	1	1	0.234	206240	0.0797	16	75298757	*	rs11149813	R	16	75332655	chr16:75332655	rs11149813	a	g	0.215	-0.0286	0.0077	0.0002231	75332655	75298757	16	75298757	16	75298757	*	R	-0.278261	-3.71429
chr16:75298908:A:T	A	T	0.8147	0.0062	0.8012	0.8288	0.0181	0.0123	0.1409	0	5.336	11	0.9138	440683	39106	401577	chr16	75298908	16	16	75298908	75298908	1	1	0.1853	163317	0.0276	16	75298908	*	rs17674216	W	16	75332806	chr16:75332806	rs17674216	a	t	0.8084	-0.0337	0.0081	2.914e-05	75332806	75298908	16	75298908	16	75298908	*	W	1.47154	-4.16049
chr16:75299083:T:C	T	C	0.1488	0.0067	0.1353	0.1941	-0.0012	0.0138	0.9294	20.9	13.906	11	0.2382	440683	39106	401577	chr16	75299083	16	16	75299083	75299083	1	1	0.1488	131147	0.0588	16	75299083	*	rs11149814	Y	16	75332981	chr16:75332981	rs11149814	t	c	0.1416	-0.0379	0.0092	3.899e-05	75332981	75299083	16	75299083	16	75299083	*	Y	-0.0869565	-4.11957
chr16:75301216:G:T	T	G	0.8518	0.007	0.8067	0.8645	0	0.0138	0.9991	17.1	13.27	11	0.276	440683	39106	401577	chr16	75301216	16	16	75301216	75301216	1	1	0.1482	130618	0.0578	16	75301216	*	rs10871307	K	16	75335114	chr16:75335114	rs10871307	t	g	0.858	0.0377	0.0092	4.283e-05	75335114	75301216	16	75301216	16	75301216	*	K	0	4.09783
chr16:75303685:C:G	C	G	0.148	0.0071	0.1357	0.1929	-0.0006	0.0138	0.9643	15.7	13.051	11	0.29	440683	39106	401577	chr16	75303685	16	16	75303685	75303685	1	1	0.148	130442	0.0572	16	75303685	*	rs3784936	N	16	75337583	chr16:75337583	rs3784936	c	g	0.1449	-0.0433	0.0101	1.649e-05	75337583	75303685	16	75303685	16	75303685	*	N	-0.0434783	-4.28713
chr16:75303693:C:T	T	C	0.7676	0.0112	0.7149	0.7896	0.0036	0.0115	0.7574	9.8	12.194	11	0.3492	440683	39106	401577	chr16	75303693	16	16	75303693	75303693	1	1	0.2324	204829	0.0747	16	75303693	*	rs3784937	Y	16	75337591	chr16:75337591	rs3784937	t	c	0.7853	0.0278	0.0077	0.0003332	75337591	75303693	16	75303693	16	75303693	*	Y	0.313043	3.61039
chr16:75308948:C:T	T	C	0.757	0.0127	0.7024	0.779	-0.0001	0.0113	0.9902	21.2	13.956	11	0.2354	440683	39106	401577	chr16	75308948	16	16	75308948	75308948	1	1	0.243	214172	0.0766	16	75308948	*	rs10871308	Y	16	75342846	chr16:75342846	rs10871308	t	c	0.7735	0.0295	0.0076	0.0001136	75342846	75308948	16	75308948	16	75308948	*	Y	-0.00884956	3.88158
chr16:75309034:A:G	A	G	0.2341	0.0119	0.2106	0.2901	-0.0035	0.0115	0.76	7.8	11.934	11	0.3686	440683	39106	401577	chr16	75309034	16	16	75309034	75309034	1	1	0.2341	206328	0.0795	16	75309034	*	rs10781977	R	16	75342932	chr16:75342932	rs10781977	a	g	0.2151	-0.0286	0.0077	0.0002231	75342932	75309034	16	75309034	16	75309034	*	R	-0.304348	-3.71429
chr16:75309299:G:C	C	G	0.8512	0.0071	0.8058	0.8645	0.0021	0.0138	0.8802	17.7	13.364	11	0.2702	440683	39106	401577	chr16	75309299	16	16	75309299	75309299	1	1	0.1488	131147	0.0587	16	75309299	*	rs4536500	S	16	75343197	chr16:75343197	rs4536500	c	g	0.8582	0.0384	0.0092	3.077e-05	75343197	75309299	16	75309299	16	75309299	*	S	0.152174	4.17391
chr16:75309680:C:T	T	C	0.03	0.0037	0.0235	0.0359	0.0198	0.0298	0.5054	17.2	13.284	11	0.2752	440683	39106	401577	chr16	75309680	16	16	75309680	75309680	1	1	0.03	26441	0.0124	16	75309680	*	rs112129098	Y	16	75343578	chr16:75343578	rs112129098	t	c	0.0266	-0.1324	0.0218	1.206e-09	75343578	75309680	16	75309680	16	75309680	*	Y	0.66443	-6.07339
chr16:75310889:C:G	C	G	0.2367	0.0119	0.2158	0.2922	-0.001	0.0114	0.9334	8.3	11.995	11	0.364	440683	39106	401577	chr16	75310889	16	16	75310889	75310889	1	1	0.2367	208619	0.0764	16	75310889	*	rs889446	S	16	75344787	chr16:75344787	rs889446	c	g	0.2178	-0.0288	0.0077	0.0002015	75344787	75310889	16	75310889	16	75310889	*	S	-0.0877193	-3.74026
chr16:75312342:C:G	C	G	0.8141	0.0059	0.8007	0.8257	0.019	0.0123	0.1224	0	5.265	11	0.9177	440683	39106	401577	chr16	75312342	16	16	75312342	75312342	1	1	0.1859	163846	0.025	16	75312342	*	rs9923574	S	16	75346240	chr16:75346240	rs9923574	c	g	0.8081	-0.0322	0.0081	6.497e-05	75346240	75312342	16	75312342	16	75312342	*	S	1.54472	-3.97531
chr16:75312890:C:G	C	G	0.2421	0.0122	0.216	0.2954	-0.0014	0.0113	0.9013	17.4	13.311	11	0.2735	440683	39106	401577	chr16	75312890	16	16	75312890	75312890	1	1	0.2421	213379	0.0794	16	75312890	*	rs1862705	S	16	75346788	chr16:75346788	rs1862705	c	g	0.2236	-0.0281	0.0076	0.0002365	75346788	75312890	16	75312890	16	75312890	*	S	-0.123894	-3.69737
chr16:75314081:C:T	T	C	0.185	0.0062	0.1684	0.1989	-0.0169	0.0123	0.1711	0	5.623	11	0.8973	440683	39106	401577	chr16	75314081	16	16	75314081	75314081	1	1	0.185	163053	0.0305	16	75314081	*	rs12445803	Y	16	75347979	chr16:75347979	rs12445803	t	c	0.1913	0.0333	0.0081	3.621e-05	75347979	75314081	16	75314081	16	75314081	*	Y	-1.37398	4.11111
chr16:75314141:T:C	T	C	0.8139	0.0059	0.8008	0.8258	0.0187	0.0123	0.1283	0	5.369	11	0.912	440683	39106	401577	chr16	75314141	16	16	75314141	75314141	1	1	0.1861	164022	0.025	16	75314141	*	rs8062841	Y	16	75348039	chr16:75348039	rs8062841	t	c	0.8082	-0.0321	0.0081	6.845e-05	75348039	75314141	16	75314141	16	75314141	*	Y	1.52033	-3.96296
chr16:75314148:G:C	C	G	0.1861	0.0059	0.1742	0.1992	-0.0186	0.0123	0.1296	0	5.447	11	0.9076	440683	39106	401577	chr16	75314148	16	16	75314148	75314148	1	1	0.1861	164022	0.025	16	75314148	*	rs8056473	V	16	75348046	chr16:75348046	rs8056473	c	g	0.1918	0.0322	0.0081	6.497e-05	75348046	75314148	16	75314148	16	75314148	*	V	-1.5122	3.97531
chr16:75314724:T:C	T	C	0.2338	0.0124	0.2106	0.288	-0.0015	0.0115	0.8955	8.6	12.035	11	0.361	440683	39106	401577	chr16	75314724	16	16	75314724	75314724	1	1	0.2338	206063	0.0774	16	75314724	*	rs12445813	Y	16	75348622	chr16:75348622	rs12445813	t	c	0.2146	-0.0278	0.0077	0.0003332	75348622	75314724	16	75314724	16	75314724	*	Y	-0.130435	-3.61039
chr16:75314759:A:T	A	T	0.2329	0.0119	0.2104	0.2864	-0.0013	0.0115	0.9077	8.4	12.012	11	0.3627	440683	39106	401577	chr16	75314759	16	16	75314759	75314759	1	1	0.2329	205270	0.076	16	75314759	*	rs12445188	W	16	75348657	chr16:75348657	rs12445188	a	t	0.2144	-0.0277	0.0077	0.0003501	75348657	75314759	16	75314759	16	75314759	*	W	-0.113043	-3.5974
chr16:75314879:A:G	A	G	0.148	0.0071	0.1356	0.1934	-0.0001	0.0138	0.9956	18.6	13.52	11	0.2607	440683	39106	401577	chr16	75314879	16	16	75314879	75314879	1	1	0.148	130442	0.0578	16	75314879	*	rs12445211	R	16	75348777	chr16:75348777	rs12445211	a	g	0.1415	-0.0383	0.0092	3.227e-05	75348777	75314879	16	75314879	16	75314879	*	R	-0.00724638	-4.16304
chr16:75315257:G:A	A	G	0.1848	0.0063	0.1679	0.199	-0.018	0.0123	0.144	0	6.022	11	0.8719	440683	39106	401577	chr16	75315257	16	16	75315257	75315257	1	1	0.1848	162876	0.0311	16	75315257	*	rs55719515	R	16	75349155	chr16:75349155	rs55719515	a	g	0.1913	0.0332	0.0081	3.821e-05	75349155	75315257	16	75315257	16	75315257	*	R	-1.46341	4.09877
chr16:75317077:A:G	A	G	0.1481	0.0071	0.1359	0.1904	-0.0012	0.0138	0.9324	13.4	12.696	11	0.3137	440683	39106	401577	chr16	75317077	16	16	75317077	75317077	1	1	0.1481	130530	0.0545	16	75317077	*	rs2865532	R	16	75350975	chr16:75350975	rs2865532	a	g	0.1415	-0.0385	0.0092	2.934e-05	75350975	75317077	16	75317077	16	75317077	*	R	-0.0869565	-4.18478
chr16:75318595:T:G	T	G	0.8173	0.0073	0.8015	0.8318	0.0129	0.0125	0.3021	0	5.249	11	0.9185	440683	39106	401577	chr16	75318595	16	16	75318595	75318595	1	1	0.1827	161026	0.0303	16	75318595	*	rs13339257	D	16	75352493	chr16:75352493	rs13339257	t	g	0.8144	-0.0316	0.0085	0.0001945	75352493	75318595	16	75318595	16	75318595	*	D	1.032	-3.71765
chr16:75321071:C:T	T	C	0.8681	0.0056	0.8262	0.8795	-0.0077	0.0145	0.5949	16.5	13.178	11	0.2819	440683	39106	401577	chr16	75321071	16	16	75321071	75321071	1	1	0.1319	116252	0.0533	16	75321071	*	rs7187690	Y	16	75354969	chr16:75354969	rs7187690	t	c	0.8745	0.0444	0.0097	5.121e-06	75354969	75321071	16	75321071	16	75321071	*	Y	-0.531034	4.57732
chr16:75321858:T:C	T	C	0.1479	0.0072	0.1358	0.1903	-0.0001	0.0138	0.9914	15.3	12.98	11	0.2946	440683	39106	401577	chr16	75321858	16	16	75321858	75321858	1	1	0.1479	130354	0.0545	16	75321858	*	rs6564249	Y	16	75355756	chr16:75355756	rs6564249	t	c	0.1418	-0.0376	0.0092	4.488e-05	75355756	75321858	16	75321858	16	75321858	*	Y	-0.00724638	-4.08696
chr16:75322059:T:C	T	C	0.233	0.0119	0.2105	0.2847	-0.0001	0.0115	0.9959	8.5	12.021	11	0.3621	440683	39106	401577	chr16	75322059	16	16	75322059	75322059	1	1	0.233	205358	0.0742	16	75322059	*	rs7199680	Y	16	75355957	chr16:75355957	rs7199680	t	c	0.2144	-0.0272	0.0077	0.0004471	75355957	75322059	16	75322059	16	75322059	*	Y	-0.00869565	-3.53247
chr16:75322949:C:A	A	C	0.8519	0.0073	0.8103	0.8638	0.001	0.0138	0.9438	11.5	12.426	11	0.3325	440683	39106	401577	chr16	75322949	16	16	75322949	75322949	1	1	0.1481	130530	0.0535	16	75322949	*	rs4888381	H	16	75356847	chr16:75356847	rs4888381	a	c	0.8583	0.0376	0.0092	4.488e-05	75356847	75322949	16	75322949	16	75322949	*	H	0.0724638	4.08696
chr16:75324309:C:T	T	C	0.7691	0.0127	0.7157	0.7902	-0.0008	0.0115	0.9476	5.7	11.662	11	0.3896	440683	39106	401577	chr16	75324309	16	16	75324309	75324309	1	1	0.2309	203507	0.0745	16	75324309	*	rs1017239	Y	16	75358207	chr16:75358207	rs1017239	t	c	0.7862	0.0278	0.0077	0.0003332	75358207	75324309	16	75324309	16	75324309	*	Y	-0.0695652	3.61039
chr16:75325012:A:C	A	C	0.2324	0.0119	0.2099	0.2843	0.0001	0.0115	0.9947	3.4	11.388	11	0.4114	440683	39106	401577	chr16	75325012	16	16	75325012	75325012	1	1	0.2324	204829	0.0744	16	75325012	*	rs2032926	M	16	75358910	chr16:75358910	rs2032926	a	c	0.2135	-0.0279	0.0077	0.0003171	75358910	75325012	16	75325012	16	75325012	*	M	0.00869565	-3.62338
chr16:75326836:C:T	T	C	0.8519	0.0078	0.8098	0.868	-0.0009	0.0138	0.9508	18.9	13.562	11	0.2582	440683	39106	401577	chr16	75326836	16	16	75326836	75326836	1	1	0.1481	130530	0.0582	16	75326836	*	rs8050662	Y	16	75360734	chr16:75360734	rs8050662	t	c	0.858	0.0379	0.0092	3.899e-05	75360734	75326836	16	75326836	16	75326836	*	Y	-0.0652174	4.11957
chr16:75326996:C:T	T	C	0.1862	0.0061	0.1707	0.2007	-0.0179	0.0123	0.1463	0	5.454	11	0.9072	440683	39106	401577	chr16	75326996	16	16	75326996	75326996	1	1	0.1862	164110	0.03	16	75326996	*	rs9935954	Y	16	75360894	chr16:75360894	rs9935954	t	c	0.1911	0.0377	0.0084	6.768e-06	75360894	75326996	16	75326996	16	75326996	*	Y	-1.45528	4.4881
chr16:75327036:C:A	A	C	0.1841	0.0072	0.1672	0.2003	-0.0183	0.0123	0.1375	0	6.134	11	0.8643	440683	39106	401577	chr16	75327036	16	16	75327036	75327036	1	1	0.1841	162259	0.0331	16	75327036	*	rs9935967	M	16	75360934	chr16:75360934	rs9935967	a	c	0.1916	0.0333	0.0081	3.621e-05	75360934	75327036	16	75327036	16	75327036	*	M	-1.4878	4.11111
chr16:75327138:A:G	A	G	0.2325	0.0115	0.2104	0.2833	-0.0011	0.0115	0.923	11	12.364	11	0.3369	440683	39106	401577	chr16	75327138	16	16	75327138	75327138	1	1	0.2325	204918	0.0729	16	75327138	*	rs8051785	R	16	75361036	chr16:75361036	rs8051785	a	g	0.2143	-0.0274	0.0077	0.0004056	75361036	75327138	16	75327138	16	75327138	*	R	-0.0956522	-3.55844
chr16:75327869:A:G	A	G	0.2334	0.012	0.2105	0.285	-0.0005	0.0115	0.9665	11.9	12.487	11	0.3282	440683	39106	401577	chr16	75327869	16	16	75327869	75327869	1	1	0.2334	205711	0.0745	16	75327869	*	rs11149816	R	16	75361767	chr16:75361767	rs11149816	a	g	0.2144	-0.0273	0.0077	0.0004259	75361767	75327869	16	75327869	16	75327869	*	R	-0.0434783	-3.54545
chr16:75328350:C:T	T	C	0.1859	0.0061	0.1706	0.2004	-0.0188	0.0123	0.1262	0	5.589	11	0.8993	440683	39106	401577	chr16	75328350	16	16	75328350	75328350	1	1	0.1859	163846	0.0298	16	75328350	*	rs55715607	Y	16	75362248	chr16:75362248	rs55715607	t	c	0.1922	0.0335	0.0081	3.249e-05	75362248	75328350	16	75328350	16	75328350	*	Y	-1.52846	4.1358
chr16:75328915:T:C	T	C	0.149	0.0071	0.1359	0.1925	-0.0002	0.0138	0.9896	18.2	13.451	11	0.2649	440683	39106	401577	chr16	75328915	16	16	75328915	75328915	1	1	0.149	131324	0.0566	16	75328915	*	rs9933956	Y	16	75362813	chr16:75362813	rs9933956	t	c	0.142	-0.0378	0.0092	4.086e-05	75362813	75328915	16	75328915	16	75328915	*	Y	-0.0144928	-4.1087
chr16:75328964:G:A	A	G	0.8506	0.0071	0.8077	0.8634	-0.0001	0.0138	0.9927	18	13.407	11	0.2675	440683	39106	401577	chr16	75328964	16	16	75328964	75328964	1	1	0.1494	131676	0.0557	16	75328964	*	rs12935329	R	16	75362862	chr16:75362862	rs12935329	a	g	0.8578	0.0376	0.0092	4.488e-05	75362862	75328964	16	75328964	16	75328964	*	R	-0.00724638	4.08696
chr16:75329038:G:A	A	G	0.1932	0.005	0.1843	0.2051	-0.0215	0.0121	0.07613	0	5.593	11	0.8991	440683	39106	401577	chr16	75329038	16	16	75329038	75329038	1	1	0.1932	170280	0.0208	16	75329038	*	rs9941142	V	16	75362936	chr16:75362936	rs9941142	a	g	0.197	0.0315	0.0081	9.338e-05	75362936	75329038	16	75329038	16	75329038	*	V	-1.77686	3.88889
chr16:75329715:T:C	T	C	0.8127	0.0056	0.7992	0.8229	0.0193	0.0123	0.1156	0	5.449	11	0.9075	440683	39106	401577	chr16	75329715	16	16	75329715	75329715	1	1	0.1873	165080	0.0237	16	75329715	*	rs9936641	Y	16	75363613	chr16:75363613	rs9936641	t	c	0.807	-0.0328	0.0081	4.733e-05	75363613	75329715	16	75329715	16	75329715	*	Y	1.56911	-4.04938
chr16:75329726:T:A	A	T	0.1873	0.0056	0.1771	0.2008	-0.0192	0.0123	0.1165	0	5.445	11	0.9077	440683	39106	401577	chr16	75329726	16	16	75329726	75329726	1	1	0.1873	165080	0.0237	16	75329726	*	rs9936648	W	16	75363624	chr16:75363624	rs9936648	a	t	0.193	0.0329	0.0081	4.488e-05	75363624	75329726	16	75329726	16	75329726	*	W	-1.56098	4.06173
chr16:75330637:G:A	A	G	0.0692	0.0045	0.0616	0.0766	0.0154	0.0192	0.4237	18.8	13.54	11	0.2595	440683	39106	401577	chr16	75330637	16	16	75330637	75330637	1	1	0.0692	60990.5	0.015	16	75330637	*	rs72804157	V	16	75364535	chr16:75364535	rs72804157	a	g	0.066	-0.1058	0.0133	1.769e-15	75364535	75330637	16	75330637	16	75330637	*	V	0.802083	-7.95489
chr16:75331042:C:T	T	C	0.8493	0.0077	0.8048	0.862	-0.0026	0.0136	0.8474	19	13.578	11	0.2572	440683	39106	401577	chr16	75331042	16	16	75331042	75331042	1	1	0.1507	132822	0.0572	16	75331042	*	rs8053632	Y	16	75364940	chr16:75364940	rs8053632	t	c	0.8556	0.0369	0.0091	5.102e-05	75364940	75331042	16	75331042	16	75331042	*	Y	-0.191176	4.05495
chr16:75331588:C:T	T	C	0.848	0.007	0.8061	0.8621	-0.0025	0.0137	0.8528	19.7	13.696	11	0.2503	440683	39106	401577	chr16	75331588	16	16	75331588	75331588	1	1	0.152	133968	0.056	16	75331588	*	rs12932952	Y	16	75365486	chr16:75365486	rs12932952	t	c	0.8557	0.0368	0.009	4.372e-05	75365486	75331588	16	75331588	16	75331588	*	Y	-0.182482	4.08889
chr16:75333059:C:T	T	C	0.1847	0.0063	0.1672	0.1988	-0.0179	0.0123	0.147	0	6.338	11	0.8499	440683	39106	401577	chr16	75333059	16	16	75333059	75333059	1	1	0.1847	162788	0.0316	16	75333059	*	rs12716785	Y	16	75366957	chr16:75366957	rs12716785	t	c	0.1911	0.0338	0.0081	2.759e-05	75366957	75333059	16	75333059	16	75333059	*	Y	-1.45528	4.17284
chr16:75333687:G:C	C	G	0.8576	0.0072	0.8161	0.8746	-0.005	0.0142	0.7223	16.2	13.128	11	0.285	440683	39106	401577	chr16	75333687	16	16	75333687	75333687	1	1	0.1424	125507	0.0585	16	75333687	*	rs11646418	S	16	75367585	chr16:75367585	rs11646418	c	g	0.864	0.0348	0.0094	0.0002216	75367585	75333687	16	75333687	16	75333687	*	S	-0.352113	3.70213
chr16:75335975:A:C	A	C	0.8128	0.0059	0.7999	0.8254	0.0186	0.0122	0.1287	0	5.916	11	0.8789	440683	39106	401577	chr16	75335975	16	16	75335975	75335975	1	1	0.1872	164992	0.0255	16	75335975	*	rs8052405	M	16	75369873	chr16:75369873	rs8052405	a	c	0.8069	-0.033	0.0081	4.254e-05	75369873	75335975	16	75335975	16	75335975	*	M	1.52459	-4.07407
chr16:75336017:A:C	A	C	0.8128	0.0059	0.8	0.8255	0.0186	0.0122	0.1295	0	6.053	11	0.8698	440683	39106	401577	chr16	75336017	16	16	75336017	75336017	1	1	0.1872	164992	0.0255	16	75336017	*	rs8052555	V	16	75369915	chr16:75369915	rs8052555	a	c	0.8069	-0.0332	0.0081	3.821e-05	75369915	75336017	16	75336017	16	75336017	*	V	1.52459	-4.09877
chr16:75336332:G:T	T	G	0.8479	0.007	0.806	0.8619	-0.004	0.0137	0.7706	20.1	13.771	11	0.2459	440683	39106	401577	chr16	75336332	16	16	75336332	75336332	1	1	0.1521	134056	0.0559	16	75336332	*	rs3844219	B	16	75370230	chr16:75370230	rs3844219	t	g	0.8554	0.0373	0.0091	4.225e-05	75370230	75336332	16	75336332	16	75336332	*	B	-0.291971	4.0989
chr16:75338194:A:G	A	G	0.1508	0.0071	0.1371	0.1924	0.0028	0.0137	0.8407	12.6	12.581	11	0.3216	440683	39106	401577	chr16	75338194	16	16	75338194	75338194	1	1	0.1508	132910	0.0553	16	75338194	*	rs3851735	R	16	75372092	chr16:75372092	rs3851735	a	g	0.1438	-0.0384	0.0091	2.492e-05	75372092	75338194	16	75338194	16	75338194	*	R	0.20438	-4.21978
chr16:75340131:T:A	A	T	0.0953	0.0051	0.0871	0.1057	0.0124	0.0165	0.453	12.6	12.587	11	0.3211	440683	39106	401577	chr16	75340131	16	16	75340131	75340131	1	1	0.0953	83994.2	0.0186	16	75340131	*	rs17764278	W	16	75374029	chr16:75374029	rs17764278	a	t	0.0933	-0.0754	0.0111	1.093e-11	75374029	75340131	16	75340131	16	75340131	*	W	0.751515	-6.79279
chr16:75340448:A:T	A	T	0.1514	0.0072	0.1378	0.1928	0.0023	0.0137	0.8669	16.7	13.208	11	0.2799	440683	39106	401577	chr16	75340448	16	16	75340448	75340448	1	1	0.1514	133439	0.055	16	75340448	*	rs7202284	W	16	75374346	chr16:75374346	rs7202284	a	t	0.1438	-0.0374	0.0091	4.03e-05	75374346	75340448	16	75340448	16	75340448	*	W	0.167883	-4.10989
chr16:75343278:T:C	T	C	0.8112	0.0054	0.7989	0.8227	0.0181	0.0122	0.139	0	5.317	11	0.9149	440683	39106	401577	chr16	75343278	16	16	75343278	75343278	1	1	0.1888	166402	0.0238	16	75343278	*	rs9938936	Y	16	75377176	chr16:75377176	rs9938936	t	c	0.8059	-0.0327	0.0081	4.992e-05	75377176	75343278	16	75343278	16	75343278	*	Y	1.48361	-4.03704
chr16:75343616:A:G	A	G	0.8046	0.0063	0.7898	0.8195	0.0166	0.012	0.1688	0	4.423	11	0.9559	440683	39106	401577	chr16	75343616	16	16	75343616	75343616	1	1	0.1954	172219	0.0297	16	75343616	*	rs9939080	R	16	75377514	chr16:75377514	rs9939080	a	g	0.7986	-0.0308	0.008	0.0001086	75377514	75343616	16	75343616	16	75343616	*	R	1.38333	-3.85
chr16:75343852:C:T	T	C	0.1957	0.0061	0.1869	0.2109	-0.0164	0.012	0.1734	0	4.484	11	0.9536	440683	39106	401577	chr16	75343852	16	16	75343852	75343852	1	1	0.1957	172483	0.024	16	75343852	*	rs9928744	Y	16	75377750	chr16:75377750	rs9928744	t	c	0.2014	0.0315	0.008	7.539e-05	75377750	75343852	16	75343852	16	75343852	*	Y	-1.36667	3.9375
chr16:75343997:C:T	T	C	0.1953	0.0063	0.1805	0.2101	-0.0161	0.012	0.1813	0	4.434	11	0.9555	440683	39106	401577	chr16	75343997	16	16	75343997	75343997	1	1	0.1953	172131	0.0296	16	75343997	*	rs9928901	Y	16	75377895	chr16:75377895	rs9928901	t	c	0.2014	0.0311	0.008	9.294e-05	75377895	75343997	16	75343997	16	75343997	*	Y	-1.34167	3.8875
chr16:75344035:C:T	T	C	0.1877	0.006	0.1741	0.2001	-0.018	0.0122	0.139	0	5.978	11	0.8748	440683	39106	401577	chr16	75344035	16	16	75344035	75344035	1	1	0.1877	165432	0.026	16	75344035	*	rs9319484	Y	16	75377933	chr16:75377933	rs9319484	t	c	0.1927	0.0335	0.0081	3.249e-05	75377933	75344035	16	75344035	16	75344035	*	Y	-1.47541	4.1358
chr16:75344516:T:C	T	C	0.8131	0.0059	0.8003	0.8259	0.0184	0.0122	0.132	0	6.038	11	0.8708	440683	39106	401577	chr16	75344516	16	16	75344516	75344516	1	1	0.1869	164727	0.0256	16	75344516	*	rs9972714	Y	16	75378414	chr16:75378414	rs9972714	t	c	0.8071	-0.0326	0.0081	5.263e-05	75378414	75344516	16	75344516	16	75344516	*	Y	1.5082	-4.02469
chr16:75345635:T:C	T	C	0.9016	0.007	0.8882	0.9118	-0.014	0.0163	0.389	12.5	12.572	11	0.3222	440683	39106	401577	chr16	75345635	16	16	75345635	75345635	1	1	0.0984	86726.4	0.0236	16	75345635	*	rs72787110	Y	16	75379533	chr16:75379533	rs72787110	t	c	0.9052	0.0731	0.011	2.946e-11	75379533	75345635	16	75345635	16	75345635	*	Y	-0.858896	6.64545
chr16:75346514:C:G	C	G	0.8145	0.0062	0.8005	0.8321	0.0173	0.0123	0.1578	0	6.369	11	0.8477	440683	39106	401577	chr16	75346514	16	16	75346514	75346514	1	1	0.1855	163493	0.0316	16	75346514	*	rs8063733	S	16	75380412	chr16:75380412	rs8063733	c	g	0.808	-0.0332	0.0081	3.821e-05	75380412	75346514	16	75346514	16	75346514	*	S	1.4065	-4.09877
chr16:75346790:T:C	T	C	0.8046	0.0063	0.7898	0.819	0.0169	0.012	0.1591	0	4.624	11	0.948	440683	39106	401577	chr16	75346790	16	16	75346790	75346790	1	1	0.1954	172219	0.0292	16	75346790	*	rs8048683	Y	16	75380688	chr16:75380688	rs8048683	t	c	0.7985	-0.0309	0.008	0.0001031	75380688	75346790	16	75346790	16	75346790	*	Y	1.40833	-3.8625
chr16:75346899:A:T	A	T	0.8046	0.0063	0.7898	0.8195	0.0172	0.012	0.154	0	4.666	11	0.9462	440683	39106	401577	chr16	75346899	16	16	75346899	75346899	1	1	0.1954	172219	0.0297	16	75346899	*	rs4081763	W	16	75380797	chr16:75380797	rs4081763	a	t	0.7985	-0.0308	0.008	0.0001086	75380797	75346899	16	75346899	16	75346899	*	W	1.43333	-3.85
chr16:75349829:G:T	T	G	0.8619	0.0059	0.8192	0.8764	-0.0123	0.0143	0.391	17.2	13.284	11	0.2752	440683	39106	401577	chr16	75349829	16	16	75349829	75349829	1	1	0.1381	121717	0.0572	16	75349829	*	rs7202083	K	16	75383727	chr16:75383727	rs7202083	t	g	0.8691	0.0436	0.0097	7.548e-06	75383727	75349829	16	75349829	16	75349829	*	K	-0.86014	4.49485
chr16:75353434:T:C	T	C	0.1533	0.0071	0.1387	0.1952	0.0026	0.0136	0.847	14.8	12.911	11	0.2992	440683	39106	401577	chr16	75353434	16	16	75353434	75353434	1	1	0.1533	135113	0.0565	16	75353434	*	rs3851736	Y	16	75387332	chr16:75387332	rs3851736	t	c	0.1457	-0.0363	0.0091	6.747e-05	75387332	75353434	16	75353434	16	75353434	*	Y	0.191176	-3.98901
chr16:75355035:C:T	T	C	0.8467	0.0071	0.8046	0.8612	-0.0028	0.0136	0.8371	14.6	12.882	11	0.3011	440683	39106	401577	chr16	75355035	16	16	75355035	75355035	1	1	0.1533	135113	0.0566	16	75355035	*	rs8051611	Y	16	75388933	chr16:75388933	rs8051611	t	c	0.8544	0.0362	0.0091	7.066e-05	75388933	75355035	16	75355035	16	75355035	*	Y	-0.205882	3.97802
chr16:75355586:C:T	T	C	0.846	0.007	0.8035	0.8613	-0.0028	0.0136	0.8344	16.9	13.233	11	0.2784	440683	39106	401577	chr16	75355586	16	16	75355586	75355586	1	1	0.154	135730	0.0578	16	75355586	*	rs1074961	Y	16	75389484	chr16:75389484	rs1074961	t	c	0.8543	0.0359	0.0091	8.111e-05	75389484	75355586	16	75355586	16	75355586	*	Y	-0.205882	3.94505
chr16:75356634:T:C	T	C	0.2371	0.0132	0.2139	0.2895	0.0023	0.0114	0.8406	10.4	12.282	11	0.3428	440683	39106	401577	chr16	75356634	16	16	75356634	75356634	1	1	0.2371	208972	0.0756	16	75356634	*	rs9934007	Y	16	75390532	chr16:75390532	rs9934007	t	c	0.2177	-0.0273	0.0077	0.0004259	75390532	75356634	16	75356634	16	75356634	*	Y	0.201754	-3.54545
chr16:75358045:C:G	C	G	0.8138	0.0061	0.8004	0.8302	0.0167	0.0123	0.1723	0	5.424	11	0.9089	440683	39106	401577	chr16	75358045	16	16	75358045	75358045	1	1	0.1862	164110	0.0298	16	75358045	*	rs9924524	S	16	75391943	chr16:75391943	rs9924524	c	g	0.8078	-0.0337	0.0081	2.914e-05	75391943	75358045	16	75358045	16	75358045	*	S	1.35772	-4.16049
chr16:75358130:C:G	C	G	0.1542	0.0071	0.1388	0.1968	0.0032	0.0136	0.8157	16.1	13.114	11	0.286	440683	39106	401577	chr16	75358130	16	16	75358130	75358130	1	1	0.1542	135907	0.058	16	75358130	*	rs8048677	S	16	75392028	chr16:75392028	rs8048677	c	g	0.1457	-0.0359	0.0091	8.111e-05	75392028	75358130	16	75358130	16	75358130	*	S	0.235294	-3.94505
chr16:75362478:G:A	A	G	0.845	0.0072	0.8015	0.8608	-0.0039	0.0136	0.7764	15	12.945	11	0.297	440683	39106	401577	chr16	75362478	16	16	75362478	75362478	1	1	0.155	136612	0.0593	16	75362478	*	rs2059257	R	16	75396376	chr16:75396376	rs2059257	a	g	0.8545	0.035	0.009	0.0001015	75396376	75362478	16	75362478	16	75362478	*	R	-0.286765	3.88889
chr16:75363544:C:T	T	C	0.1869	0.0058	0.1735	0.1998	-0.0191	0.0122	0.1193	0	5.802	11	0.8862	440683	39106	401577	chr16	75363544	16	16	75363544	75363544	1	1	0.1869	164727	0.0263	16	75363544	*	rs9921115	Y	16	75397442	chr16:75397442	rs9921115	t	c	0.1928	0.0327	0.0081	4.992e-05	75397442	75363544	16	75363544	16	75363544	*	Y	-1.56557	4.03704
chr16:75363606:G:A	A	G	0.187	0.0057	0.1736	0.1998	-0.0188	0.0122	0.1237	0	5.784	11	0.8874	440683	39106	401577	chr16	75363606	16	16	75363606	75363606	1	1	0.187	164815	0.0262	16	75363606	*	rs9940884	R	16	75397504	chr16:75397504	rs9940884	a	g	0.1928	0.0328	0.0081	4.733e-05	75397504	75363606	16	75363606	16	75363606	*	R	-1.54098	4.04938
chr16:75363611:A:G	A	G	0.1538	0.0071	0.1387	0.1971	0.0044	0.0136	0.7494	13	12.646	11	0.3171	440683	39106	401577	chr16	75363611	16	16	75363611	75363611	1	1	0.1538	135554	0.0584	16	75363611	*	rs6564256	R	16	75397509	chr16:75397509	rs6564256	a	g	0.1456	-0.0356	0.0091	9.3e-05	75397509	75363611	16	75363611	16	75363611	*	R	0.323529	-3.91209
chr16:75368190:C:T	T	C	0.845	0.0072	0.8015	0.8611	-0.0039	0.0136	0.7726	20.7	13.868	11	0.2404	440683	39106	401577	chr16	75368190	16	16	75368190	75368190	1	1	0.155	136612	0.0596	16	75368190	*	rs8055609	Y	16	75402088	chr16:75402088	rs8055609	t	c	0.8542	0.0354	0.0091	0.0001018	75402088	75368190	16	75368190	16	75368190	*	Y	-0.286765	3.89011
chr16:75369443:C:T	T	C	0.1854	0.0065	0.1665	0.1996	-0.0177	0.0123	0.1503	0	6.386	11	0.8464	440683	39106	401577	chr16	75369443	16	16	75369443	75369443	1	1	0.1854	163405	0.0331	16	75369443	*	rs9923034	Y	16	75403341	chr16:75403341	rs9923034	t	c	0.1918	0.035	0.0081	1.416e-05	75403341	75369443	16	75369443	16	75369443	*	Y	-1.43902	4.32099
chr16:75369644:A:C	A	C	0.8132	0.0058	0.7998	0.8258	0.0189	0.0122	0.1235	0	6.346	11	0.8493	440683	39106	401577	chr16	75369644	16	16	75369644	75369644	1	1	0.1868	164639	0.026	16	75369644	*	rs8046261	M	16	75403542	chr16:75403542	rs8046261	a	c	0.8074	-0.0329	0.0081	4.488e-05	75403542	75369644	16	75369644	16	75369644	*	M	1.54918	-4.06173
chr16:75369943:T:C	T	C	0.8144	0.0065	0.7983	0.8337	0.0181	0.0123	0.1408	0	6.29	11	0.8533	440683	39106	401577	chr16	75369943	16	16	75369943	75369943	1	1	0.1856	163582	0.0354	16	75369943	*	rs8051238	Y	16	75403841	chr16:75403841	rs8051238	t	c	0.8058	-0.0338	0.0081	2.759e-05	75403841	75369943	16	75369943	16	75369943	*	Y	1.47154	-4.17284
chr16:75370855:G:C	C	G	0.1852	0.0064	0.1665	0.1995	-0.0175	0.0123	0.1556	0	6.244	11	0.8566	440683	39106	401577	chr16	75370855	16	16	75370855	75370855	1	1	0.1852	163229	0.033	16	75370855	*	rs12444789	S	16	75404753	chr16:75404753	rs12444789	c	g	0.1916	0.0341	0.0081	2.34e-05	75404753	75370855	16	75370855	16	75370855	*	S	-1.42276	4.20988
chr16:75371087:C:T	T	C	0.1832	0.0075	0.1631	0.1991	-0.0174	0.0123	0.1587	0	6.693	11	0.8234	440683	39106	401577	chr16	75371087	16	16	75371087	75371087	1	1	0.1832	161466	0.036	16	75371087	*	rs34532060	Y	16	75404985	chr16:75404985	rs34532060	t	c	0.191	0.0342	0.0081	2.215e-05	75404985	75371087	16	75371087	16	75371087	*	Y	-1.41463	4.22222
chr16:75375337:A:T	A	T	0.2385	0.0129	0.2163	0.29	0.0026	0.0115	0.8231	2.6	11.291	11	0.4192	440683	39106	401577	chr16	75375337	16	16	75375337	75375337	1	1	0.2385	210206	0.0737	16	75375337	*	rs11645691	W	16	75409235	chr16:75409235	rs11645691	a	t	0.2185	-0.0277	0.0077	0.0003501	75409235	75375337	16	75375337	16	75375337	*	W	0.226087	-3.5974
chr16:75375576:C:G	C	G	0.1547	0.0071	0.1389	0.1984	0.0045	0.0136	0.7399	19.1	13.591	11	0.2565	440683	39106	401577	chr16	75375576	16	16	75375576	75375576	1	1	0.1547	136347	0.0595	16	75375576	*	rs8049611	S	16	75409474	chr16:75409474	rs8049611	c	g	0.1458	-0.0363	0.0091	6.747e-05	75409474	75375576	16	75375576	16	75375576	*	S	0.330882	-3.98901
chr16:75376807:G:C	C	G	0.8456	0.0071	0.8029	0.8609	-0.0027	0.0136	0.8455	19	13.574	11	0.2575	440683	39106	401577	chr16	75376807	16	16	75376807	75376807	1	1	0.1544	136083	0.058	16	75376807	*	rs8054586	S	16	75410705	chr16:75410705	rs8054586	c	g	0.8542	0.036	0.0091	7.747e-05	75410705	75376807	16	75376807	16	75376807	*	S	-0.198529	3.95604
chr16:75376902:G:A	A	G	0.03	0.0038	0.0236	0.0361	0.0246	0.0299	0.4111	24.7	14.605	11	0.2013	440683	39106	401577	chr16	75376902	16	16	75376902	75376902	1	1	0.03	26441	0.0125	16	75376902	*	rs117539402	R	16	75410800	chr16:75410800	rs117539402	a	g	0.0272	-0.1325	0.0213	4.548e-10	75410800	75376902	16	75376902	16	75376902	*	R	0.822742	-6.22066
chr16:75377736:G:C	C	G	0.8466	0.007	0.812	0.8611	-0.0037	0.0136	0.7859	15.3	12.982	11	0.2945	440683	39106	401577	chr16	75377736	16	16	75377736	75377736	1	1	0.1534	135202	0.0491	16	75377736	*	rs4993971	S	16	75411634	chr16:75411634	rs4993971	c	g	0.8544	0.0364	0.0091	6.442e-05	75411634	75377736	16	75377736	16	75377736	*	S	-0.272059	4
chr16:75377827:T:C	T	C	0.1533	0.0072	0.1389	0.1953	0.004	0.0136	0.7701	12.9	12.627	11	0.3184	440683	39106	401577	chr16	75377827	16	16	75377827	75377827	1	1	0.1533	135113	0.0564	16	75377827	*	rs8046184	Y	16	75411725	chr16:75411725	rs8046184	t	c	0.1456	-0.0366	0.0091	5.871e-05	75411725	75377827	16	75377827	16	75377827	*	Y	0.294118	-4.02198
chr16:75379775:C:T	T	C	0.8465	0.0073	0.8046	0.8612	-0.0039	0.0137	0.7749	13.8	12.755	11	0.3096	440683	39106	401577	chr16	75379775	16	16	75379775	75379775	1	1	0.1535	135290	0.0566	16	75379775	*	rs4888393	Y	16	75413673	chr16:75413673	rs4888393	t	c	0.8545	0.0363	0.0091	6.747e-05	75413673	75379775	16	75379775	16	75379775	*	Y	-0.284672	3.98901
chr16:75379811:T:C	T	C	0.1532	0.0075	0.1388	0.1955	0.0041	0.0137	0.7629	12.6	12.581	11	0.3216	440683	39106	401577	chr16	75379811	16	16	75379811	75379811	1	1	0.1532	135025	0.0567	16	75379811	*	rs4888394	Y	16	75413709	chr16:75413709	rs4888394	t	c	0.1453	-0.0358	0.0091	8.49e-05	75413709	75379811	16	75379811	16	75379811	*	Y	0.29927	-3.93407
chr16:75379817:T:G	T	G	0.1535	0.0073	0.1388	0.1955	0.0039	0.0137	0.7748	13.6	12.735	11	0.311	440683	39106	401577	chr16	75379817	16	16	75379817	75379817	1	1	0.1535	135290	0.0567	16	75379817	*	rs4888395	K	16	75413715	chr16:75413715	rs4888395	t	g	0.1452	-0.0359	0.0091	8.111e-05	75413715	75379817	16	75379817	16	75379817	*	K	0.284672	-3.94505
chr16:75381198:C:A	A	C	0.1939	0.0078	0.1733	0.2151	-0.0152	0.0121	0.2081	0	9.449	11	0.5805	440683	39106	401577	chr16	75381198	16	16	75381198	75381198	1	1	0.1939	170897	0.0418	16	75381198	*	rs11149817	M	16	75415096	chr16:75415096	rs11149817	a	c	0.2007	0.0305	0.008	0.0001266	75415096	75381198	16	75381198	16	75381198	*	M	-1.2562	3.8125
chr16:75384265:G:A	A	G	0.0986	0.007	0.0888	0.112	0.0135	0.0163	0.4071	21.5	14.007	11	0.2326	440683	39106	401577	chr16	75384265	16	16	75384265	75384265	1	1	0.0986	86902.7	0.0232	16	75384265	*	rs145490559	R	16	75418163	chr16:75418163	rs145490559	a	g	0.0964	-0.0725	0.011	4.262e-11	75418163	75384265	16	75384265	16	75384265	*	R	0.828221	-6.59091
chr16:75387184:A:G	A	G	0.2362	0.0174	0.2036	0.3015	0.0008	0.0115	0.9455	10.2	12.244	11	0.3456	440683	39106	401577	chr16	75387184	16	16	75387184	75387184	1	1	0.2362	208179	0.0979	16	75387184	*	rs4888397	R	16	75421082	chr16:75421082	rs4888397	a	g	0.2152	-0.0314	0.0083	0.0001469	75421082	75387184	16	75387184	16	75387184	*	R	0.0695652	-3.78313
chr16:75387342:C:T	T	C	0.1499	0.0036	0.1403	0.1652	0.002	0.0135	0.8812	10.6	12.302	11	0.3414	440683	39106	401577	chr16	75387342	16	16	75387342	75387342	1	1	0.1499	132117	0.0249	16	75387342	*	rs467223	Y	16	75421240	chr16:75421240	rs467223	t	c	0.1504	-0.0378	0.0095	7.269e-05	75421240	75387342	16	75387342	16	75387342	*	Y	0.148148	-3.97895
chr16:75389051:G:A	A	G	0.1939	0.0078	0.1714	0.2151	-0.0142	0.0121	0.2387	0	9.679	11	0.5595	440683	39106	401577	chr16	75389051	16	16	75389051	75389051	1	1	0.1939	170897	0.0437	16	75389051	*	rs59800961	R	16	75422949	chr16:75422949	rs59800961	a	g	0.2007	0.0307	0.008	0.0001143	75422949	75389051	16	75389051	16	75389051	*	R	-1.17355	3.8375
chr16:75393919:C:T	T	C	0.1923	0.0082	0.1657	0.2138	-0.0132	0.0121	0.2761	0	9.224	11	0.6013	440683	39106	401577	chr16	75393919	16	16	75393919	75393919	1	1	0.1923	169487	0.0481	16	75393919	*	rs10438605	Y	16	75427817	chr16:75427817	rs10438605	t	c	0.1995	0.0313	0.008	8.373e-05	75427817	75393919	16	75393919	16	75393919	*	Y	-1.09091	3.9125
chr16:75394042:G:A	A	G	0.1471	0.004	0.1347	0.1624	0.0046	0.0136	0.7374	16.9	13.232	11	0.2784	440683	39106	401577	chr16	75394042	16	16	75394042	75394042	1	1	0.1471	129649	0.0277	16	75394042	*	rs455407	R	16	75427940	chr16:75427940	rs455407	a	g	0.1464	-0.0358	0.0091	8.49e-05	75427940	75394042	16	75394042	16	75394042	*	R	0.338235	-3.93407
chr16:75394576:G:A	A	G	0.1482	0.0044	0.1352	0.1635	0.0046	0.0135	0.7346	20.1	13.759	11	0.2466	440683	39106	401577	chr16	75394576	16	16	75394576	75394576	1	1	0.1482	130618	0.0283	16	75394576	*	rs468079	D	16	75428474	chr16:75428474	rs468079	a	g	0.148	-0.0357	0.0091	8.886e-05	75428474	75394576	16	75394576	16	75394576	*	D	0.340741	-3.92308
chr16:75395728:A:G	A	G	0.8078	0.0082	0.7865	0.835	0.0133	0.0121	0.2729	0	9.286	11	0.5955	440683	39106	401577	chr16	75395728	16	16	75395728	75395728	1	1	0.1922	169399	0.0485	16	75395728	*	rs2285221	R	16	75429626	chr16:75429626	rs2285221	a	g	0.8005	-0.0314	0.008	7.946e-05	75429626	75395728	16	75395728	16	75395728	*	R	1.09917	-3.925
chr16:75397377:T:G	T	G	0.8517	0.0044	0.8365	0.865	-0.0043	0.0135	0.7522	22.2	14.14	11	0.2254	440683	39106	401577	chr16	75397377	16	16	75397377	75397377	1	1	0.1483	130707	0.0285	16	75397377	*	rs247437	K	16	75431275	chr16:75431275	rs247437	t	g	0.8532	0.0353	0.0091	0.0001065	75431275	75397377	16	75397377	16	75397377	*	K	-0.318519	3.87912
chr16:75398751:G:C	C	G	0.1472	0.0041	0.1347	0.1625	0.0053	0.0136	0.6936	18.5	13.501	11	0.2618	440683	39106	401577	chr16	75398751	16	16	75398751	75398751	1	1	0.1472	129737	0.0278	16	75398751	*	rs247438	S	16	75432649	chr16:75432649	rs247438	c	g	0.1463	-0.0358	0.009	7.013e-05	75432649	75398751	16	75398751	16	75398751	*	S	0.389706	-3.97778
chr16:75399740:G:C	C	G	0.1929	0.0079	0.1689	0.2136	-0.0138	0.0121	0.2555	0	9.695	11	0.558	440683	39106	401577	chr16	75399740	16	16	75399740	75399740	1	1	0.1929	170016	0.0447	16	75399740	*	rs9745455	S	16	75433638	chr16:75433638	rs9745455	c	g	0.2002	0.0309	0.008	0.0001031	75433638	75399740	16	75399740	16	75399740	*	S	-1.1405	3.8625
chr16:75400526:C:T	T	C	0.1931	0.0079	0.1687	0.2137	-0.0141	0.0121	0.2446	0	9.803	11	0.5481	440683	39106	401577	chr16	75400526	16	16	75400526	75400526	1	1	0.1931	170192	0.045	16	75400526	*	rs8051151	Y	16	75434424	chr16:75434424	rs8051151	t	c	0.2002	0.0309	0.008	0.0001031	75434424	75400526	16	75400526	16	75400526	*	Y	-1.16529	3.8625
chr16:75400660:T:C	T	C	0.8069	0.0078	0.7864	0.8313	0.0144	0.0121	0.2353	0	9.714	11	0.5562	440683	39106	401577	chr16	75400660	16	16	75400660	75400660	1	1	0.1931	170192	0.0449	16	75400660	*	rs8056345	Y	16	75434558	chr16:75434558	rs8056345	t	c	0.7996	-0.0306	0.008	0.0001203	75434558	75400660	16	75400660	16	75400660	*	Y	1.19008	-3.825
chr16:75403090:G:A	A	G	0.193	0.0079	0.1774	0.2136	-0.0146	0.0121	0.2289	0	10.139	11	0.5179	440683	39106	401577	chr16	75403090	16	16	75403090	75403090	1	1	0.193	170104	0.0362	16	75403090	*	rs12149472	R	16	75436988	chr16:75436988	rs12149472	a	g	0.2001	0.0309	0.008	0.0001031	75436988	75403090	16	75403090	16	75403090	*	R	-1.20661	3.8625
chr16:75403240:A:G	A	G	0.852	0.0044	0.8376	0.8653	-0.0053	0.0135	0.6955	23	14.289	11	0.2174	440683	39106	401577	chr16	75403240	16	16	75403240	75403240	1	1	0.148	130442	0.0277	16	75403240	*	rs467780	R	16	75437138	chr16:75437138	rs467780	a	g	0.8532	0.0359	0.0091	8.111e-05	75437138	75403240	16	75403240	16	75403240	*	R	-0.392593	3.94505
chr16:75403856:G:A	A	G	0.193	0.0079	0.1679	0.2136	-0.0144	0.0121	0.2351	0	10.127	11	0.519	440683	39106	401577	chr16	75403856	16	16	75403856	75403856	1	1	0.193	170104	0.0457	16	75403856	*	rs7188111	R	16	75437754	chr16:75437754	rs7188111	a	g	0.2001	0.0308	0.008	0.0001086	75437754	75403856	16	75403856	16	75403856	*	R	-1.19008	3.85
chr16:75404863:A:G	A	G	0.2325	0.0157	0.2042	0.2926	0.0006	0.0116	0.9588	0	10.562	11	0.4806	440683	39106	401577	chr16	75404863	16	16	75404863	75404863	1	1	0.2325	204918	0.0884	16	75404863	*	rs12446903	R	16	75438761	chr16:75438761	rs12446903	a	g	0.2105	-0.0274	0.0079	0.0004844	75438761	75404863	16	75404863	16	75404863	*	R	0.0517241	-3.46835
chr16:75405234:T:C	T	C	0.8525	0.0041	0.8366	0.8653	-0.0059	0.0135	0.6625	19.2	13.607	11	0.2555	440683	39106	401577	chr16	75405234	16	16	75405234	75405234	1	1	0.1475	130001	0.0287	16	75405234	*	rs247427	Y	16	75439132	chr16:75439132	rs247427	t	c	0.8534	0.0359	0.009	6.693e-05	75439132	75405234	16	75405234	16	75405234	*	Y	-0.437037	3.98889
chr16:75406676:G:A	A	G	0.1901	0.0095	0.1612	0.2134	-0.0133	0.0122	0.2744	0	10.157	11	0.5163	440683	39106	401577	chr16	75406676	16	16	75406676	75406676	1	1	0.1901	167548	0.0522	16	75406676	*	rs9927330	R	16	75440574	chr16:75440574	rs9927330	a	g	0.1987	0.0315	0.008	7.539e-05	75440574	75406676	16	75406676	16	75406676	*	R	-1.09016	3.9375
chr16:75406963:G:A	A	G	0.1479	0.0043	0.1348	0.1625	0.0056	0.0136	0.6795	22.5	14.185	11	0.2229	440683	39106	401577	chr16	75406963	16	16	75406963	75406963	1	1	0.1479	130354	0.0277	16	75406963	*	rs247431	R	16	75440861	chr16:75440861	rs247431	a	g	0.1484	-0.0382	0.0094	5.039e-05	75440861	75406963	16	75406963	16	75406963	*	R	0.411765	-4.06383
chr16:75410733:C:G	C	G	0.8076	0.0082	0.7864	0.8347	0.0141	0.0121	0.2433	0	9.133	11	0.6096	440683	39106	401577	chr16	75410733	16	16	75410733	75410733	1	1	0.1924	169575	0.0483	16	75410733	*	rs9939587	V	16	75444631	chr16:75444631	rs9939587	c	g	0.8004	-0.0312	0.008	8.822e-05	75444631	75410733	16	75410733	16	75410733	*	V	1.16529	-3.9
chr16:75411406:G:A	A	G	0.1468	0.004	0.1347	0.1624	0.0074	0.0136	0.5855	15.7	13.049	11	0.2901	440683	39106	401577	chr16	75411406	16	16	75411406	75411406	1	1	0.1468	129385	0.0277	16	75411406	*	rs247434	R	16	75445304	chr16:75445304	rs247434	a	g	0.1462	-0.0356	0.009	7.698e-05	75445304	75411406	16	75411406	16	75411406	*	R	0.544118	-3.95556
chr16:75412073:T:G	T	G	0.8528	0.0041	0.8374	0.8653	-0.0071	0.0136	0.6006	20	13.756	11	0.2468	440683	39106	401577	chr16	75412073	16	16	75412073	75412073	1	1	0.1472	129737	0.0279	16	75412073	*	rs247436	K	16	75445971	chr16:75445971	rs247436	t	g	0.8532	0.0363	0.0091	6.747e-05	75445971	75412073	16	75412073	16	75412073	*	K	-0.522059	3.98901
chr16:75412359:G:T	T	G	0.1933	0.0078	0.1713	0.2135	-0.0162	0.0121	0.1792	0	8.971	11	0.6245	440683	39106	401577	chr16	75412359	16	16	75412359	75412359	1	1	0.1933	170368	0.0422	16	75412359	*	rs7206589	K	16	75446257	chr16:75446257	rs7206589	t	g	0.2001	0.0307	0.008	0.0001143	75446257	75412359	16	75412359	16	75412359	*	K	-1.33884	3.8375
chr16:75416300:G:C	C	G	0.1931	0.0081	0.1668	0.2151	-0.0154	0.0121	0.2027	0	8.728	11	0.647	440683	39106	401577	chr16	75416300	16	16	75416300	75416300	1	1	0.1931	170192	0.0483	16	75416300	*	rs4383172	S	16	75450198	chr16:75450198	rs4383172	c	g	0.2	0.0315	0.008	7.539e-05	75450198	75416300	16	75416300	16	75416300	*	S	-1.27273	3.9375
chr16:75422733:C:A	A	C	0.1471	0.0043	0.1336	0.1617	0.0086	0.0136	0.5284	25.2	14.712	11	0.1961	440683	39106	401577	chr16	75422733	16	16	75422733	75422733	1	1	0.1471	129649	0.0281	16	75422733	*	rs247423	H	16	75456631	chr16:75456631	rs247423	a	c	0.1482	-0.0396	0.0095	3.236e-05	75456631	75422733	16	75422733	16	75422733	*	H	0.632353	-4.16842
chr16:75422828:G:A	A	G	0.7607	0.014	0.7063	0.7833	-0.0058	0.0115	0.611	4.7	11.538	11	0.3994	440683	39106	401577	chr16	75422828	16	16	75422828	75422828	1	1	0.2393	210911	0.077	16	75422828	*	rs2865527	R	16	75456726	chr16:75456726	rs2865527	a	g	0.7815	0.028	0.0077	0.0003017	75456726	75422828	16	75422828	16	75422828	*	R	-0.504348	3.63636
chr16:75424435:A:G	A	G	0.8137	0.006	0.8002	0.8299	0.0202	0.0123	0.09908	0	6.047	11	0.8702	440683	39106	401577	chr16	75424435	16	16	75424435	75424435	1	1	0.1863	164198	0.0297	16	75424435	*	rs8057652	R	16	75458333	chr16:75458333	rs8057652	a	g	0.8077	-0.0329	0.0081	4.488e-05	75458333	75424435	16	75424435	16	75424435	*	R	1.64228	-4.06173
chr16:75424734:C:T	T	C	0.1464	0.0041	0.1335	0.1626	0.0083	0.0136	0.541	22	14.106	11	0.2272	440683	39106	401577	chr16	75424734	16	16	75424734	75424734	1	1	0.1464	129032	0.0291	16	75424734	*	rs247424	Y	16	75458632	chr16:75458632	rs247424	t	c	0.1484	-0.0397	0.0095	3.09e-05	75458632	75424734	16	75424734	16	75424734	*	Y	0.610294	-4.17895
chr16:75426504:C:T	T	C	0.1473	0.0043	0.1336	0.1618	0.0079	0.0136	0.5601	25.1	14.69	11	0.1971	440683	39106	401577	chr16	75426504	16	16	75426504	75426504	1	1	0.1473	129825	0.0282	16	75426504	*	rs247425	Y	16	75460402	chr16:75460402	rs247425	t	c	0.1459	-0.0356	0.009	7.698e-05	75460402	75426504	16	75426504	16	75426504	*	Y	0.580882	-3.95556
chr16:75427125:C:T	T	C	0.1859	0.006	0.1686	0.1996	-0.0187	0.0123	0.1278	0	5.972	11	0.8752	440683	39106	401577	chr16	75427125	16	16	75427125	75427125	1	1	0.1859	163846	0.031	16	75427125	*	rs60544814	Y	16	75461023	chr16:75461023	rs60544814	t	c	0.1921	0.0328	0.0081	4.733e-05	75461023	75427125	16	75427125	16	75427125	*	Y	-1.52033	4.04938
chr16:75428562:A:G	A	G	0.8529	0.0041	0.8383	0.8653	-0.0087	0.0136	0.524	22.4	14.174	11	0.2235	440683	39106	401577	chr16	75428562	16	16	75428562	75428562	1	1	0.1471	129649	0.027	16	75428562	*	rs62062595	R	16	75462460	chr16:75462460	rs62062595	a	g	0.8531	0.0353	0.0091	0.0001065	75462460	75428562	16	75428562	16	75428562	*	R	-0.639706	3.87912
chr16:75430723:C:T	T	C	0.1314	0.0044	0.1192	0.1466	0.0187	0.0143	0.1893	26.9	15.04	11	0.1807	440683	39106	401577	chr16	75430723	16	16	75430723	75430723	1	1	0.1314	115811	0.0274	16	75430723	*	rs247442	H	16	75464621	chr16:75464621	rs247442	t	c	0.1306	-0.0395	0.0095	3.388e-05	75464621	75430723	16	75430723	16	75430723	*	H	1.30769	-4.15789
chr16:75431175:G:C	C	G	0.1474	0.0042	0.1348	0.1617	0.0096	0.0136	0.4816	25.1	14.679	11	0.1977	440683	39106	401577	chr16	75431175	16	16	75431175	75431175	1	1	0.1474	129913	0.0269	16	75431175	*	rs247443	S	16	75465073	chr16:75465073	rs247443	c	g	0.1465	-0.0349	0.009	0.0001062	75465073	75431175	16	75431175	16	75431175	*	S	0.705882	-3.87778
chr16:75433165:C:T	T	C	0.1472	0.0042	0.1346	0.1616	0.0093	0.0136	0.4926	25.4	14.743	11	0.1946	440683	39106	401577	chr16	75433165	16	16	75433165	75433165	1	1	0.1472	129737	0.027	16	75433165	*	rs185052	Y	16	75467063	chr16:75467063	rs185052	t	c	0.1468	-0.0356	0.0091	9.3e-05	75467063	75433165	16	75433165	16	75433165	*	Y	0.683824	-3.91209
chr16:75435252:A:G	A	G	0.8055	0.0079	0.7839	0.8302	0.0158	0.0121	0.1908	0	7.072	11	0.7933	440683	39106	401577	chr16	75435252	16	16	75435252	75435252	1	1	0.1945	171426	0.0463	16	75435252	*	rs7185880	R	16	75469150	chr16:75469150	rs7185880	a	g	0.7988	-0.0308	0.008	0.0001086	75469150	75435252	16	75435252	16	75435252	*	R	1.30579	-3.85
chr16:75435653:G:T	T	G	0.0981	0.0071	0.0889	0.1118	0.0181	0.0163	0.2689	16	13.101	11	0.2868	440683	39106	401577	chr16	75435653	16	16	75435653	75435653	1	1	0.0981	86462	0.0229	16	75435653	*	rs56258397	K	16	75469551	chr16:75469551	rs56258397	t	g	0.0948	-0.0705	0.011	1.429e-10	75469551	75435653	16	75435653	16	75435653	*	K	1.11043	-6.40909
chr16:75436379:A:G	A	G	0.8083	0.0093	0.7842	0.8368	0.0154	0.0121	0.2043	0	8.478	11	0.67	440683	39106	401577	chr16	75436379	16	16	75436379	75436379	1	1	0.1917	168958	0.0526	16	75436379	*	rs13337069	R	16	75470277	chr16:75470277	rs13337069	a	g	0.8	-0.0307	0.008	0.0001143	75470277	75436379	16	75436379	16	75436379	*	R	1.27273	-3.8375
chr16:75436558:T:G	T	G	0.8524	0.0042	0.8375	0.8653	-0.0095	0.0136	0.4835	25.6	14.777	11	0.1929	440683	39106	401577	chr16	75436558	16	16	75436558	75436558	1	1	0.1476	130090	0.0278	16	75436558	*	rs37589	K	16	75470456	chr16:75470456	rs37589	t	g	0.8537	0.0345	0.009	0.0001274	75470456	75436558	16	75436558	16	75436558	*	K	-0.698529	3.83333
chr16:75437338:C:T	T	C	0.1475	0.0042	0.1347	0.1624	0.0097	0.0136	0.4747	25.5	14.759	11	0.1938	440683	39106	401577	chr16	75437338	16	16	75437338	75437338	1	1	0.1475	130001	0.0277	16	75437338	*	rs37588	Y	16	75471236	chr16:75471236	rs37588	t	c	0.1461	-0.0343	0.009	0.0001394	75471236	75437338	16	75437338	16	75437338	*	Y	0.713235	-3.81111
chr16:75437601:G:A	A	G	0.7667	0.0156	0.7045	0.7957	-0.0027	0.0116	0.8183	0	9.91	11	0.5385	440683	39106	401577	chr16	75437601	16	16	75437601	75437601	1	1	0.2333	205623	0.0912	16	75437601	*	rs7201989	R	16	75471499	chr16:75471499	rs7201989	a	g	0.7888	0.0277	0.0079	0.0004196	75471499	75437601	16	75437601	16	75437601	*	R	-0.232759	3.50633
chr16:75439422:T:A	A	T	0.148	0.0041	0.1354	0.1634	0.0084	0.0136	0.5377	25.2	14.713	11	0.196	440683	39106	401577	chr16	75439422	16	16	75439422	75439422	1	1	0.148	130442	0.028	16	75439422	*	rs42472	W	16	75473320	chr16:75473320	rs42472	a	t	0.147	-0.0335	0.009	0.0001989	75473320	75439422	16	75439422	16	75439422	*	W	0.617647	-3.72222
chr16:75439434:A:G	A	G	0.8064	0.0077	0.7847	0.831	0.0145	0.0121	0.229	0	6.771	11	0.8173	440683	39106	401577	chr16	75439434	16	16	75439434	75439434	1	1	0.1936	170632	0.0463	16	75439434	*	rs9926453	R	16	75473332	chr16:75473332	rs9926453	a	g	0.8002	-0.0312	0.008	8.822e-05	75473332	75439434	16	75439434	16	75439434	*	R	1.19835	-3.9
chr16:75440036:C:G	C	G	0.8068	0.0081	0.7845	0.8336	0.0134	0.0121	0.2694	0	7.669	11	0.7426	440683	39106	401577	chr16	75440036	16	16	75440036	75440036	1	1	0.1932	170280	0.0491	16	75440036	*	rs9936853	S	16	75473934	chr16:75473934	rs9936853	c	g	0.7999	-0.0311	0.008	9.294e-05	75473934	75440036	16	75440036	16	75440036	*	S	1.10744	-3.8875
chr16:75440604:G:A	A	G	0.1994	0.0073	0.1768	0.2199	-0.0111	0.0119	0.3513	0	6.731	11	0.8205	440683	39106	401577	chr16	75440604	16	16	75440604	75440604	1	1	0.1994	175744	0.0431	16	75440604	*	rs28510780	R	16	75474502	chr16:75474502	rs28510780	a	g	0.2059	0.0309	0.0079	8.321e-05	75474502	75440604	16	75440604	16	75440604	*	R	-0.932773	3.91139
chr16:75441794:A:G	A	G	0.7997	0.0068	0.7801	0.8214	0.0109	0.0119	0.361	0	6.509	11	0.8373	440683	39106	401577	chr16	75441794	16	16	75441794	75441794	1	1	0.2003	176538	0.0413	16	75441794	*	rs7184596	R	16	75475692	chr16:75475692	rs7184596	a	g	0.794	-0.0309	0.0079	8.321e-05	75475692	75441794	16	75441794	16	75441794	*	R	0.915966	-3.91139
chr16:75441806:C:T	T	C	0.2001	0.0075	0.177	0.2207	-0.0117	0.0119	0.3273	0	6.631	11	0.8281	440683	39106	401577	chr16	75441806	16	16	75441806	75441806	1	1	0.2001	176361	0.0437	16	75441806	*	rs7206780	Y	16	75475704	chr16:75475704	rs7206780	t	c	0.2058	0.0319	0.0079	4.859e-05	75475704	75441806	16	75441806	16	75441806	*	Y	-0.983193	4.03797
chr16:75445451:G:A	A	G	0.2001	0.0069	0.1788	0.2197	-0.0113	0.0119	0.3412	0	6.306	11	0.8522	440683	39106	401577	chr16	75445451	16	16	75445451	75445451	1	1	0.2001	176361	0.0409	16	75445451	*	rs8054557	R	16	75479349	chr16:75479349	rs8054557	a	g	0.2061	0.0309	0.0079	8.321e-05	75479349	75445451	16	75445451	16	75445451	*	R	-0.94958	3.91139
chr16:75446168:C:A	A	C	0.1473	0.0041	0.1343	0.1633	0.0068	0.0136	0.6148	23.6	14.399	11	0.2117	440683	39106	401577	chr16	75446168	16	16	75446168	75446168	1	1	0.1473	129825	0.029	16	75446168	*	rs40217	M	16	75480066	chr16:75480066	rs40217	a	c	0.1464	-0.0333	0.0092	0.0003013	75480066	75446168	16	75446168	16	75446168	*	M	0.5	-3.61957
chr16:75446399:T:C	T	C	0.7999	0.0068	0.7803	0.8211	0.0109	0.0119	0.3625	0	6.239	11	0.8569	440683	39106	401577	chr16	75446399	16	16	75446399	75446399	1	1	0.2001	176361	0.0408	16	75446399	*	rs7186825	Y	16	75480297	chr16:75480297	rs7186825	t	c	0.7939	-0.031	0.0079	7.891e-05	75480297	75446399	16	75446399	16	75446399	*	Y	0.915966	-3.92405
chr16:75447873:A:G	A	G	0.2271	0.0159	0.1939	0.2854	-0.0006	0.0117	0.9591	0	10.84	11	0.4568	440683	39106	401577	chr16	75447873	16	16	75447873	75447873	1	1	0.2271	200158	0.0915	16	75447873	*	rs2242405	R	16	75481771	chr16:75481771	rs2242405	a	g	0.2053	-0.0277	0.008	0.0004995	75481771	75447873	16	75447873	16	75447873	*	R	-0.0512821	-3.4625
chr16:75449325:T:G	T	G	0.7997	0.0069	0.7801	0.8208	0.0106	0.0119	0.3725	0	6.289	11	0.8534	440683	39106	401577	chr16	75449325	16	16	75449325	75449325	1	1	0.2003	176538	0.0407	16	75449325	*	rs8059427	K	16	75483223	chr16:75483223	rs8059427	t	g	0.7937	-0.0308	0.0079	8.773e-05	75483223	75449325	16	75449325	16	75449325	*	K	0.890756	-3.89873
chr16:75452750:A:G	A	G	0.8517	0.0039	0.8364	0.8638	-0.0083	0.0135	0.5379	21.4	14.004	11	0.2328	440683	39106	401577	chr16	75452750	16	16	75452750	75452750	1	1	0.1483	130707	0.0274	16	75452750	*	rs247447	R	16	75486648	chr16:75486648	rs247447	a	g	0.853	0.0338	0.009	0.0001742	75486648	75452750	16	75452750	16	75452750	*	R	-0.614815	3.75556
chr16:75455288:C:T	T	C	0.0307	0.0035	0.0237	0.0366	0.0185	0.0295	0.5304	23.9	14.459	11	0.2086	440683	39106	401577	chr16	75455288	16	16	75455288	75455288	1	1	0.0307	27057.9	0.0129	16	75455288	*	rs150136262	Y	16	75489186	chr16:75489186	rs150136262	t	c	0.0285	-0.1119	0.0206	5.792e-08	75489186	75455288	16	75455288	16	75455288	*	Y	0.627119	-5.43204
chr16:75456414:C:T	T	C	0.1999	0.0078	0.1706	0.2201	-0.01	0.012	0.4049	0	7.362	11	0.7691	440683	39106	401577	chr16	75456414	16	16	75456414	75456414	1	1	0.1999	176185	0.0495	16	75456414	*	rs28525459	Y	16	75490312	chr16:75490312	rs28525459	t	c	0.2074	0.0292	0.0079	0.0002004	75490312	75456414	16	75456414	16	75456414	*	Y	-0.833333	3.6962
chr16:75467669:A:G	A	G	0.7724	0.0067	0.7499	0.7999	0.0161	0.0114	0.1591	0	3.494	11	0.9825	440683	39106	401577	chr16	75467669	16	16	75467669	75467669	1	1	0.2276	200599	0.05	16	75467669	*	rs9926933	R	16	75501567	chr16:75501567	rs9926933	a	g	0.7681	-0.0282	0.0075	0.0001835	75501567	75467669	16	75467669	16	75467669	*	R	1.41228	-3.76
chr16:75468234:C:T	T	C	0.1466	0.0041	0.1342	0.1639	0.0061	0.0137	0.6562	23.7	14.412	11	0.2111	440683	39106	401577	chr16	75468234	16	16	75468234	75468234	1	1	0.1466	129208	0.0297	16	75468234	*	rs37599	Y	16	75502132	chr16:75502132	rs37599	t	c	0.1463	-0.0326	0.0091	0.0003451	75502132	75468234	16	75468234	16	75468234	*	Y	0.445255	-3.58242
chr16:75470877:G:A	A	G	0.1452	0.004	0.133	0.1595	0.0035	0.0138	0.8012	15.8	13.059	11	0.2895	440683	39106	401577	chr16	75470877	16	16	75470877	75470877	1	1	0.1452	127974	0.0265	16	75470877	*	rs37601	R	16	75504775	chr16:75504775	rs37601	a	g	0.1445	-0.0324	0.0091	0.0003753	75504775	75470877	16	75470877	16	75470877	*	R	0.253623	-3.56044
chr16:75472674:G:C	C	G	0.1463	0.004	0.134	0.1643	0.0068	0.0137	0.6198	18.8	13.547	11	0.2591	440683	39106	401577	chr16	75472674	16	16	75472674	75472674	1	1	0.1463	128944	0.0303	16	75472674	*	rs37605	S	16	75506572	chr16:75506572	rs37605	c	g	0.1463	-0.0317	0.009	0.0004307	75506572	75472674	16	75472674	16	75472674	*	S	0.49635	-3.52222
chr16:75472798:T:G	T	G	0.1572	0.0078	0.1401	0.2175	0.0063	0.0137	0.6451	22.4	14.167	11	0.2239	440683	39106	401577	chr16	75472798	16	16	75472798	75472798	1	1	0.1572	138551	0.0774	16	75472798	*	rs977986	K	16	75506696	chr16:75506696	rs977986	t	g	0.1468	-0.0322	0.009	0.0003489	75506696	75472798	16	75472798	16	75472798	*	K	0.459854	-3.57778
chr16:75480813:C:A	A	C	0.0256	0.0029	0.0207	0.0305	0.0141	0.0334	0.6742	4.9	10.512	10	0.3968	439739	38837	400902	chr16	75480813	16	16	75480813	75480813	0.993121	0.998319	0.0256	22514.6	0.0098	16	75480813	*	rs113376235	M	16	75514711	chr16:75514711	rs113376235	a	c	0.0238	-0.1228	0.0232	1.27e-07	75514711	75480813	16	75480813	16	75480813	*	M	0.422156	-5.2931
chr16:75483217:G:C	C	G	0.055	0.0052	0.045	0.0642	0.016	0.0224	0.4731	0	10.614	11	0.4762	440683	39106	401577	chr16	75483217	16	16	75483217	75483217	1	1	0.055	48475.1	0.0192	16	75483217	*	rs72789426	S	16	75517115	chr16:75517115	rs72789426	c	g	0.0497	-0.0953	0.0156	1.004e-09	75517115	75483217	16	75483217	16	75483217	*	S	0.714286	-6.10897
chr16:75484231:G:A	A	G	0.1885	0.0089	0.1603	0.2084	-0.0168	0.0127	0.1852	0	8.68	11	0.6514	440683	39106	401577	chr16	75484231	16	16	75484231	75484231	1	1	0.1885	166137	0.0481	16	75484231	*	rs28451004	R	16	75518129	chr16:75518129	rs28451004	a	g	0.1971	0.0298	0.0083	0.0003149	75518129	75484231	16	75484231	16	75484231	*	R	-1.32283	3.59036
chr16:75935775:G:C	C	G	0.1145	0.0069	0.0902	0.1245	0.0149	0.0151	0.3257	0	9.771	11	0.5511	440683	39106	401577	chr16	75935775	16	16	75935775	75935775	1	1	0.1145	100916	0.0343	16	75935775	*	rs12933883	S	16	75969673	chr16:75969673	rs12933883	c	g	0.1057	-0.0373	0.0107	0.0004783	75969673	75935775	16	75935775	16	75935775	*	S	0.986755	-3.48598
chr16:75935939:T:C	T	C	0.8868	0.0067	0.8775	0.9098	-0.0146	0.0152	0.3358	0	9.726	11	0.5552	440683	39106	401577	chr16	75935939	16	16	75935939	75935939	1	1	0.1132	99770.6	0.0323	16	75935939	*	rs12921592	Y	16	75969837	chr16:75969837	rs12921592	t	c	0.8947	0.0375	0.0107	0.0004458	75969837	75935939	16	75935939	16	75935939	*	Y	-0.960526	3.50467
chr16:75942939:A:G	A	G	0.838	0.0057	0.8324	0.8592	-0.0164	0.013	0.2057	0	9.41	11	0.5841	440683	39106	401577	chr16	75942939	16	16	75942939	75942939	1	1	0.162	142781	0.0268	16	75942939	*	rs34081975	R	16	75976837	chr16:75976837	rs34081975	a	g	0.8459	0.0352	0.009	9.26e-05	75976837	75942939	16	75942939	16	75942939	*	R	-1.26154	3.91111
chr16:75945077:C:T	T	C	0.1536	0.0052	0.1348	0.1579	0.0174	0.0133	0.1891	0	8.262	11	0.6896	440683	39106	401577	chr16	75945077	16	16	75945077	75945077	1	1	0.1536	135378	0.0231	16	75945077	*	rs34061485	Y	16	75978975	chr16:75978975	rs34061485	t	c	0.1479	-0.0343	0.0091	0.0001662	75978975	75945077	16	75945077	16	75945077	*	Y	1.30827	-3.76923
chr16:75960241:C:T	T	C	0.0097	0.0018	0.0065	0.0125	0.0913	0.056	0.103	40.6	15.153	9	0.08681	439171	38674	400497	chr16	75960241	16	16	75960241	75960241	0.988953	0.997311	0.0097	8519.92	0.006	16	75960241	*	rs142932246	Y	16	75994139	chr16:75994139	rs142932246	t	c	0.0082	0.1466	0.0415	0.0004066	75994139	75960241	16	75960241	16	75960241	*	Y	1.63036	3.53253
chr16:76692956:G:A	A	G	0.1078	0.0036	0.1026	0.1205	0.0031	0.0156	0.8441	13.6	12.728	11	0.3115	440683	39106	401577	chr16	76692956	16	16	76692956	76692956	1	1	0.1078	95011.3	0.0179	16	76692956	*	rs111346392	R	16	76726853	chr16:76726853	rs111346392	a	g	0.1099	0.036	0.0103	0.0004507	76726853	76692956	16	76692956	16	76692956	*	R	0.198718	3.49515
chr16:77098340:T:C	T	C	0.97	0.0053	0.9612	0.985	0.0415	0.0289	0.1512	0	6.396	10	0.781	440115	38943	401172	chr16	77098340	16	16	77098340	77098340	0.995832	0.998991	0.03	26406.9	0.0238	16	77098340	*	rs116856854	Y	16	77132237	chr16:77132237	rs116856854	t	c	0.9741	-0.0769	0.0215	0.00034	77132237	77098340	16	77098340	16	77098340	*	Y	1.43599	-3.57674
chr16:77106255:A:G	A	G	0.9694	0.0055	0.9602	0.9849	0.0409	0.0286	0.1539	0	6.876	10	0.7371	440115	38943	401172	chr16	77106255	16	16	77106255	77106255	0.995832	0.998991	0.0306	26935	0.0247	16	77106255	*	rs76533078	R	16	77140152	chr16:77140152	rs76533078	a	g	0.974	-0.0781	0.0214	0.0002557	77140152	77106255	16	77106255	16	77106255	*	R	1.43007	-3.64953
chr16:77147288:G:T	T	G	0.0269	0.0051	0.0131	0.0353	-0.0512	0.0304	0.09227	0	6.331	10	0.7867	440115	38943	401172	chr16	77147288	16	16	77147288	77147288	0.995832	0.998991	0.0269	23678.2	0.0222	16	77147288	*	rs112051122	K	16	77181185	chr16:77181185	rs112051122	t	g	0.0225	0.09	0.0228	8.046e-05	77181185	77147288	16	77147288	16	77147288	*	K	-1.68421	3.94737
chr16:77164344:T:A	A	T	0.0281	0.0047	0.015	0.0357	-0.0487	0.0297	0.1013	0	9.514	10	0.4841	440115	38943	401172	chr16	77164344	16	16	77164344	77164344	0.995832	0.998991	0.0281	24734.5	0.0207	16	77164344	*	rs113969561	W	16	77198241	chr16:77198241	rs113969561	a	t	0.0239	0.0907	0.0221	4.034e-05	77198241	77164344	16	77164344	16	77164344	*	W	-1.63973	4.10407
chr16:77169690:G:A	A	G	0.0281	0.0046	0.0149	0.0357	-0.0518	0.0297	0.08117	0	8.75	10	0.5559	440115	38943	401172	chr16	77169690	16	16	77169690	77169690	0.995832	0.998991	0.0281	24734.5	0.0208	16	77169690	*	rs111728784	R	16	77203587	chr16:77203587	rs111728784	a	g	0.0241	0.0893	0.022	4.878e-05	77203587	77169690	16	77169690	16	77169690	*	R	-1.74411	4.05909
chr16:77173934:G:A	A	G	0.0266	0.0046	0.014	0.0342	-0.0528	0.0307	0.08492	0	9.118	10	0.521	440115	38943	401172	chr16	77173934	16	16	77173934	77173934	0.995832	0.998991	0.0266	23414.1	0.0202	16	77173934	*	rs111956155	R	16	77207831	chr16:77207831	rs111956155	a	g	0.0231	0.0806	0.0227	0.000389	77207831	77173934	16	77173934	16	77173934	*	R	-1.71987	3.55066
chr16:77174026:G:T	T	G	0.0266	0.0046	0.014	0.0342	-0.0526	0.0307	0.08641	0	9.1	10	0.5226	440115	38943	401172	chr16	77174026	16	16	77174026	77174026	0.995832	0.998991	0.0266	23414.1	0.0202	16	77174026	*	rs112379983	K	16	77207923	chr16:77207923	rs112379983	t	g	0.0231	0.0803	0.0227	0.0004089	77207923	77174026	16	77174026	16	77174026	*	K	-1.71336	3.53744
chr16:77182924:G:A	A	G	0.0956	0.0057	0.0775	0.1068	0.0032	0.0163	0.8461	31.1	15.968	11	0.1423	440683	39106	401577	chr16	77182924	16	16	77182924	77182924	1	1	0.0956	84258.6	0.0293	16	77182924	*	rs76568663	D	16	77216821	chr16:77216821	rs76568663	a	g	0.0897	0.0474	0.0113	2.768e-05	77216821	77182924	16	77182924	16	77182924	*	D	0.196319	4.19469
chr16:77190352:C:T	T	C	0.1031	0.0054	0.0842	0.1119	-0.0059	0.0157	0.7074	18.1	13.433	11	0.266	440683	39106	401577	chr16	77190352	16	16	77190352	77190352	1	1	0.1031	90868.8	0.0277	16	77190352	*	rs79235834	Y	16	77224249	chr16:77224249	rs79235834	t	c	0.0984	0.0425	0.0108	8.118e-05	77224249	77190352	16	77190352	16	77190352	*	Y	-0.375796	3.93519
chr16:77197089:A:G	A	G	0.8974	0.0059	0.8898	0.9174	0.0059	0.0158	0.7101	16.8	13.22	11	0.2792	440683	39106	401577	chr16	77197089	16	16	77197089	77197089	1	1	0.1026	90428.2	0.0276	16	77197089	*	rs80177487	R	16	77230986	chr16:77230986	rs80177487	a	g	0.9026	-0.0416	0.0109	0.0001333	77230986	77197089	16	77197089	16	77197089	*	R	0.373418	-3.81651
chr16:77198849:A:C	A	C	0.845	0.0107	0.8233	0.8827	0.0045	0.0132	0.7331	0	8.721	11	0.6476	440683	39106	401577	chr16	77198849	16	16	77198849	77198849	1	1	0.155	136612	0.0594	16	77198849	*	rs72798545	M	16	77232746	chr16:77232746	rs72798545	a	c	0.853	-0.0375	0.009	3.119e-05	77232746	77198849	16	77198849	16	77198849	*	M	0.340909	-4.16667
chr16:77200795:G:A	A	G	0.1415	0.0112	0.1053	0.1604	-0.0086	0.0137	0.5325	0	8.864	11	0.6344	440683	39106	401577	chr16	77200795	16	16	77200795	77200795	1	1	0.1415	124713	0.0551	16	77200795	*	rs72798546	R	16	77234692	chr16:77234692	rs72798546	a	g	0.1312	0.0392	0.0095	3.885e-05	77234692	77200795	16	77200795	16	77200795	*	R	-0.627737	4.12632
chr16:77205346:A:G	A	G	0.8575	0.011	0.8388	0.8939	0.006	0.0137	0.6601	0	9.013	11	0.6206	440683	39106	401577	chr16	77205346	16	16	77205346	77205346	1	1	0.1425	125595	0.0551	16	77205346	*	rs72798551	R	16	77239243	chr16:77239243	rs72798551	a	g	0.8679	-0.0401	0.0094	2.086e-05	77239243	77205346	16	77205346	16	77205346	*	R	0.437956	-4.26596
chr16:77206999:C:A	A	C	0.1422	0.011	0.1059	0.1608	-0.0058	0.0137	0.6704	0	8.926	11	0.6287	440683	39106	401577	chr16	77206999	16	16	77206999	77206999	1	1	0.1422	125330	0.0549	16	77206999	*	rs12446458	M	16	77240896	chr16:77240896	rs12446458	a	c	0.1321	0.0398	0.0094	2.404e-05	77240896	77206999	16	77206999	16	77206999	*	M	-0.423358	4.23404
chr16:77214894:G:A	A	G	0.1421	0.0109	0.1063	0.159	-0.0049	0.0137	0.7219	0	8.72	11	0.6477	440683	39106	401577	chr16	77214894	16	16	77214894	77214894	1	1	0.1421	125242	0.0527	16	77214894	*	rs72800017	R	16	77248791	chr16:77248791	rs72800017	a	g	0.132	0.0399	0.0094	2.293e-05	77248791	77214894	16	77214894	16	77214894	*	R	-0.357664	4.24468
chr16:77221599:A:C	A	C	0.8576	0.011	0.8393	0.8936	0.0061	0.0137	0.6536	0	8.32	11	0.6844	440683	39106	401577	chr16	77221599	16	16	77221599	77221599	1	1	0.1424	125507	0.0543	16	77221599	*	rs72800022	M	16	77255496	chr16:77255496	rs72800022	a	c	0.868	-0.0396	0.0094	2.641e-05	77255496	77221599	16	77221599	16	77221599	*	M	0.445255	-4.21277
chr16:77223410:C:T	T	C	0.1428	0.0111	0.1065	0.16	-0.0056	0.0137	0.681	0	8.2	11	0.6953	440683	39106	401577	chr16	77223410	16	16	77223410	77223410	1	1	0.1428	125859	0.0535	16	77223410	*	rs72800028	Y	16	77257307	chr16:77257307	rs72800028	t	c	0.1326	0.038	0.0094	5.516e-05	77257307	77223410	16	77223410	16	77223410	*	Y	-0.408759	4.04255
chr16:77223716:T:C	T	C	0.8575	0.0111	0.8395	0.8935	0.006	0.0137	0.6592	0	8.351	11	0.6816	440683	39106	401577	chr16	77223716	16	16	77223716	77223716	1	1	0.1425	125595	0.054	16	77223716	*	rs72800029	Y	16	77257613	chr16:77257613	rs72800029	t	c	0.8679	-0.0394	0.0094	2.9e-05	77257613	77223716	16	77223716	16	77223716	*	Y	0.437956	-4.19149
chr16:77224232:C:G	C	G	0.8576	0.011	0.8397	0.8936	0.0063	0.0137	0.6473	0	8.364	11	0.6804	440683	39106	401577	chr16	77224232	16	16	77224232	77224232	1	1	0.1424	125507	0.0539	16	77224232	*	rs112924285	S	16	77258129	chr16:77258129	rs112924285	c	g	0.868	-0.0397	0.0094	2.52e-05	77258129	77224232	16	77224232	16	77224232	*	S	0.459854	-4.2234
chr16:77228046:C:G	C	G	0.8579	0.012	0.8406	0.8935	0.002	0.0137	0.8841	0	8.003	11	0.7131	440683	39106	401577	chr16	77228046	16	16	77228046	77228046	1	1	0.1421	125242	0.0529	16	77228046	*	rs12449219	S	16	77261943	chr16:77261943	rs12449219	c	g	0.871	-0.0422	0.0096	1.182e-05	77261943	77228046	16	77228046	16	77228046	*	S	0.145985	-4.39583
chr16:77232446:C:T	T	C	0.1844	0.0103	0.1642	0.2034	-0.0039	0.0123	0.749	0	7.587	11	0.7497	440683	39106	401577	chr16	77232446	16	16	77232446	77232446	1	1	0.1844	162524	0.0392	16	77232446	*	rs112473377	Y	16	77266343	chr16:77266343	rs112473377	t	c	0.1759	0.0311	0.0089	0.000475	77266343	77232446	16	77232446	16	77232446	*	Y	-0.317073	3.49438
chr16:77232559:A:G	A	G	0.815	0.0104	0.7951	0.8357	0.0047	0.0123	0.7045	0	7.984	11	0.7147	440683	39106	401577	chr16	77232559	16	16	77232559	77232559	1	1	0.185	163053	0.0406	16	77232559	*	rs72800040	R	16	77266456	chr16:77266456	rs72800040	a	g	0.8271	-0.0309	0.0085	0.000269	77266456	77232559	16	77232559	16	77232559	*	R	0.382114	-3.63529
chr16:77234610:A:G	A	G	0.8146	0.0105	0.7943	0.8355	0.0053	0.0123	0.6668	0	7.566	11	0.7516	440683	39106	401577	chr16	77234610	16	16	77234610	77234610	1	1	0.1854	163405	0.0412	16	77234610	*	rs11646877	V	16	77268507	chr16:77268507	rs11646877	a	g	0.8268	-0.0307	0.0085	0.0002947	77268507	77234610	16	77234610	16	77234610	*	V	0.430894	-3.61176
chr16:77240607:C:T	T	C	0.1343	0.0112	0.101	0.1505	0.01	0.0141	0.4754	0	9.412	11	0.5839	440683	39106	401577	chr16	77240607	16	16	77240607	77240607	1	1	0.1343	118367	0.0495	16	77240607	*	rs111987476	Y	16	77274504	chr16:77274504	rs111987476	t	c	0.1232	0.0408	0.0097	2.789e-05	77274504	77240607	16	77240607	16	77240607	*	Y	0.70922	4.20619
chr16:77242963:T:C	T	C	0.9122	0.0127	0.8921	0.9463	0.0138	0.0171	0.4193	0	5.739	11	0.8902	440683	39106	401577	chr16	77242963	16	16	77242963	77242963	1	1	0.0878	77383.9	0.0542	16	77242963	*	rs72800048	Y	16	77276860	chr16:77276860	rs72800048	t	c	0.9231	-0.0441	0.0121	0.0002823	77276860	77242963	16	77242963	16	77242963	*	Y	0.807018	-3.64463
chr16:77243170:A:G	A	G	0.8637	0.0108	0.8488	0.8969	-0.0119	0.014	0.3954	0	7.953	11	0.7175	440683	39106	401577	chr16	77243170	16	16	77243170	77243170	1	1	0.1363	120130	0.0481	16	77243170	*	rs72800050	R	16	77277067	chr16:77277067	rs72800050	a	g	0.8747	-0.041	0.0096	2.078e-05	77277067	77243170	16	77243170	16	77243170	*	R	-0.85	-4.27083
chr16:77243336:G:A	A	G	0.1362	0.0108	0.1031	0.1512	0.0117	0.014	0.4019	0	7.989	11	0.7143	440683	39106	401577	chr16	77243336	16	16	77243336	77243336	1	1	0.1362	120042	0.0481	16	77243336	*	rs72800051	D	16	77277233	chr16:77277233	rs72800051	a	g	0.1253	0.041	0.0096	2.078e-05	77277233	77243336	16	77243336	16	77243336	*	D	0.835714	4.27083
chr16:77243442:A:G	A	G	0.8633	0.0109	0.8482	0.8967	-0.0111	0.014	0.4256	0	8.663	11	0.653	440683	39106	401577	chr16	77243442	16	16	77243442	77243442	1	1	0.1367	120483	0.0485	16	77243442	*	rs72800052	R	16	77277339	chr16:77277339	rs72800052	a	g	0.8743	-0.0404	0.0096	2.74e-05	77277339	77243442	16	77243442	16	77243442	*	R	-0.792857	-4.20833
chr16:77244419:A:T	A	T	0.8646	0.0106	0.8501	0.8971	-0.0123	0.014	0.3806	0	7.473	11	0.7596	440683	39106	401577	chr16	77244419	16	16	77244419	77244419	1	1	0.1354	119337	0.047	16	77244419	*	rs2343041	W	16	77278316	chr16:77278316	rs2343041	a	t	0.875	-0.0402	0.0097	3.652e-05	77278316	77244419	16	77244419	16	77244419	*	W	-0.878571	-4.14433
chr16:77245785:C:T	T	C	0.1364	0.0108	0.103	0.1516	0.0108	0.014	0.4396	0	9.118	11	0.611	440683	39106	401577	chr16	77245785	16	16	77245785	77245785	1	1	0.1364	120218	0.0486	16	77245785	*	rs72800053	Y	16	77279682	chr16:77279682	rs72800053	t	c	0.1256	0.0411	0.0096	1.983e-05	77279682	77245785	16	77245785	16	77245785	*	Y	0.771429	4.28125
chr16:77246482:A:G	A	G	0.8632	0.0109	0.848	0.8969	-0.0108	0.014	0.4403	0	9.032	11	0.6189	440683	39106	401577	chr16	77246482	16	16	77246482	77246482	1	1	0.1368	120571	0.0489	16	77246482	*	rs72800054	R	16	77280379	chr16:77280379	rs72800054	a	g	0.8742	-0.0401	0.0096	3.142e-05	77280379	77246482	16	77246482	16	77246482	*	R	-0.771429	-4.17708
chr16:77247731:C:G	C	G	0.8628	0.0111	0.8466	0.8969	-0.0139	0.0139	0.3168	0	9.127	11	0.6102	440683	39106	401577	chr16	77247731	16	16	77247731	77247731	1	1	0.1372	120923	0.0503	16	77247731	*	rs9927139	S	16	77281628	chr16:77281628	rs9927139	c	g	0.8731	-0.0383	0.0099	0.0001179	77281628	77247731	16	77247731	16	77247731	*	S	-1	-3.86869
chr16:77249925:G:A	A	G	0.1354	0.0103	0.103	0.1483	0.0086	0.014	0.541	0	8.884	11	0.6326	440683	39106	401577	chr16	77249925	16	16	77249925	77249925	1	1	0.1354	119337	0.0453	16	77249925	*	rs113335274	R	16	77283822	chr16:77283822	rs113335274	a	g	0.1254	0.0404	0.0097	3.34e-05	77283822	77249925	16	77249925	16	77249925	*	R	0.614286	4.16495
chr16:77251028:T:G	T	G	0.8632	0.0108	0.8485	0.8966	-0.0103	0.014	0.4609	0	8.743	11	0.6456	440683	39106	401577	chr16	77251028	16	16	77251028	77251028	1	1	0.1368	120571	0.0481	16	77251028	*	rs72800061	K	16	77284925	chr16:77284925	rs72800061	t	g	0.8743	-0.0402	0.0097	3.652e-05	77284925	77251028	16	77251028	16	77251028	*	K	-0.735714	-4.14433
chr16:77257464:A:T	A	T	0.9762	0.0061	0.9663	0.9892	0.0301	0.0333	0.3674	0.9	10.094	10	0.4322	440115	38943	401172	chr16	77257464	16	16	77257464	77257464	0.995832	0.998991	0.0238	20949.5	0.0229	16	77257464	*	rs182962628	W	16	77291361	chr16:77291361	rs182962628	a	t	0.9816	-0.0976	0.0258	0.0001511	77291361	77257464	16	77257464	16	77257464	*	W	0.903904	-3.78295
chr16:77257470:C:T	T	C	0.0238	0.0061	0.0108	0.0337	-0.03	0.0333	0.3675	0.9	10.093	10	0.4323	440115	38943	401172	chr16	77257470	16	16	77257470	77257470	0.995832	0.998991	0.0238	20949.5	0.0229	16	77257470	*	rs187588079	Y	16	77291367	chr16:77291367	rs187588079	t	c	0.0184	0.0977	0.0258	0.0001487	77291367	77257470	16	77257470	16	77257470	*	Y	-0.900901	3.78682
chr16:77293918:A:C	A	C	0.8948	0.0087	0.8828	0.9247	0.0027	0.0155	0.8641	0	3.021	11	0.9904	440683	39106	401577	chr16	77293918	16	16	77293918	77293918	1	1	0.1052	92719.7	0.0419	16	77293918	*	rs72628223	M	16	77327815	chr16:77327815	rs72628223	a	c	0.9023	-0.0383	0.0107	0.0003355	77327815	77293918	16	77293918	16	77293918	*	M	0.174194	-3.57944
chr16:77317183:T:C	T	C	0.9531	0.0095	0.9391	0.9787	0.0054	0.0231	0.8143	0	7.659	11	0.7435	440683	39106	401577	chr16	77317183	16	16	77317183	77317183	1	1	0.0469	41336.1	0.0396	16	77317183	*	rs118012660	Y	16	77351080	chr16:77351080	rs118012660	t	c	0.9642	-0.0673	0.0177	0.0001427	77351080	77317183	16	77317183	16	77317183	*	Y	0.233766	-3.80226
chr16:78356789:G:A	A	G	0.0026	0.0011	0.0017	0.0041	0.1027	0.118	0.3841	0	0.873	3	0.8319	405047	31645	373402	chr16	78356789	16	16	78356789	78356789	0.809211	0.929839	0.0026	2106.24	0.0024	16	78356789	*	rs145065819	R	16	78390686	chr16:78390686	rs145065819	a	g	0.001	0.4876	0.1363	0.0003478	78390686	78356789	16	78356789	16	78356789	*	R	0.870339	3.5774
chr16:78358155:G:C	C	G	0.0026	0.0011	0.0016	0.0041	0.1034	0.1181	0.381	0	0.868	3	0.8332	405047	31645	373402	chr16	78358155	16	16	78358155	78358155	0.809211	0.929839	0.0026	2106.24	0.0025	16	78358155	*	rs75342618	S	16	78392052	chr16:78392052	rs75342618	c	g	0.001	0.5224	0.1361	0.000124	78392052	78358155	16	78358155	16	78358155	*	S	0.875529	3.83835
chr16:78360924:G:A	A	G	0.0025	0.0011	0.0016	0.0039	0.1417	0.1203	0.2391	0	1.387	3	0.7085	405047	31645	373402	chr16	78360924	16	16	78360924	78360924	0.809211	0.929839	0.0025	2025.23	0.0023	16	78360924	*	rs142285867	R	16	78394821	chr16:78394821	rs142285867	a	g	0.0009	0.5273	0.1452	0.0002823	78394821	78360924	16	78360924	16	78360924	*	R	1.17789	3.63154
chr16:79498252:T:C	T	C	0.9936	0.0035	0.9898	0.9973	0.0053	0.0873	0.9518	60	10.001	4	0.04041	415230	34675	380555	chr16	79498252	16	16	79498252	79498252	0.886693	0.947651	0.0064	5314.94	0.0075	16	79498252	*	rs188361596	Y	16	79532149	chr16:79532149	rs188361596	t	c	0.9972	-0.2928	0.0728	5.728e-05	79532149	79498252	16	79498252	16	79498252	*	Y	0.0607102	-4.02198
chr16:79573258:A:C	A	C	0.6324	0.017	0.6048	0.6985	0.0548	0.01	4.48e-08	21.7	14.051	11	0.2302	440683	39106	401577	chr16	79573258	16	16	79573258	79573258	1	1	0.3676	323990	0.0937	16	79573258	*	rs454665	M	16	79607155	chr16:79607155	rs454665	a	c	0.6167	-0.0108	0.0066	0.1016	79607155	79573258	16	79573258	16	79573258	*	M	5.48	-1.63636
chr16:79574511:T:C	T	C	0.6328	0.0178	0.6057	0.6971	0.0558	0.01	2.653e-08	26.3	14.929	11	0.1858	440683	39106	401577	chr16	79574511	16	16	79574511	79574511	1	1	0.3672	323638	0.0914	16	79574511	*	rs450674	Y	16	79608408	chr16:79608408	rs450674	t	c	0.6175	-0.0106	0.0066	0.1081	79608408	79574511	16	79574511	16	79574511	*	Y	5.58	-1.60606
chr16:79950852:A:T	A	T	0.9009	0.0036	0.8886	0.9146	0.0179	0.016	0.2625	0	8.73	11	0.6468	440683	39106	401577	chr16	79950852	16	16	79950852	79950852	1	1	0.0991	87343.4	0.026	16	79950852	*	rs62043712	W	16	79984749	chr16:79984749	rs62043712	a	t	0.9034	-0.0378	0.0108	0.0004565	79984749	79950852	16	79950852	16	79950852	*	W	1.11875	-3.5
chr16:79955899:T:C	T	C	0.9012	0.0037	0.8885	0.9147	0.0177	0.016	0.2684	0	8.762	11	0.6438	440683	39106	401577	chr16	79955899	16	16	79955899	79955899	1	1	0.0988	87079	0.0262	16	79955899	*	rs62043714	Y	16	79989796	chr16:79989796	rs62043714	t	c	0.9034	-0.0378	0.0108	0.0004565	79989796	79955899	16	79955899	16	79955899	*	Y	1.10625	-3.5
chr16:79956725:T:A	A	T	0.0988	0.0037	0.0851	0.1115	-0.0177	0.016	0.2697	0	8.861	11	0.6347	440683	39106	401577	chr16	79956725	16	16	79956725	79956725	1	1	0.0988	87079	0.0264	16	79956725	*	rs62043715	W	16	79990622	chr16:79990622	rs62043715	a	t	0.0965	0.0378	0.0108	0.0004565	79990622	79956725	16	79956725	16	79956725	*	W	-1.10625	3.5
chr16:79957264:C:T	T	C	0.1029	0.003	0.0906	0.1148	-0.0205	0.0157	0.1929	0	6.859	11	0.8104	440683	39106	401577	chr16	79957264	16	16	79957264	79957264	1	1	0.1029	90692.6	0.0242	16	79957264	*	rs62043716	Y	16	79991161	chr16:79991161	rs62043716	t	c	0.1019	0.0371	0.0105	0.000395	79991161	79957264	16	79957264	16	79957264	*	Y	-1.30573	3.53333
chr16:79959055:C:G	C	G	0.8972	0.0029	0.8852	0.9094	0.0217	0.0157	0.1667	0	6.677	11	0.8246	440683	39106	401577	chr16	79959055	16	16	79959055	79959055	1	1	0.1028	90604.4	0.0242	16	79959055	*	rs16951780	S	16	79992952	chr16:79992952	rs16951780	c	g	0.8981	-0.0378	0.0105	0.0003059	79992952	79959055	16	79959055	16	79959055	*	S	1.38217	-3.6
chr16:79959340:T:A	A	T	0.1037	0.0027	0.0918	0.1148	-0.0214	0.0157	0.1724	0	6.613	11	0.8295	440683	39106	401577	chr16	79959340	16	16	79959340	79959340	1	1	0.1037	91397.7	0.023	16	79959340	*	rs4889057	W	16	79993237	chr16:79993237	rs4889057	a	t	0.1021	0.0373	0.0105	0.0003674	79993237	79959340	16	79959340	16	79959340	*	W	-1.36306	3.55238
chr16:79959512:C:T	T	C	0.1029	0.0029	0.0905	0.1148	-0.0205	0.0157	0.1917	0	6.517	11	0.8368	440683	39106	401577	chr16	79959512	16	16	79959512	79959512	1	1	0.1029	90692.6	0.0243	16	79959512	*	rs75232944	Y	16	79993409	chr16:79993409	rs75232944	t	c	0.1019	0.0375	0.0105	0.0003415	79993409	79959512	16	79959512	16	79959512	*	Y	-1.30573	3.57143
chr16:79959610:G:T	T	G	0.1039	0.0028	0.0917	0.1156	-0.0196	0.0156	0.2093	0	6.219	11	0.8584	440683	39106	401577	chr16	79959610	16	16	79959610	79959610	1	1	0.1039	91573.9	0.0239	16	79959610	*	rs4889058	K	16	79993507	chr16:79993507	rs4889058	t	g	0.1024	0.0377	0.0105	0.0003174	79993507	79959610	16	79959610	16	79959610	*	K	-1.25641	3.59048
chr16:79959696:A:C	A	C	0.8948	0.0029	0.8825	0.9074	0.0229	0.0156	0.1407	0	7.028	11	0.7969	440683	39106	401577	chr16	79959696	16	16	79959696	79959696	1	1	0.1052	92719.7	0.0249	16	79959696	*	rs16951782	H	16	79993593	chr16:79993593	rs16951782	a	c	0.8955	-0.0369	0.0105	0.0004246	79993593	79959696	16	79959696	16	79959696	*	H	1.46795	-3.51429
chr16:79971081:G:C	C	G	0.0963	0.0035	0.0854	0.1105	-0.0158	0.0162	0.3299	0	8.937	11	0.6277	440683	39106	401577	chr16	79971081	16	16	79971081	79971081	1	1	0.0963	84875.5	0.0251	16	79971081	*	rs4600478	V	16	80004978	chr16:80004978	rs4600478	c	g	0.0947	0.0398	0.0112	0.0003815	80004978	79971081	16	79971081	16	79971081	*	V	-0.975309	3.55357
chr16:79971306:G:A	A	G	0.0962	0.0035	0.085	0.1105	-0.0154	0.0162	0.3417	0	8.894	11	0.6316	440683	39106	401577	chr16	79971306	16	16	79971306	79971306	1	1	0.0962	84787.4	0.0255	16	79971306	*	rs4371170	R	16	80005203	chr16:80005203	rs4371170	a	g	0.0946	0.0398	0.0112	0.0003815	80005203	79971306	16	79971306	16	79971306	*	R	-0.950617	3.55357
chr16:79983685:G:T	T	G	0.106	0.004	0.0934	0.1224	-0.0202	0.0155	0.1931	15.2	12.971	11	0.2952	440683	39106	401577	chr16	79983685	16	16	79983685	79983685	1	1	0.106	93424.8	0.029	16	79983685	*	rs11640447	D	16	80017582	chr16:80017582	rs11640447	t	g	0.1025	0.0369	0.0105	0.0004246	80017582	79983685	16	79983685	16	79983685	*	D	-1.30323	3.51429
chr16:79985053:A:G	A	G	0.8926	0.004	0.877	0.905	0.018	0.0154	0.2434	18.2	13.446	11	0.2652	440683	39106	401577	chr16	79985053	16	16	79985053	79985053	1	1	0.1074	94658.7	0.028	16	79985053	*	rs4889062	R	16	80018950	chr16:80018950	rs4889062	a	g	0.8968	-0.038	0.0105	0.0002842	80018950	79985053	16	79985053	16	79985053	*	R	1.16883	-3.61905
chr16:79985055:A:G	A	G	0.8926	0.004	0.8764	0.9049	0.0183	0.0155	0.2376	17.8	13.379	11	0.2693	440683	39106	401577	chr16	79985055	16	16	79985055	79985055	1	1	0.1074	94658.7	0.0285	16	79985055	*	rs4889063	R	16	80018952	chr16:80018952	rs4889063	a	g	0.8969	-0.0382	0.0105	0.0002638	80018952	79985055	16	79985055	16	79985055	*	R	1.18065	-3.6381
chr16:79985135:T:C	T	C	0.8932	0.0041	0.877	0.9061	0.0172	0.0155	0.2656	17.5	13.331	11	0.2722	440683	39106	401577	chr16	79985135	16	16	79985135	79985135	1	1	0.1068	94129.9	0.0291	16	79985135	*	rs9788812	Y	16	80019032	chr16:80019032	rs9788812	t	c	0.8967	-0.0368	0.0105	0.0004402	80019032	79985135	16	79985135	16	79985135	*	Y	1.10968	-3.50476
chr16:79985172:C:G	C	G	0.8938	0.0044	0.877	0.907	0.0178	0.0155	0.2516	19	13.585	11	0.2568	440683	39106	401577	chr16	79985172	16	16	79985172	79985172	1	1	0.1062	93601.1	0.03	16	79985172	*	rs9788879	S	16	80019069	chr16:80019069	rs9788879	c	g	0.8975	-0.04	0.0108	0.000208	80019069	79985172	16	79985172	16	79985172	*	S	1.14839	-3.7037
chr16:79985285:A:C	A	C	0.8925	0.0039	0.8766	0.9049	0.0169	0.0154	0.2726	21.1	13.935	11	0.2366	440683	39106	401577	chr16	79985285	16	16	79985285	79985285	1	1	0.1075	94746.8	0.0283	16	79985285	*	rs11640073	M	16	80019182	chr16:80019182	rs11640073	a	c	0.8966	-0.0367	0.0105	0.0004563	80019182	79985285	16	79985285	16	79985285	*	M	1.0974	-3.49524
chr16:79985731:C:G	C	G	0.8927	0.004	0.877	0.9054	0.0181	0.0155	0.2415	19.6	13.674	11	0.2516	440683	39106	401577	chr16	79985731	16	16	79985731	79985731	1	1	0.1073	94570.6	0.0284	16	79985731	*	rs62042298	S	16	80019628	chr16:80019628	rs62042298	c	g	0.8967	-0.0375	0.0105	0.0003415	80019628	79985731	16	79985731	16	79985731	*	S	1.16774	-3.57143
chr16:79985945:A:T	A	T	0.8859	0.0049	0.869	0.9	0.0183	0.0152	0.2287	28.9	15.468	11	0.1621	440683	39106	401577	chr16	79985945	16	16	79985945	79985945	1	1	0.1141	100564	0.031	16	79985945	*	rs58399708	W	16	80019842	chr16:80019842	rs58399708	a	t	0.8927	-0.0435	0.0107	4.638e-05	80019842	79985945	16	79985945	16	79985945	*	W	1.20395	-4.06542
chr16:79986602:A:T	A	T	0.893	0.004	0.8771	0.9056	0.0177	0.0155	0.251	15	12.948	11	0.2967	440683	39106	401577	chr16	79986602	16	16	79986602	79986602	1	1	0.107	94306.2	0.0285	16	79986602	*	rs7195573	W	16	80020499	chr16:80020499	rs7195573	a	t	0.8967	-0.0373	0.0105	0.0003674	80020499	79986602	16	79986602	16	79986602	*	W	1.14194	-3.55238
chr16:79986746:A:G	A	G	0.8928	0.0039	0.877	0.9054	0.0172	0.0155	0.2651	17.3	13.293	11	0.2746	440683	39106	401577	chr16	79986746	16	16	79986746	79986746	1	1	0.1072	94482.4	0.0284	16	79986746	*	rs62042299	D	16	80020643	chr16:80020643	rs62042299	a	g	0.8966	-0.037	0.0105	0.0004096	80020643	79986746	16	79986746	16	79986746	*	D	1.10968	-3.52381
chr16:79986826:T:C	T	C	0.8938	0.0044	0.877	0.907	0.0181	0.0155	0.2438	16.5	13.177	11	0.2819	440683	39106	401577	chr16	79986826	16	16	79986826	79986826	1	1	0.1062	93601.1	0.03	16	79986826	*	rs62042300	Y	16	80020723	chr16:80020723	rs62042300	t	c	0.897	-0.0378	0.0105	0.0003059	80020723	79986826	16	79986826	16	79986826	*	Y	1.16774	-3.6
chr16:79986847:T:A	A	T	0.1062	0.0044	0.093	0.123	-0.018	0.0155	0.2452	16.6	13.183	11	0.2816	440683	39106	401577	chr16	79986847	16	16	79986847	79986847	1	1	0.1062	93601.1	0.03	16	79986847	*	rs62042301	W	16	80020744	chr16:80020744	rs62042301	a	t	0.103	0.0377	0.0105	0.0003174	80020744	79986847	16	79986847	16	79986847	*	W	-1.16129	3.59048
chr16:79986881:C:T	T	C	0.1072	0.004	0.0945	0.123	-0.0175	0.0154	0.2572	15	12.942	11	0.2971	440683	39106	401577	chr16	79986881	16	16	79986881	79986881	1	1	0.1072	94482.4	0.0285	16	79986881	*	rs77572259	Y	16	80020778	chr16:80020778	rs77572259	t	c	0.1032	0.0374	0.0105	0.0003542	80020778	79986881	16	79986881	16	79986881	*	Y	-1.13636	3.5619
chr16:79986907:A:G	A	G	0.8929	0.004	0.877	0.9054	0.018	0.0155	0.2451	15.8	13.068	11	0.2889	440683	39106	401577	chr16	79986907	16	16	79986907	79986907	1	1	0.1071	94394.3	0.0284	16	79986907	*	rs62042302	R	16	80020804	chr16:80020804	rs62042302	a	g	0.8966	-0.0376	0.0105	0.0003292	80020804	79986907	16	79986907	16	79986907	*	R	1.16129	-3.58095
chr16:79988797:C:T	T	C	0.1056	0.0043	0.0927	0.1222	-0.0205	0.0156	0.1884	21.3	13.972	11	0.2346	440683	39106	401577	chr16	79988797	16	16	79988797	79988797	1	1	0.1056	93072.2	0.0295	16	79988797	*	rs62042304	Y	16	80022694	chr16:80022694	rs62042304	t	c	0.1021	0.0375	0.0105	0.0003415	80022694	79988797	16	79988797	16	79988797	*	Y	-1.3141	3.57143
chr16:79989903:T:A	A	T	0.1065	0.0039	0.0953	0.1224	-0.0201	0.0155	0.1936	13.8	12.759	11	0.3094	440683	39106	401577	chr16	79989903	16	16	79989903	79989903	1	1	0.1065	93865.5	0.0271	16	79989903	*	rs9788937	W	16	80023800	chr16:80023800	rs9788937	a	t	0.1023	0.0366	0.0105	0.000473	80023800	79989903	16	79989903	16	79989903	*	W	-1.29677	3.48571
chr16:79990003:A:G	A	G	0.8931	0.0038	0.8776	0.9041	0.0201	0.0155	0.1936	15.6	13.039	11	0.2908	440683	39106	401577	chr16	79990003	16	16	79990003	79990003	1	1	0.1069	94218	0.0265	16	79990003	*	rs9319546	R	16	80023900	chr16:80023900	rs9319546	a	g	0.8975	-0.0367	0.0105	0.0004563	80023900	79990003	16	79990003	16	79990003	*	R	1.29677	-3.49524
chr16:79999382:A:C	A	C	0.8928	0.0045	0.8785	0.9051	0.0236	0.0157	0.1337	28.4	15.361	11	0.1666	440683	39106	401577	chr16	79999382	16	16	79999382	79999382	1	1	0.1072	94482.4	0.0266	16	79999382	*	rs8053286	M	16	80033279	chr16:80033279	rs8053286	a	c	0.8976	-0.0374	0.0106	0.0004052	80033279	79999382	16	79999382	16	79999382	*	M	1.50318	-3.5283
chr16:79999969:T:A	A	T	0.1061	0.0044	0.0946	0.1226	-0.0194	0.0157	0.2169	18.8	13.551	11	0.2589	440683	39106	401577	chr16	79999969	16	16	79999969	79999969	1	1	0.1061	93512.9	0.028	16	79999969	*	rs62042323	W	16	80033866	chr16:80033866	rs62042323	a	t	0.1022	0.0369	0.0106	0.0004841	80033866	79999969	16	79999969	16	79999969	*	W	-1.23567	3.48113
chr16:80935526:C:T	T	C	0.1731	0.0078	0.1566	0.1851	0.0067	0.0126	0.5926	0	10.761	11	0.4635	440683	39106	401577	chr16	80935526	16	16	80935526	80935526	1	1	0.1731	152564	0.0285	16	80935526	*	rs7206065	Y	16	80969423	chr16:80969423	rs7206065	t	c	0.1696	0.0307	0.0086	0.0003492	80969423	80935526	16	80935526	16	80935526	*	Y	0.531746	3.56977
chr16:80936430:G:T	T	G	0.1715	0.0076	0.1553	0.1831	0.008	0.0126	0.5251	0	9.954	11	0.5345	440683	39106	401577	chr16	80936430	16	16	80936430	80936430	1	1	0.1715	151154	0.0278	16	80936430	*	rs7188127	K	16	80970327	chr16:80970327	rs7188127	t	g	0.1665	0.0307	0.0086	0.0003492	80970327	80936430	16	80936430	16	80936430	*	K	0.634921	3.56977
chr16:81415455:A:G	A	G	0.4189	0.0138	0.393	0.4672	0.0004	0.0099	0.9665	0	8.251	11	0.6907	440683	39106	401577	chr16	81415455	16	16	81415455	81415455	1	1	0.4189	369204	0.0742	16	81415455	*	rs2550733	R	16	81449060	chr16:81449060	rs2550733	a	g	0.4287	0.0284	0.0066	1.666e-05	81449060	81415455	16	81415455	16	81415455	*	R	0.040404	4.30303
chr16:81427364:C:T	T	C	0.5248	0.0178	0.4898	0.5602	-0.0046	0.0096	0.6355	9.2	12.121	11	0.3546	440683	39106	401577	chr16	81427364	16	16	81427364	81427364	1	1	0.4752	418825	0.0704	16	81427364	*	rs2550766	Y	16	81460969	chr16:81460969	rs2550766	t	c	0.5124	-0.0244	0.0065	0.0001708	81460969	81427364	16	81427364	16	81427364	*	Y	-0.479167	-3.75385
chr16:81430362:A:G	A	G	0.4631	0.0123	0.4397	0.4876	0.0037	0.0097	0.7001	10.1	12.242	11	0.3457	440683	39106	401577	chr16	81430362	16	16	81430362	81430362	1	1	0.4631	408161	0.0479	16	81430362	*	rs2432581	R	16	81463967	chr16:81463967	rs2432581	a	g	0.4712	0.0253	0.0065	9.724e-05	81463967	81430362	16	81430362	16	81430362	*	R	0.381443	3.89231
chr16:81437182:A:C	A	C	0.5293	0.0098	0.513	0.5496	0.0049	0.0097	0.6121	10.8	12.337	11	0.3388	440683	39106	401577	chr16	81437182	16	16	81437182	81437182	1	1	0.4707	414859	0.0366	16	81437182	*	rs310016	M	16	81470787	chr16:81470787	rs310016	a	c	0.5326	0.0252	0.0065	0.0001036	81470787	81437182	16	81437182	16	81437182	*	M	0.505155	3.87692
chr16:81437346:G:A	A	G	0.4669	0.0096	0.4443	0.4839	-0.0057	0.0097	0.5604	0.2	11.028	11	0.441	440683	39106	401577	chr16	81437346	16	16	81437346	81437346	1	1	0.4669	411510	0.0396	16	81437346	*	rs310015	R	16	81470951	chr16:81470951	rs310015	a	g	0.4632	-0.0235	0.0065	0.0002945	81470951	81437346	16	81437346	16	81437346	*	R	-0.587629	-3.61538
chr16:81438049:A:G	A	G	0.4421	0.0104	0.4234	0.4707	0.0116	0.0098	0.2351	0	11.002	11	0.4431	440683	39106	401577	chr16	81438049	16	16	81438049	81438049	1	1	0.4421	389652	0.0473	16	81438049	*	rs310011	R	16	81471654	chr16:81471654	rs310011	a	g	0.4512	0.0244	0.0066	0.0002164	81471654	81438049	16	81438049	16	81438049	*	R	1.18367	3.69697
chr16:81474173:C:T	T	C	0.2472	0.0129	0.2231	0.293	0.0161	0.0113	0.156	17	13.254	11	0.277	440683	39106	401577	chr16	81474173	16	16	81474173	81474173	1	1	0.2472	217874	0.0699	16	81474173	*	rs880795	H	16	81507778	chr16:81507778	rs880795	t	c	0.2563	-0.0271	0.0074	0.0002669	81507778	81474173	16	81474173	16	81474173	*	H	1.42478	-3.66216
chr16:81475847:T:C	T	C	0.3397	0.0085	0.3214	0.3662	0.0001	0.0101	0.9956	0	7.193	11	0.7832	440683	39106	401577	chr16	81475847	16	16	81475847	81475847	1	1	0.3397	299400	0.0448	16	81475847	*	rs2927331	Y	16	81509452	chr16:81509452	rs2927331	t	c	0.3425	0.0317	0.0067	2.238e-06	81509452	81475847	16	81475847	16	81475847	*	Y	0.00990099	4.73134
chr16:81476117:T:C	T	C	0.3397	0.0085	0.3212	0.3659	0.0005	0.0101	0.9627	0	7.012	11	0.7981	440683	39106	401577	chr16	81476117	16	16	81476117	81476117	1	1	0.3397	299400	0.0447	16	81476117	*	rs2927328	Y	16	81509722	chr16:81509722	rs2927328	t	c	0.3427	0.0327	0.0067	1.061e-06	81509722	81476117	16	81476117	16	81476117	*	Y	0.049505	4.8806
chr16:81477094:T:C	T	C	0.3791	0.0098	0.3598	0.4185	0.0076	0.0098	0.4375	15.5	13.016	11	0.2923	440683	39106	401577	chr16	81477094	16	16	81477094	81477094	1	1	0.3791	334126	0.0587	16	81477094	*	rs1471379	B	16	81510699	chr16:81510699	rs1471379	t	c	0.3792	0.0309	0.0066	2.807e-06	81510699	81477094	16	81477094	16	81477094	*	B	0.77551	4.68182
chr16:81477231:C:G	C	G	0.4455	0.0075	0.4308	0.4672	0.0115	0.0096	0.2314	4.6	11.534	11	0.3997	440683	39106	401577	chr16	81477231	16	16	81477231	81477231	1	1	0.4455	392649	0.0364	16	81477231	*	rs1471378	V	16	81510836	chr16:81510836	rs1471378	c	g	0.4461	0.0301	0.0064	2.443e-06	81510836	81477231	16	81477231	16	81477231	*	V	1.19792	4.70312
chr16:81477474:G:C	C	G	0.6231	0.0096	0.5864	0.6418	-0.0061	0.0098	0.5362	3	11.342	11	0.4151	440683	39106	401577	chr16	81477474	16	16	81477474	81477474	1	1	0.3769	332187	0.0554	16	81477474	*	rs1966957	B	16	81511079	chr16:81511079	rs1966957	c	g	0.6235	-0.032	0.0066	1.227e-06	81511079	81477474	16	81477474	16	81477474	*	B	-0.622449	-4.84848
chr16:81477929:T:A	A	T	0.6246	0.0096	0.5877	0.6433	-0.0069	0.0099	0.4809	0.5	11.06	11	0.4382	440683	39106	401577	chr16	81477929	16	16	81477929	81477929	1	1	0.3754	330865	0.0556	16	81477929	*	rs2927327	W	16	81511534	chr16:81511534	rs2927327	a	t	0.6254	-0.0323	0.0066	9.745e-07	81511534	81477929	16	81477929	16	81477929	*	W	-0.69697	-4.89394
chr16:81478201:C:T	T	C	0.5582	0.0079	0.5324	0.5726	-0.0092	0.0096	0.3337	9.4	12.146	11	0.3527	440683	39106	401577	chr16	81478201	16	16	81478201	81478201	1	1	0.4418	389387	0.0402	16	81478201	*	rs2966079	Y	16	81511806	chr16:81511806	rs2966079	t	c	0.5551	-0.0297	0.0064	3.316e-06	81511806	81478201	16	81478201	16	81478201	*	Y	-0.958333	-4.64062
chr16:81478382:C:A	A	C	0.6216	0.0113	0.5852	0.6453	-0.0065	0.0098	0.5058	3.5	11.399	11	0.4105	440683	39106	401577	chr16	81478382	16	16	81478382	81478382	1	1	0.3784	333509	0.0601	16	81478382	*	rs2927325	M	16	81511987	chr16:81511987	rs2927325	a	c	0.6203	-0.0307	0.0066	3.253e-06	81511987	81478382	16	81478382	16	81478382	*	M	-0.663265	-4.65152
chr16:81479031:T:G	T	G	0.3739	0.008	0.3583	0.3917	0.0061	0.0098	0.5314	2.8	11.312	11	0.4175	440683	39106	401577	chr16	81479031	16	16	81479031	81479031	1	1	0.3739	329543	0.0334	16	81479031	*	rs1471152	K	16	81512636	chr16:81512636	rs1471152	t	g	0.3763	0.0315	0.0066	1.793e-06	81512636	81479031	16	81479031	16	81479031	*	K	0.622449	4.77273
chr16:81479216:C:T	T	C	0.5547	0.0068	0.5338	0.5676	-0.0089	0.0096	0.3568	9	12.094	11	0.3566	440683	39106	401577	chr16	81479216	16	16	81479216	81479216	1	1	0.4453	392472	0.0338	16	81479216	*	rs2927324	Y	16	81512821	chr16:81512821	rs2927324	t	c	0.5548	-0.0291	0.0064	5.208e-06	81512821	81479216	16	81479216	16	81479216	*	Y	-0.927083	-4.54688
chr16:81479343:G:A	A	G	0.6927	0.0091	0.6549	0.7116	-0.0012	0.0104	0.9088	0	6.953	11	0.8029	440683	39106	401577	chr16	81479343	16	16	81479343	81479343	1	1	0.3073	270844	0.0567	16	81479343	*	rs2927323	R	16	81512948	chr16:81512948	rs2927323	a	g	0.6932	-0.0313	0.0069	5.914e-06	81512948	81479343	16	81479343	16	81479343	*	R	-0.115385	-4.53623
chr16:81480015:A:T	A	T	0.4451	0.0068	0.4324	0.4668	0.0105	0.0096	0.2753	11.6	12.444	11	0.3312	440683	39106	401577	chr16	81480015	16	16	81480015	81480015	1	1	0.4451	392296	0.0344	16	81480015	*	rs2966080	W	16	81513620	chr16:81513620	rs2966080	a	t	0.4449	0.029	0.0064	5.61e-06	81513620	81480015	16	81480015	16	81480015	*	W	1.09375	4.53125
chr16:81480583:A:C	A	C	0.3019	0.0086	0.284	0.3401	0.0031	0.0104	0.7629	0	6.921	11	0.8054	440683	39106	401577	chr16	81480583	16	16	81480583	81480583	1	1	0.3019	266084	0.0561	16	81480583	*	rs2966081	M	16	81514188	chr16:81514188	rs2966081	a	c	0.3008	0.033	0.0069	1.793e-06	81514188	81480583	16	81480583	16	81480583	*	M	0.298077	4.78261
chr16:81480900:A:G	A	G	0.3029	0.0087	0.2847	0.3405	0.0031	0.0104	0.7626	0	6.714	11	0.8217	440683	39106	401577	chr16	81480900	16	16	81480900	81480900	1	1	0.3029	266966	0.0558	16	81480900	*	rs2927322	R	16	81514505	chr16:81514505	rs2927322	a	g	0.3018	0.0333	0.007	2.065e-06	81514505	81480900	16	81480900	16	81480900	*	R	0.298077	4.75714
chr16:81481756:G:C	C	G	0.1706	0.0085	0.154	0.2023	0.0064	0.0128	0.6196	45	19.998	11	0.04537	440683	39106	401577	chr16	81481756	16	16	81481756	81481756	1	1	0.1706	150361	0.0483	16	81481756	*	rs56140527	S	16	81515361	chr16:81515361	rs56140527	c	g	0.1824	-0.0293	0.0084	0.0004687	81515361	81481756	16	81481756	16	81481756	*	S	0.5	-3.4881
chr16:81481823:C:G	C	G	0.376	0.0088	0.3591	0.4146	0.0076	0.0099	0.4419	8.5	12.026	11	0.3617	440683	39106	401577	chr16	81481823	16	16	81481823	81481823	1	1	0.376	331394	0.0555	16	81481823	*	rs2966082	S	16	81515428	chr16:81515428	rs2966082	c	g	0.374	0.0316	0.0066	1.663e-06	81515428	81481823	16	81481823	16	81481823	*	S	0.767677	4.78788
chr16:81481835:C:A	A	C	0.6236	0.0089	0.5853	0.6408	-0.0073	0.0099	0.4607	11.9	12.486	11	0.3282	440683	39106	401577	chr16	81481835	16	16	81481835	81481835	1	1	0.3764	331746	0.0555	16	81481835	*	rs2926000	M	16	81515440	chr16:81515440	rs2926000	a	c	0.6257	-0.0313	0.0066	2.084e-06	81515440	81481835	16	81481835	16	81481835	*	M	-0.737374	-4.74242
chr16:81482035:C:T	T	C	0.4549	0.0106	0.4361	0.4755	-0.0064	0.0096	0.505	23.2	14.324	11	0.2156	440683	39106	401577	chr16	81482035	16	16	81482035	81482035	1	1	0.4549	400933	0.0394	16	81482035	*	rs35081994	Y	16	81515640	chr16:81515640	rs35081994	t	c	0.4554	-0.0307	0.0064	1.534e-06	81515640	81482035	16	81482035	16	81482035	*	Y	-0.666667	-4.79688
chr16:81482117:G:T	T	G	0.553	0.0062	0.5294	0.5642	-0.0104	0.0096	0.2827	8	11.958	11	0.3668	440683	39106	401577	chr16	81482117	16	16	81482117	81482117	1	1	0.447	393971	0.0348	16	81482117	*	rs2966083	K	16	81515722	chr16:81515722	rs2966083	t	g	0.5554	-0.0316	0.0064	7.511e-07	81515722	81482117	16	81482117	16	81482117	*	K	-1.08333	-4.9375
chr16:81482623:C:T	T	C	0.2065	0.008	0.1884	0.2329	0.0027	0.0119	0.8208	33.8	16.622	11	0.1196	440683	39106	401577	chr16	81482623	16	16	81482623	81482623	1	1	0.2065	182002	0.0445	16	81482623	*	rs7187136	Y	16	81516228	chr16:81516228	rs7187136	t	c	0.2146	-0.035	0.0079	8.308e-06	81516228	81482623	16	81482623	16	81482623	*	Y	0.226891	-4.43038
chr16:81482778:A:G	A	G	0.2979	0.0078	0.2826	0.3388	0.0021	0.0105	0.8445	0	10.342	11	0.4999	440683	39106	401577	chr16	81482778	16	16	81482778	81482778	1	1	0.2979	262559	0.0562	16	81482778	*	rs2966084	R	16	81516383	chr16:81516383	rs2966084	a	g	0.2946	0.0383	0.007	4.77e-08	81516383	81482778	16	81482778	16	81482778	*	R	0.2	5.47143
chr16:81483029:A:G	A	G	0.3619	0.0049	0.3353	0.3739	0.0055	0.01	0.585	0	6.545	11	0.8346	440683	39106	401577	chr16	81483029	16	16	81483029	81483029	1	1	0.3619	318966	0.0386	16	81483029	*	rs2966085	V	16	81516634	chr16:81516634	rs2966085	a	g	0.3589	0.0363	0.0067	6.056e-08	81516634	81483029	16	81483029	16	81483029	*	V	0.55	5.41791
chr16:81483253:T:C	T	C	0.2607	0.0121	0.2347	0.2966	0.0013	0.011	0.9043	0	9.384	11	0.5865	440683	39106	401577	chr16	81483253	16	16	81483253	81483253	1	1	0.2607	229772	0.0619	16	81483253	*	rs2966086	Y	16	81516858	chr16:81516858	rs2966086	t	c	0.2644	0.0308	0.0073	2.641e-05	81516858	81483253	16	81483253	16	81483253	*	Y	0.118182	4.21918
chr16:81483514:C:T	T	C	0.2045	0.008	0.1854	0.2307	0.0034	0.0119	0.7769	33.9	16.65	11	0.1187	440683	39106	401577	chr16	81483514	16	16	81483514	81483514	1	1	0.2045	180239	0.0453	16	81483514	*	rs16955433	Y	16	81517119	chr16:81517119	rs16955433	t	c	0.2124	-0.033	0.0079	2.641e-05	81517119	81483514	16	81483514	16	81483514	*	Y	0.285714	-4.17722
chr16:81484199:C:G	C	G	0.7949	0.0083	0.7689	0.8147	-0.0026	0.0119	0.8268	31.2	15.98	11	0.1419	440683	39106	401577	chr16	81484199	16	16	81484199	81484199	1	1	0.2051	180768	0.0458	16	81484199	*	rs35905817	S	16	81517804	chr16:81517804	rs35905817	c	g	0.7859	0.0342	0.0079	1.329e-05	81517804	81484199	16	81484199	16	81484199	*	S	-0.218487	4.32911
chr16:81484939:A:G	A	G	0.2915	0.0063	0.2798	0.3392	0.0053	0.0105	0.615	0	10.593	11	0.4779	440683	39106	401577	chr16	81484939	16	16	81484939	81484939	1	1	0.2915	256918	0.0594	16	81484939	*	rs898969	R	16	81518544	chr16:81518544	rs898969	a	g	0.2929	0.0356	0.0074	1.677e-06	81518544	81484939	16	81484939	16	81484939	*	R	0.504762	4.81081
chr16:81486161:A:G	A	G	0.2959	0.0075	0.2825	0.3409	0.0071	0.0105	0.4993	8.3	11.995	11	0.364	440683	39106	401577	chr16	81486161	16	16	81486161	81486161	1	1	0.2959	260796	0.0584	16	81486161	*	rs2317241	R	16	81519766	chr16:81519766	rs2317241	a	g	0.2962	0.0374	0.007	9.747e-08	81519766	81486161	16	81486161	16	81486161	*	R	0.67619	5.34286
chr16:81487327:A:G	A	G	0.4338	0.0064	0.4239	0.4574	0.0114	0.0097	0.2392	25.6	14.792	11	0.1922	440683	39106	401577	chr16	81487327	16	16	81487327	81487327	1	1	0.4338	382337	0.0335	16	81487327	*	rs2927320	R	16	81520932	chr16:81520932	rs2927320	a	g	0.4336	0.0332	0.0065	3.148e-07	81520932	81487327	16	81487327	16	81487327	*	R	1.17526	5.10769
chr16:81487689:G:C	C	G	0.5118	0.0126	0.4759	0.5312	-0.0161	0.0096	0.09524	27.8	15.236	11	0.172	440683	39106	401577	chr16	81487689	16	16	81487689	81487689	1	1	0.4882	430283	0.0553	16	81487689	*	rs2125202	S	16	81521294	chr16:81521294	rs2125202	c	g	0.5024	-0.0282	0.0064	1.009e-05	81521294	81487689	16	81487689	16	81487689	*	S	-1.67708	-4.40625
chr16:81490669:A:C	A	C	0.2878	0.0088	0.2708	0.3204	-0.0058	0.0107	0.5864	32.6	16.329	11	0.1294	440683	39106	401577	chr16	81490669	16	16	81490669	81490669	1	1	0.2878	253657	0.0496	16	81490669	*	rs12443634	M	16	81524274	chr16:81524274	rs12443634	a	c	0.2851	0.0493	0.0071	4.379e-12	81524274	81490669	16	81490669	16	81490669	*	M	-0.542056	6.94366
chr16:81492697:G:A	A	G	0.2108	0.0103	0.1907	0.2317	0.0226	0.0118	0.056	17.3	13.306	11	0.2738	440683	39106	401577	chr16	81492697	16	16	81492697	81492697	1	1	0.2108	185792	0.041	16	81492697	*	rs7193307	V	16	81526302	chr16:81526302	rs7193307	a	g	0.208	-0.035	0.008	1.09e-05	81526302	81492697	16	81492697	16	81492697	*	V	1.91525	-4.375
chr16:81493231:C:T	T	C	0.232	0.0112	0.2083	0.2544	0.0194	0.0114	0.08863	12.5	12.571	11	0.3223	440683	39106	401577	chr16	81493231	16	16	81493231	81493231	1	1	0.232	204477	0.0461	16	81493231	*	rs12932649	Y	16	81526836	chr16:81526836	rs12932649	t	c	0.2339	-0.0339	0.0076	9.196e-06	81526836	81493231	16	81493231	16	81493231	*	Y	1.70175	-4.46053
chr16:81495016:A:G	A	G	0.7119	0.0099	0.6862	0.7421	-0.0206	0.0106	0.05223	28.7	15.434	11	0.1635	440683	39106	401577	chr16	81495016	16	16	81495016	81495016	1	1	0.2881	253922	0.0559	16	81495016	*	rs66710707	R	16	81528621	chr16:81528621	rs66710707	a	g	0.7024	0.0369	0.007	1.44e-07	81528621	81495016	16	81495016	16	81495016	*	R	-1.9434	5.27143
chr16:81495569:A:G	A	G	0.7116	0.01	0.6863	0.7424	-0.02	0.0106	0.0586	27.4	15.145	11	0.176	440683	39106	401577	chr16	81495569	16	16	81495569	81495569	1	1	0.2884	254186	0.0561	16	81495569	*	rs2925994	R	16	81529174	chr16:81529174	rs2925994	a	g	0.7022	0.037	0.007	1.332e-07	81529174	81495569	16	81495569	16	81495569	*	R	-1.88679	5.28571
chr16:81495814:T:C	T	C	0.6451	0.0113	0.6182	0.6778	-0.0205	0.01	0.04107	43.1	19.323	11	0.05554	440683	39106	401577	chr16	81495814	16	16	81495814	81495814	1	1	0.3549	312797	0.0596	16	81495814	*	rs2966090	H	16	81529419	chr16:81529419	rs2966090	t	c	0.6446	0.0318	0.0071	7.953e-06	81529419	81495814	16	81495814	16	81495814	*	H	-2.05	4.47887
chr16:81497424:A:T	A	T	0.6956	0.0125	0.6731	0.7241	-0.0163	0.0104	0.1174	16	13.096	11	0.2871	440683	39106	401577	chr16	81497424	16	16	81497424	81497424	1	1	0.3044	268288	0.051	16	81497424	*	rs2925995	W	16	81531029	chr16:81531029	rs2925995	a	t	0.6924	0.0292	0.007	3.148e-05	81531029	81497424	16	81497424	16	81497424	*	W	-1.56731	4.17143
chr16:81497625:C:G	C	G	0.766	0.011	0.7454	0.7907	-0.0178	0.0113	0.1167	0	10.818	11	0.4586	440683	39106	401577	chr16	81497625	16	16	81497625	81497625	1	1	0.234	206240	0.0453	16	81497625	*	rs2927311	S	16	81531230	chr16:81531230	rs2927311	c	g	0.7632	0.0354	0.0076	3.63e-06	81531230	81497625	16	81497625	16	81497625	*	S	-1.57522	4.65789
chr16:81500057:C:T	T	C	0.2333	0.0121	0.209	0.2543	0.0142	0.0113	0.2088	0	8.878	11	0.6332	440683	39106	401577	chr16	81500057	16	16	81500057	81500057	1	1	0.2333	205623	0.0453	16	81500057	*	rs4889326	Y	16	81533662	chr16:81533662	rs4889326	t	c	0.2369	-0.0369	0.0076	1.381e-06	81533662	81500057	16	81500057	16	81500057	*	Y	1.25664	-4.85526
chr16:81500184:C:A	A	C	0.7045	0.0098	0.6694	0.7239	0.0075	0.0105	0.4767	21.5	14.019	11	0.2319	440683	39106	401577	chr16	81500184	16	16	81500184	81500184	1	1	0.2955	260444	0.0545	16	81500184	*	rs56823429	M	16	81533789	chr16:81533789	rs56823429	a	c	0.7071	-0.0519	0.007	1.379e-13	81533789	81500184	16	81500184	16	81500184	*	M	0.714286	-7.41429
chr16:81500878:C:G	C	G	0.6486	0.0118	0.6208	0.6826	-0.0209	0.01	0.03699	40.1	18.356	11	0.07369	440683	39106	401577	chr16	81500878	16	16	81500878	81500878	1	1	0.3514	309712	0.0618	16	81500878	*	rs2966091	S	16	81534483	chr16:81534483	rs2966091	c	g	0.6388	0.031	0.0067	3.724e-06	81534483	81500878	16	81500878	16	81500878	*	S	-2.09	4.62687
chr16:81501185:T:C	T	C	0.2933	0.0144	0.2637	0.344	-0.0088	0.0104	0.3955	32.4	16.272	11	0.1313	440683	39106	401577	chr16	81501185	16	16	81501185	81501185	1	1	0.2933	258505	0.0803	16	81501185	*	rs2925979	Y	16	81534790	chr16:81534790	rs2925979	t	c	0.2987	0.0546	0.007	7.068e-15	81534790	81501185	16	81501185	16	81501185	*	Y	-0.846154	7.8
chr16:81503047:C:T	T	C	0.2384	0.011	0.2117	0.2579	0.0158	0.0113	0.1623	0	10.209	11	0.5117	440683	39106	401577	chr16	81503047	16	16	81503047	81503047	1	1	0.2384	210118	0.0462	16	81503047	*	rs4889327	Y	16	81536652	chr16:81536652	rs4889327	t	c	0.2428	-0.0341	0.0075	6.085e-06	81536652	81503047	16	81503047	16	81503047	*	Y	1.39823	-4.54667
chr16:81505015:G:A	A	G	0.6472	0.0136	0.6215	0.6777	0.0033	0.0101	0.7448	0	10.947	11	0.4477	440683	39106	401577	chr16	81505015	16	16	81505015	81505015	1	1	0.3528	310946	0.0562	16	81505015	*	rs2966093	R	16	81538620	chr16:81538620	rs2966093	a	g	0.6426	-0.0396	0.0067	3.429e-09	81538620	81505015	16	81505015	16	81505015	*	R	0.326733	-5.91045
chr16:81505032:A:C	A	C	0.3484	0.0132	0.3188	0.3733	-0.0014	0.0101	0.8899	5	11.584	11	0.3957	440683	39106	401577	chr16	81505032	16	16	81505032	81505032	1	1	0.3484	307068	0.0545	16	81505032	*	rs2966094	M	16	81538637	chr16:81538637	rs2966094	a	c	0.3526	0.0412	0.0067	7.828e-10	81538637	81505032	16	81505032	16	81505032	*	M	-0.138614	6.14925
chr16:81505237:G:A	A	G	0.2301	0.011	0.2054	0.2505	0.019	0.0114	0.09495	0	10.915	11	0.4504	440683	39106	401577	chr16	81505237	16	16	81505237	81505237	1	1	0.2301	202802	0.0451	16	81505237	*	rs12920728	R	16	81538842	chr16:81538842	rs12920728	a	g	0.2329	-0.0342	0.0076	7.658e-06	81538842	81505237	16	81505237	16	81505237	*	R	1.66667	-4.5
chr16:81507982:C:A	A	C	0.1567	0.0097	0.1364	0.1759	0.0113	0.0132	0.3896	15.1	12.962	11	0.2958	440683	39106	401577	chr16	81507982	16	16	81507982	81507982	1	1	0.1567	138110	0.0395	16	81507982	*	rs8063007	M	16	81541587	chr16:81541587	rs8063007	a	c	0.1534	-0.0475	0.009	1.326e-07	81541587	81507982	16	81507982	16	81507982	*	M	0.856061	-5.27778
chr16:81510227:G:A	A	G	0.5808	0.0118	0.5628	0.6067	-0.0005	0.0098	0.9559	0	9.251	11	0.5988	440683	39106	401577	chr16	81510227	16	16	81510227	81510227	1	1	0.4192	369469	0.0439	16	81510227	*	rs2927307	R	16	81543832	chr16:81543832	rs2927307	a	g	0.5755	-0.0408	0.0065	3.277e-10	81543832	81510227	16	81510227	16	81510227	*	R	-0.0510204	-6.27692
chr16:81512159:G:T	T	G	0.231	0.0109	0.2079	0.252	0.0169	0.0114	0.1386	0	10.943	11	0.448	440683	39106	401577	chr16	81512159	16	16	81512159	81512159	1	1	0.231	203596	0.0441	16	81512159	*	rs35137323	K	16	81545764	chr16:81545764	rs35137323	t	g	0.2341	-0.0364	0.0076	1.913e-06	81545764	81512159	16	81512159	16	81512159	*	K	1.48246	-4.78947
chr16:81512298:T:G	T	G	0.4537	0.0095	0.4322	0.4701	-0.0096	0.0097	0.3179	0	8.038	11	0.7099	440683	39106	401577	chr16	81512298	16	16	81512298	81512298	1	1	0.4537	399876	0.0379	16	81512298	*	rs2927305	N	16	81545903	chr16:81545903	rs2927305	t	g	0.4536	0.0377	0.0071	1.189e-07	81545903	81512298	16	81512298	16	81512298	*	N	-0.989691	5.30986
chr16:81514082:T:G	T	G	0.7672	0.0104	0.7438	0.7879	-0.0187	0.0113	0.09904	0	10.596	11	0.4777	440683	39106	401577	chr16	81514082	16	16	81514082	81514082	1	1	0.2328	205182	0.0441	16	81514082	*	rs8182218	K	16	81547687	chr16:81547687	rs8182218	t	g	0.7623	0.0354	0.0076	3.63e-06	81547687	81514082	16	81514082	16	81514082	*	K	-1.65487	4.65789
chr16:81515853:A:G	A	G	0.3494	0.0131	0.32	0.3731	-0.0048	0.0101	0.6333	0	10.559	11	0.4809	440683	39106	401577	chr16	81515853	16	16	81515853	81515853	1	1	0.3494	307949	0.0531	16	81515853	*	rs2966095	R	16	81549458	chr16:81549458	rs2966095	a	g	0.3519	0.0407	0.0067	1.249e-09	81549458	81515853	16	81515853	16	81515853	*	R	-0.475248	6.07463
chr16:81516103:C:T	T	C	0.6549	0.0112	0.6267	0.6796	0.0049	0.01	0.6238	0	10.361	11	0.4983	440683	39106	401577	chr16	81516103	16	16	81516103	81516103	1	1	0.3451	304159	0.0529	16	81516103	*	rs2966097	B	16	81549708	chr16:81549708	rs2966097	t	c	0.6483	-0.0445	0.007	2.246e-10	81549708	81516103	16	81516103	16	81516103	*	B	0.49	-6.35714
chr16:81516469:G:A	A	G	0.1566	0.0101	0.1363	0.1757	0.013	0.0131	0.3217	8.1	11.974	11	0.3656	440683	39106	401577	chr16	81516469	16	16	81516469	81516469	1	1	0.1566	138022	0.0394	16	81516469	*	rs8057739	R	16	81550074	chr16:81550074	rs8057739	a	g	0.1536	-0.0413	0.009	4.504e-06	81550074	81516469	16	81516469	16	81516469	*	R	0.992366	-4.58889
chr16:81517124:C:G	C	G	0.8443	0.0092	0.8268	0.8637	-0.0139	0.0132	0.2916	7.9	11.939	11	0.3683	440683	39106	401577	chr16	81517124	16	16	81517124	81517124	1	1	0.1557	137229	0.0369	16	81517124	*	rs4889328	B	16	81550729	chr16:81550729	rs4889328	c	g	0.8504	0.0391	0.0101	0.0001002	81550729	81517124	16	81517124	16	81517124	*	B	-1.05303	3.87129
chr16:81519465:T:A	A	T	0.1557	0.0103	0.1308	0.1751	0.0137	0.0133	0.3039	13.4	12.704	11	0.3131	440683	39106	401577	chr16	81519465	16	16	81519465	81519465	1	1	0.1557	137229	0.0443	16	81519465	*	rs12934986	W	16	81553070	chr16:81553070	rs12934986	a	t	0.1526	-0.0467	0.0092	4.01e-07	81553070	81519465	16	81519465	16	81519465	*	W	1.03008	-5.07609
chr16:81554537:G:T	T	G	0.4473	0.0152	0.3864	0.494	-0.0016	0.0097	0.8689	0	5.477	11	0.9059	440683	39106	401577	chr16	81554537	16	16	81554537	81554537	1	1	0.4473	394235	0.1076	16	81554537	*	rs7205651	K	16	81588142	chr16:81588142	rs7205651	t	g	0.4591	0.0229	0.0065	0.0004192	81588142	81554537	16	81554537	16	81554537	*	K	-0.164948	3.52308
chr16:81555218:C:G	C	G	0.7689	0.0121	0.744	0.8136	-0.0074	0.0114	0.513	0	6.145	11	0.8635	440683	39106	401577	chr16	81555218	16	16	81555218	81555218	1	1	0.2311	203684	0.0696	16	81555218	*	rs62046633	V	16	81588823	chr16:81588823	rs62046633	c	g	0.7813	0.0299	0.0079	0.0001403	81588823	81555218	16	81555218	16	81555218	*	V	-0.649123	3.78481
chr16:81557063:C:G	C	G	0.6882	0.0163	0.6541	0.753	-0.0016	0.0104	0.8764	0	5.762	11	0.8888	440683	39106	401577	chr16	81557063	16	16	81557063	81557063	1	1	0.3118	274810	0.0989	16	81557063	*	rs28434249	S	16	81590668	chr16:81590668	rs28434249	c	g	0.7025	0.0252	0.0071	0.000401	81590668	81557063	16	81557063	16	81557063	*	S	-0.153846	3.5493
chr16:81561350:C:A	A	C	0.2252	0.0103	0.1918	0.2461	0.0073	0.0114	0.5238	0	10.549	11	0.4818	440683	39106	401577	chr16	81561350	16	16	81561350	81561350	1	1	0.2252	198484	0.0543	16	81561350	*	rs2911275	M	16	81594955	chr16:81594955	rs2911275	a	c	0.2115	-0.0299	0.0079	0.0001403	81594955	81561350	16	81561350	16	81561350	*	M	0.640351	-3.78481
chr16:81564782:C:T	T	C	0.2199	0.0088	0.1786	0.2343	0.0183	0.0116	0.1136	0	10.956	11	0.447	440683	39106	401577	chr16	81564782	16	16	81564782	81564782	1	1	0.2199	193812	0.0557	16	81564782	*	rs62043776	Y	16	81598387	chr16:81598387	rs62043776	t	c	0.21	-0.0357	0.008	7.244e-06	81598387	81564782	16	81564782	16	81564782	*	Y	1.57759	-4.4625
chr16:81565666:G:T	T	G	0.4642	0.0128	0.4026	0.5009	-0.011	0.0096	0.2528	10.4	12.283	11	0.3428	440683	39106	401577	chr16	81565666	16	16	81565666	81565666	1	1	0.4642	409130	0.0983	16	81565666	*	rs2966117	K	16	81599271	chr16:81599271	rs2966117	t	g	0.4764	0.0226	0.0064	0.0004024	81599271	81565666	16	81565666	16	81565666	*	K	-1.14583	3.53125
chr16:81568607:A:G	A	G	0.4893	0.0174	0.4569	0.5579	0.0089	0.0096	0.3507	0	9.724	11	0.5553	440683	39106	401577	chr16	81568607	16	16	81568607	81568607	1	1	0.4893	431252	0.101	16	81568607	*	rs12930850	R	16	81602212	chr16:81602212	rs12930850	a	g	0.4675	-0.0248	0.0064	0.0001032	81602212	81568607	16	81568607	16	81568607	*	R	0.927083	-3.875
chr16:81568659:G:A	A	G	0.5074	0.0165	0.4432	0.5401	-0.009	0.0096	0.347	0	10.255	11	0.5076	440683	39106	401577	chr16	81568659	16	16	81568659	81568659	1	1	0.4926	434161	0.0969	16	81568659	*	rs12929303	R	16	81602264	chr16:81602264	rs12929303	a	g	0.5273	0.0245	0.0064	0.000125	81602264	81568659	16	81568659	16	81568659	*	R	-0.9375	3.82812
chr16:81568894:G:A	A	G	0.5113	0.0172	0.4458	0.5432	-0.0086	0.0096	0.3666	0	9.998	11	0.5306	440683	39106	401577	chr16	81568894	16	16	81568894	81568894	1	1	0.4887	430724	0.0974	16	81568894	*	rs11649004	V	16	81602499	chr16:81602499	rs11649004	a	g	0.5325	0.0251	0.0064	8.496e-05	81602499	81568894	16	81568894	16	81568894	*	V	-0.895833	3.92188
chr16:81569076:A:G	A	G	0.4855	0.0172	0.4568	0.554	0.0087	0.0095	0.359	0	10.109	11	0.5206	440683	39106	401577	chr16	81569076	16	16	81569076	81569076	1	1	0.4855	427903	0.0972	16	81569076	*	rs11644375	V	16	81602681	chr16:81602681	rs11644375	a	g	0.4677	-0.0252	0.0064	7.96e-05	81602681	81569076	16	81569076	16	81569076	*	V	0.915789	-3.9375
chr16:81569396:G:A	A	G	0.6892	0.0155	0.5985	0.7198	-0.0161	0.0105	0.1232	0	9.277	11	0.5963	440683	39106	401577	chr16	81569396	16	16	81569396	81569396	1	1	0.3108	273929	0.1213	16	81569396	*	rs8059803	R	16	81603001	chr16:81603001	rs8059803	a	g	0.7096	0.0252	0.0071	0.000401	81603001	81569396	16	81569396	16	81569396	*	R	-1.53333	3.5493
chr16:81569630:T:C	T	C	0.4766	0.0199	0.4373	0.5434	0.0122	0.0096	0.2044	0	9.655	11	0.5617	440683	39106	401577	chr16	81569630	16	16	81569630	81569630	1	1	0.4766	420059	0.1061	16	81569630	*	rs8045875	Y	16	81603235	chr16:81603235	rs8045875	t	c	0.453	-0.0254	0.0064	6.981e-05	81603235	81569630	16	81569630	16	81569630	*	Y	1.27083	-3.96875
chr16:81569795:C:T	T	C	0.5101	0.0181	0.4427	0.543	-0.0085	0.0096	0.3723	0	9.755	11	0.5526	440683	39106	401577	chr16	81569795	16	16	81569795	81569795	1	1	0.4899	431781	0.1003	16	81569795	*	rs8045100	Y	16	81603400	chr16:81603400	rs8045100	t	c	0.5331	0.0248	0.0064	0.0001032	81603400	81569795	16	81569795	16	81569795	*	Y	-0.885417	3.875
chr16:81570014:T:C	T	C	0.3631	0.0178	0.3313	0.4517	0.0165	0.01	0.1003	0	10.869	11	0.4543	440683	39106	401577	chr16	81570014	16	16	81570014	81570014	1	1	0.3631	320024	0.1204	16	81570014	*	rs12925980	Y	16	81603619	chr16:81603619	rs12925980	t	c	0.339	-0.0239	0.0068	0.0004451	81603619	81570014	16	81570014	16	81570014	*	Y	1.65	-3.51471
chr16:81570243:G:T	T	G	0.5054	0.0181	0.4425	0.5386	-0.0081	0.0096	0.3956	0	9.766	11	0.5515	440683	39106	401577	chr16	81570243	16	16	81570243	81570243	1	1	0.4946	435924	0.0961	16	81570243	*	rs11640346	K	16	81603848	chr16:81603848	rs11640346	t	g	0.5259	0.0255	0.0066	0.0001107	81603848	81570243	16	81570243	16	81570243	*	K	-0.84375	3.86364
chr16:81570646:T:C	T	C	0.4277	0.0185	0.4019	0.5054	0.0143	0.0097	0.14	9	12.094	11	0.3566	440683	39106	401577	chr16	81570646	16	16	81570646	81570646	1	1	0.4277	376960	0.1035	16	81570646	*	rs4889341	Y	16	81604251	chr16:81604251	rs4889341	t	c	0.4014	-0.0289	0.0066	1.18e-05	81604251	81570646	16	81570646	16	81570646	*	Y	1.47423	-4.37879
chr16:81570651:T:C	T	C	0.3637	0.0171	0.3328	0.451	0.0159	0.01	0.1121	3.9	11.443	11	0.407	440683	39106	401577	chr16	81570651	16	16	81570651	81570651	1	1	0.3637	320553	0.1182	16	81570651	*	rs4888156	Y	16	81604256	chr16:81604256	rs4888156	t	c	0.3392	-0.0249	0.0068	0.0002535	81604256	81570651	16	81570651	16	81570651	*	Y	1.59	-3.66176
chr16:81571173:T:G	T	G	0.4895	0.0177	0.4567	0.5537	0.0087	0.0096	0.3648	0	9.688	11	0.5586	440683	39106	401577	chr16	81571173	16	16	81571173	81571173	1	1	0.4895	431429	0.097	16	81571173	*	rs12931242	K	16	81604778	chr16:81604778	rs12931242	t	g	0.4674	-0.0256	0.0064	6.117e-05	81604778	81571173	16	81571173	16	81571173	*	K	0.90625	-4
chr16:81571954:C:T	T	C	0.4973	0.0169	0.4361	0.5294	-0.0098	0.0096	0.3072	0	10.188	11	0.5135	440683	39106	401577	chr16	81571954	16	16	81571954	81571954	1	1	0.4973	438303	0.0933	16	81571954	*	rs7198940	Y	16	81605559	chr16:81605559	rs7198940	t	c	0.5184	0.0262	0.0064	4.093e-05	81605559	81571954	16	81571954	16	81571954	*	Y	-1.02083	4.09375
chr16:81572964:C:G	C	G	0.4897	0.0187	0.4513	0.547	0.0141	0.0096	0.1428	0	9.385	11	0.5864	440683	39106	401577	chr16	81572964	16	16	81572964	81572964	1	1	0.4897	431605	0.0957	16	81572964	*	rs12918645	S	16	81606569	chr16:81606569	rs12918645	c	g	0.4667	-0.027	0.0064	2.364e-05	81606569	81572964	16	81572964	16	81572964	*	S	1.46875	-4.21875
chr16:81573370:G:C	C	G	0.6246	0.0175	0.5464	0.6538	-0.0175	0.01	0.07862	0	10.113	11	0.5202	440683	39106	401577	chr16	81573370	16	16	81573370	81573370	1	1	0.3754	330865	0.1074	16	81573370	*	rs8062503	S	16	81606975	chr16:81606975	rs8062503	c	g	0.6473	0.025	0.0067	0.0001909	81606975	81573370	16	81573370	16	81573370	*	S	-1.75	3.73134
chr16:81573944:A:G	A	G	0.3751	0.0175	0.3456	0.4537	0.0183	0.01	0.06647	0	10.419	11	0.4931	440683	39106	401577	chr16	81573944	16	16	81573944	81573944	1	1	0.3751	330600	0.1081	16	81573944	*	rs4316746	V	16	81607549	chr16:81607549	rs4316746	a	g	0.3526	-0.025	0.0067	0.0001909	81607549	81573944	16	81573944	16	81573944	*	V	1.83	-3.73134
chr16:81574151:A:G	A	G	0.4761	0.0198	0.4366	0.5388	0.012	0.0096	0.2104	0	9.491	11	0.5767	440683	39106	401577	chr16	81574151	16	16	81574151	81574151	1	1	0.4761	419618	0.1022	16	81574151	*	rs12924701	R	16	81607756	chr16:81607756	rs12924701	a	g	0.4526	-0.0255	0.0064	6.536e-05	81607756	81574151	16	81574151	16	81574151	*	R	1.25	-3.98437
chr16:81574228:T:C	T	C	0.4773	0.02	0.4371	0.5436	0.0123	0.0096	0.201	0	9.384	11	0.5865	440683	39106	401577	chr16	81574228	16	16	81574228	81574228	1	1	0.4773	420676	0.1065	16	81574228	*	rs4483835	Y	16	81607833	chr16:81607833	rs4483835	t	c	0.4532	-0.0258	0.0064	5.355e-05	81607833	81574228	16	81574228	16	81574228	*	Y	1.28125	-4.03125
chr16:81575693:A:G	A	G	0.3733	0.0178	0.3458	0.4535	0.0177	0.0099	0.0751	0	10.406	11	0.4943	440683	39106	401577	chr16	81575693	16	16	81575693	81575693	1	1	0.3733	329014	0.1077	16	81575693	*	rs8045614	R	16	81609298	chr16:81609298	rs8045614	a	g	0.3522	-0.0251	0.0067	0.0001799	81609298	81575693	16	81575693	16	81575693	*	R	1.78788	-3.74627
chr16:81575770:T:C	T	C	0.439	0.0177	0.4084	0.506	0.0138	0.0097	0.1532	0	10.823	11	0.4582	440683	39106	401577	chr16	81575770	16	16	81575770	81575770	1	1	0.439	386920	0.0976	16	81575770	*	rs9937613	Y	16	81609375	chr16:81609375	rs9937613	t	c	0.4154	-0.0298	0.0065	4.42e-06	81609375	81575770	16	81575770	16	81575770	*	Y	1.42268	-4.58462
chr16:81575948:G:A	A	G	0.5513	0.0199	0.4755	0.5859	-0.015	0.0097	0.119	5	11.58	11	0.396	440683	39106	401577	chr16	81575948	16	16	81575948	81575948	1	1	0.4487	395469	0.1104	16	81575948	*	rs7189295	R	16	81609553	chr16:81609553	rs7189295	a	g	0.5781	0.0307	0.0065	2.254e-06	81609553	81575948	16	81575948	16	81575948	*	R	-1.54639	4.72308
chr16:81575993:T:G	T	G	0.4474	0.0193	0.4138	0.5177	0.0152	0.0097	0.1146	2.5	11.283	11	0.4198	440683	39106	401577	chr16	81575993	16	16	81575993	81575993	1	1	0.4474	394323	0.1039	16	81575993	*	rs7196195	K	16	81609598	chr16:81609598	rs7196195	t	g	0.4216	-0.0308	0.0065	2.089e-06	81609598	81575993	16	81575993	16	81575993	*	K	1.56701	-4.73846
chr16:81576169:T:G	T	G	0.4783	0.0203	0.4377	0.5481	0.0113	0.0096	0.2395	0	10.072	11	0.5239	440683	39106	401577	chr16	81576169	16	16	81576169	81576169	1	1	0.4783	421557	0.1104	16	81576169	*	rs7196548	K	16	81609774	chr16:81609774	rs7196548	t	g	0.4536	-0.0258	0.0064	5.355e-05	81609774	81576169	16	81576169	16	81576169	*	K	1.17708	-4.03125
chr16:81576591:T:C	T	C	0.4517	0.0163	0.4231	0.5144	0.0161	0.0097	0.09439	0	10.364	11	0.4979	440683	39106	401577	chr16	81576591	16	16	81576591	81576591	1	1	0.4517	398113	0.0913	16	81576591	*	rs11648151	Y	16	81610196	chr16:81610196	rs11648151	t	c	0.4289	-0.031	0.0065	1.793e-06	81610196	81576591	16	81576591	16	81576591	*	Y	1.65979	-4.76923
chr16:81578936:C:T	T	C	0.5112	0.0178	0.4452	0.5485	-0.0142	0.0096	0.1384	0	9.721	11	0.5557	440683	39106	401577	chr16	81578936	16	16	81578936	81578936	1	1	0.4888	430812	0.1033	16	81578936	*	rs6564890	Y	16	81612541	chr16:81612541	rs6564890	t	c	0.5324	0.0275	0.0065	2.273e-05	81612541	81578936	16	81578936	16	81578936	*	Y	-1.47917	4.23077
chr16:81580124:G:A	A	G	0.5091	0.0178	0.4466	0.5475	-0.0157	0.0096	0.1025	0	11.005	11	0.4429	440683	39106	401577	chr16	81580124	16	16	81580124	81580124	1	1	0.4909	432663	0.1009	16	81580124	*	rs12926649	R	16	81613729	chr16:81613729	rs12926649	a	g	0.5311	0.0255	0.0064	6.536e-05	81613729	81580124	16	81580124	16	81580124	*	R	-1.63542	3.98437
chr16:81581287:G:A	A	G	0.501	0.018	0.4383	0.5395	-0.018	0.0097	0.06273	0.9	11.103	11	0.4346	440683	39106	401577	chr16	81581287	16	16	81581287	81581287	1	1	0.499	439802	0.1012	16	81581287	*	rs7199293	R	16	81614892	chr16:81614892	rs7199293	a	g	0.5232	0.0268	0.0064	2.715e-05	81614892	81581287	16	81581287	16	81581287	*	R	-1.85567	4.1875
chr16:81583063:A:G	A	G	0.4892	0.0184	0.4506	0.5776	0.0169	0.0097	0.08006	5.4	11.627	11	0.3923	440683	39106	401577	chr16	81583063	16	16	81583063	81583063	1	1	0.4892	431164	0.127	16	81583063	*	rs12925388	R	16	81616668	chr16:81616668	rs12925388	a	g	0.4665	-0.0272	0.0064	2.056e-05	81616668	81583063	16	81583063	16	81583063	*	R	1.74227	-4.25
chr16:81596930:T:C	T	C	0.3403	0.0206	0.3099	0.4496	0.0028	0.0101	0.7821	0	9.516	11	0.5744	440683	39106	401577	chr16	81596930	16	16	81596930	81596930	1	1	0.3403	299929	0.1397	16	81596930	*	rs6564892	Y	16	81630535	chr16:81630535	rs6564892	t	c	0.323	-0.025	0.0069	0.0002972	81630535	81596930	16	81596930	16	81596930	*	Y	0.277228	-3.62319
chr16:81597006:T:G	T	G	0.3462	0.0173	0.3096	0.4491	0.0032	0.0102	0.7556	0	9.385	11	0.5864	440683	39106	401577	chr16	81597006	16	16	81597006	81597006	1	1	0.3462	305129	0.1395	16	81597006	*	rs7195097	K	16	81630611	chr16:81630611	rs7195097	t	g	0.3226	-0.0242	0.0068	0.0003767	81630611	81597006	16	81597006	16	81597006	*	K	0.313725	-3.55882
chr16:81602158:A:C	A	C	0.9258	0.0091	0.9047	0.9437	0.0346	0.0198	0.08083	16.6	13.197	11	0.2806	440683	39106	401577	chr16	81602158	16	16	81602158	81602158	1	1	0.0742	65397.4	0.039	16	81602158	*	rs34236462	M	16	81635763	chr16:81635763	rs34236462	a	c	0.9192	-0.0434	0.0124	0.0004434	81635763	81602158	16	81602158	16	81602158	*	M	1.74747	-3.5
chr16:81690699:C:T	T	C	0.2592	0.0072	0.2319	0.2726	-0.0146	0.011	0.1837	0	8.115	11	0.7029	440683	39106	401577	chr16	81690699	16	16	81690699	81690699	1	1	0.2592	228450	0.0407	16	81690699	*	rs111880497	Y	16	81724304	chr16:81724304	rs111880497	t	c	0.2568	0.0265	0.0073	0.0002995	81724304	81690699	16	81690699	16	81690699	*	Y	-1.32727	3.63014
chr16:81690857:T:A	A	T	0.2599	0.0075	0.2338	0.2742	-0.0145	0.011	0.1875	0	8.152	11	0.6996	440683	39106	401577	chr16	81690857	16	16	81690857	81690857	1	1	0.2599	229067	0.0404	16	81690857	*	rs11641014	W	16	81724462	chr16:81724462	rs11641014	a	t	0.2569	0.0266	0.0073	0.0002842	81724462	81690857	16	81690857	16	81690857	*	W	-1.31818	3.64384
chr16:81691197:C:T	T	C	0.2598	0.0075	0.2337	0.2742	-0.0146	0.011	0.1838	0	8.168	11	0.6982	440683	39106	401577	chr16	81691197	16	16	81691197	81691197	1	1	0.2598	228979	0.0405	16	81691197	*	rs60107344	Y	16	81724802	chr16:81724802	rs60107344	t	c	0.2569	0.0265	0.0073	0.0002995	81724802	81691197	16	81691197	16	81691197	*	Y	-1.32727	3.63014
chr16:81694587:G:A	A	G	0.2455	0.0061	0.2212	0.2567	-0.0188	0.0112	0.0936	0	5.582	11	0.8998	440683	39106	401577	chr16	81694587	16	16	81694587	81694587	1	1	0.2455	216375	0.0355	16	81694587	*	rs4888165	R	16	81728192	chr16:81728192	rs4888165	a	g	0.2426	0.0267	0.0074	0.0003286	81728192	81694587	16	81694587	16	81694587	*	R	-1.67857	3.60811
chr16:81695503:C:T	T	C	0.2462	0.0063	0.2243	0.2582	-0.0188	0.0112	0.09269	0	5.861	11	0.8824	440683	39106	401577	chr16	81695503	16	16	81695503	81695503	1	1	0.2462	216992	0.0339	16	81695503	*	rs2873480	Y	16	81729108	chr16:81729108	rs2873480	t	c	0.2425	0.0265	0.0074	0.0003642	81729108	81695503	16	81695503	16	81695503	*	Y	-1.67857	3.58108
chr16:81738931:G:A	A	G	0.3168	0.0147	0.289	0.3563	-0.0639	0.0108	3.23e-09	11.6	12.441	11	0.3315	440683	39106	401577	chr16	81738931	16	16	81738931	81738931	1	1	0.3168	279217	0.0673	16	81738931	*	rs9931998	R	16	81772536	chr16:81772536	rs9931998	a	g	0.327	0.0038	0.0071	0.5935	81772536	81738931	16	81738931	16	81738931	*	R	-5.91667	0.535211
chr16:81739398:G:A	A	G	0.5945	0.0136	0.4955	0.6178	0.0622	0.01	5.049e-10	24.5	14.575	11	0.2028	440683	39106	401577	chr16	81739398	16	16	81739398	81739398	1	1	0.4055	357394	0.1223	16	81739398	*	rs12446759	R	16	81773003	chr16:81773003	rs12446759	a	g	0.6117	-0.0123	0.0067	0.06642	81773003	81739398	16	81739398	16	81739398	*	R	6.22	-1.83582
chr16:81739421:G:C	C	G	0.6209	0.0147	0.5102	0.6446	0.0633	0.0102	4.912e-10	37.6	17.62	11	0.09083	440683	39106	401577	chr16	81739421	16	16	81739421	81739421	1	1	0.3791	334126	0.1344	16	81739421	*	rs12446781	S	16	81773026	chr16:81773026	rs12446781	c	g	0.6319	-0.0152	0.0067	0.02331	81773026	81739421	16	81739421	16	81739421	*	S	6.20588	-2.26866
chr16:81739604:A:G	A	G	0.3874	0.0183	0.3578	0.494	-0.0641	0.0099	9.143e-11	27.6	15.19	11	0.174	440683	39106	401577	chr16	81739604	16	16	81739604	81739604	1	1	0.3874	341441	0.1362	16	81739604	*	rs12444183	R	16	81773209	chr16:81773209	rs12444183	a	g	0.3796	0.0128	0.0067	0.05611	81773209	81739604	16	81739604	16	81739604	*	R	-6.47475	1.91045
chr16:81739662:A:G	A	G	0.411	0.0127	0.4015	0.517	-0.0626	0.01	3.32e-10	26.1	14.889	11	0.1876	440683	39106	401577	chr16	81739662	16	16	81739662	81739662	1	1	0.411	362241	0.1155	16	81739662	*	rs12444189	R	16	81773267	chr16:81773267	rs12444189	a	g	0.4014	0.0142	0.0067	0.03408	81773267	81739662	16	81739662	16	81739662	*	R	-6.26	2.1194
chr16:81740211:A:T	A	T	0.4174	0.0123	0.4034	0.5232	-0.0668	0.01	2.323e-11	9.6	12.167	11	0.3512	440683	39106	401577	chr16	81740211	16	16	81740211	81740211	1	1	0.4174	367882	0.1198	16	81740211	*	rs4407053	W	16	81773816	chr16:81773816	rs4407053	a	t	0.4064	0.0143	0.0066	0.03017	81773816	81740211	16	81740211	16	81740211	*	W	-6.68	2.16667
chr16:81773427:A:T	A	T	0.6263	0.0105	0.596	0.6833	0.0609	0.0104	4.024e-09	0	4.297	11	0.9604	440683	39106	401577	chr16	81773427	16	16	81773427	81773427	1	1	0.3737	329366	0.0873	16	81773427	*	rs67497653	W	16	81807032	chr16:81807032	rs67497653	a	t	0.6055	-0.0136	0.0068	0.04568	81807032	81773427	16	81773427	16	81773427	*	W	5.85577	-2
chr16:81844334:G:A	A	G	0.441	0.0101	0.3758	0.455	-0.0073	0.0097	0.4529	0	7.069	11	0.7935	440683	39106	401577	chr16	81844334	16	16	81844334	81844334	1	1	0.441	388682	0.0792	16	81844334	*	rs72832063	R	16	81877939	chr16:81877939	rs72832063	a	g	0.4539	-0.0244	0.0064	0.0001333	81877939	81844334	16	81844334	16	81844334	*	R	-0.752577	-3.8125
chr16:81844385:G:T	T	G	0.4769	0.0096	0.4035	0.4882	-0.0054	0.0097	0.5752	0	4.53	11	0.9518	440683	39106	401577	chr16	81844385	16	16	81844385	81844385	1	1	0.4769	420323	0.0847	16	81844385	*	rs57345006	K	16	81877990	chr16:81877990	rs57345006	t	g	0.4856	-0.0245	0.0064	0.000125	81877990	81844385	16	81844385	16	81844385	*	K	-0.556701	-3.82812
chr16:81845023:A:G	A	G	0.6241	0.0082	0.6074	0.6845	-0.0123	0.0099	0.2133	0	6.259	11	0.8556	440683	39106	401577	chr16	81845023	16	16	81845023	81845023	1	1	0.3759	331305	0.0771	16	81845023	*	rs12596494	R	16	81878628	chr16:81878628	rs12596494	a	g	0.6219	-0.0237	0.0068	0.0004969	81878628	81845023	16	81845023	16	81845023	*	R	-1.24242	-3.48529
chr16:81845668:G:C	C	G	0.375	0.0083	0.3149	0.3907	0.0123	0.0099	0.2137	0	6.414	11	0.8444	440683	39106	401577	chr16	81845668	16	16	81845668	81845668	1	1	0.375	330512	0.0758	16	81845668	*	rs12926234	S	16	81879273	chr16:81879273	rs12926234	c	g	0.3777	0.0259	0.0066	8.62e-05	81879273	81845668	16	81845668	16	81845668	*	S	1.24242	3.92424
chr16:81846691:T:A	A	T	0.3749	0.0079	0.3154	0.3916	0.0119	0.0099	0.2299	0	6.71	11	0.822	440683	39106	401577	chr16	81846691	16	16	81846691	81846691	1	1	0.3749	330424	0.0762	16	81846691	*	rs12918716	W	16	81880296	chr16:81880296	rs12918716	a	t	0.3773	0.0256	0.0066	0.000104	81880296	81846691	16	81846691	16	81846691	*	W	1.20202	3.87879
chr16:81846709:A:G	A	G	0.6247	0.0079	0.6085	0.6844	-0.0117	0.0099	0.2386	0	6.671	11	0.825	440683	39106	401577	chr16	81846709	16	16	81846709	81846709	1	1	0.3753	330777	0.0759	16	81846709	*	rs12932903	R	16	81880314	chr16:81880314	rs12932903	a	g	0.6228	-0.0256	0.0066	0.000104	81880314	81846709	16	81846709	16	81846709	*	R	-1.18182	-3.87879
chr16:81847055:A:T	A	T	0.6355	0.007	0.6192	0.6908	-0.0103	0.01	0.3029	0	6.431	11	0.8431	440683	39106	401577	chr16	81847055	16	16	81847055	81847055	1	1	0.3645	321258	0.0716	16	81847055	*	rs12933526	W	16	81880660	chr16:81880660	rs12933526	a	t	0.6329	-0.0233	0.0066	0.0004119	81880660	81847055	16	81847055	16	81847055	*	W	-1.03	-3.5303
chr16:81852436:G:T	T	G	0.4699	0.0079	0.3986	0.4773	-0.0071	0.0096	0.4623	0	3.371	11	0.9849	440683	39106	401577	chr16	81852436	16	16	81852436	81852436	1	1	0.4699	414154	0.0787	16	81852436	*	rs12921791	K	16	81886041	chr16:81886041	rs12921791	t	g	0.474	-0.0223	0.0064	0.0004802	81886041	81852436	16	81852436	16	81852436	*	K	-0.739583	-3.48438
chr16:81852448:A:T	A	T	0.5307	0.0086	0.5224	0.6032	0.0078	0.0096	0.4192	0	3.362	11	0.985	440683	39106	401577	chr16	81852448	16	16	81852448	81852448	1	1	0.4693	413625	0.0808	16	81852448	*	rs12923488	W	16	81886053	chr16:81886053	rs12923488	a	t	0.5254	0.0227	0.0064	0.0003792	81886053	81852448	16	81852448	16	81852448	*	W	0.8125	3.54688
chr16:81857695:C:T	T	C	0.3739	0.006	0.3197	0.3892	0.0091	0.0099	0.355	0	2.541	11	0.9955	440683	39106	401577	chr16	81857695	16	16	81857695	81857695	1	1	0.3739	329543	0.0695	16	81857695	*	rs12443578	Y	16	81891300	chr16:81891300	rs12443578	t	c	0.3793	0.0231	0.0066	0.0004618	81891300	81857695	16	81857695	16	81857695	*	Y	0.919192	3.5
chr16:81857706:A:G	A	G	0.626	0.0059	0.6108	0.6802	-0.0093	0.0099	0.3485	0	2.549	11	0.9954	440683	39106	401577	chr16	81857706	16	16	81857706	81857706	1	1	0.374	329631	0.0694	16	81857706	*	rs12446576	R	16	81891311	chr16:81891311	rs12446576	a	g	0.6207	-0.0231	0.0066	0.0004618	81891311	81857706	16	81857706	16	81857706	*	R	-0.939394	-3.5
chr16:81857870:A:G	A	G	0.6261	0.006	0.6107	0.6804	-0.0091	0.0099	0.3573	0	2.582	11	0.9952	440683	39106	401577	chr16	81857870	16	16	81857870	81857870	1	1	0.3739	329543	0.0697	16	81857870	*	rs12446621	R	16	81891475	chr16:81891475	rs12446621	a	g	0.6206	-0.023	0.0066	0.0004888	81891475	81857870	16	81857870	16	81857870	*	R	-0.919192	-3.48485
chr16:81942226:T:G	T	G	0.5392	0.0077	0.4997	0.5715	0.0581	0.0097	2.281e-09	0	9.197	11	0.6038	440683	39106	401577	chr16	81942226	16	16	81942226	81942226	1	1	0.4608	406133	0.0718	16	81942226	*	rs4485362	D	16	81975831	chr16:81975831	rs4485362	t	g	0.5289	0.0009	0.0065	0.8897	81975831	81942226	16	81942226	16	81942226	*	D	5.98969	0.138462
chr16:82669288:G:A	A	G	0.0124	0.0024	0.0084	0.0157	-0.0019	0.0449	0.967	54.1	19.594	9	0.02059	439171	38674	400497	chr16	82669288	16	16	82669288	82669288	0.988953	0.997311	0.0124	10891.4	0.0073	16	82669288	*	rs112986186	R	16	82702893	chr16:82702893	rs112986186	a	g	0.0149	0.1018	0.0268	0.0001459	82702893	82669288	16	82669288	16	82669288	*	R	-0.0423163	3.79851
chr16:82679092:C:A	A	C	0.0124	0.0025	0.0085	0.0158	-0.0104	0.0447	0.8154	58.3	21.59	9	0.01027	439171	38674	400497	chr16	82679092	16	16	82679092	82679092	0.988953	0.997311	0.0124	10891.4	0.0073	16	82679092	*	rs17264474	M	16	82712697	chr16:82712697	rs17264474	a	c	0.0149	0.0962	0.0267	0.0003144	82712697	82679092	16	82679092	16	82679092	*	M	-0.232662	3.603
chr16:82793812:G:A	A	G	0.273	0.0084	0.2473	0.2866	0.0129	0.0108	0.2311	0	8.556	11	0.6628	440683	39106	401577	chr16	82793812	16	16	82793812	82793812	1	1	0.273	240613	0.0393	16	82793812	*	rs12931912	R	16	82827417	chr16:82827417	rs12931912	a	g	0.2794	0.0252	0.0071	0.000401	82827417	82793812	16	82793812	16	82793812	*	R	1.19444	3.5493
chr16:82833162:G:T	T	G	0.2708	0.0136	0.2335	0.3002	0.0108	0.0108	0.319	0	4.233	11	0.9626	440683	39106	401577	chr16	82833162	16	16	82833162	82833162	1	1	0.2708	238674	0.0667	16	82833162	*	rs10492861	K	16	82866767	chr16:82866767	rs10492861	t	g	0.2906	0.0246	0.007	0.0004536	82866767	82833162	16	82833162	16	82833162	*	K	1	3.51429
chr16:82836959:C:G	C	G	0.8049	0.0126	0.7849	0.8256	0.0107	0.0121	0.3767	0	8.039	11	0.7098	440683	39106	401577	chr16	82836959	16	16	82836959	82836959	1	1	0.1951	171955	0.0407	16	82836959	*	rs7193604	S	16	82870564	chr16:82870564	rs7193604	c	g	0.7874	-0.0295	0.0079	0.0001722	82870564	82836959	16	82836959	16	82836959	*	S	0.884298	-3.73418
chr16:82838164:T:C	T	C	0.8042	0.0125	0.7843	0.8243	0.0106	0.012	0.3753	0	7.141	11	0.7876	440683	39106	401577	chr16	82838164	16	16	82838164	82838164	1	1	0.1958	172571	0.04	16	82838164	*	rs2061628	Y	16	82871769	chr16:82871769	rs2061628	t	c	0.7879	-0.0304	0.0079	0.0001083	82871769	82838164	16	82838164	16	82838164	*	Y	0.883333	-3.8481
chr16:82839023:C:G	C	G	0.6979	0.0159	0.6703	0.7319	-0.0094	0.0104	0.3656	0	5.548	11	0.9018	440683	39106	401577	chr16	82839023	16	16	82839023	82839023	1	1	0.3021	266261	0.0616	16	82839023	*	rs7206608	S	16	82872628	chr16:82872628	rs7206608	c	g	0.6771	-0.0274	0.0068	5.672e-05	82872628	82839023	16	82839023	16	82839023	*	S	-0.903846	-4.02941
chr16:82840907:T:C	T	C	0.6983	0.016	0.673	0.7317	-0.0104	0.0104	0.3153	0	6.543	11	0.8348	440683	39106	401577	chr16	82840907	16	16	82840907	82840907	1	1	0.3017	265908	0.0587	16	82840907	*	rs7202042	Y	16	82874512	chr16:82874512	rs7202042	t	c	0.6778	-0.0282	0.0068	3.419e-05	82874512	82840907	16	82840907	16	82840907	*	Y	-1	-4.14706
chr16:82840917:C:T	T	C	0.3006	0.0161	0.2679	0.3265	0.0106	0.0104	0.3069	0	6.492	11	0.8386	440683	39106	401577	chr16	82840917	16	16	82840917	82840917	1	1	0.3006	264939	0.0586	16	82840917	*	rs7196397	Y	16	82874522	chr16:82874522	rs7196397	t	c	0.3219	0.0276	0.0068	5.004e-05	82874522	82840917	16	82840917	16	82840917	*	Y	1.01923	4.05882
chr16:82841160:C:G	C	G	0.8011	0.0129	0.7803	0.8223	0.0072	0.012	0.5466	0	8.461	11	0.6715	440683	39106	401577	chr16	82841160	16	16	82841160	82841160	1	1	0.1989	175304	0.042	16	82841160	*	rs6565071	S	16	82874765	chr16:82874765	rs6565071	c	g	0.7843	-0.0285	0.0077	0.0002347	82874765	82841160	16	82841160	16	82841160	*	S	0.6	-3.7013
chr16:82841407:A:G	A	G	0.8013	0.013	0.7805	0.8227	0.0067	0.012	0.578	0	8.138	11	0.7009	440683	39106	401577	chr16	82841407	16	16	82841407	82841407	1	1	0.1987	175127	0.0422	16	82841407	*	rs6565072	R	16	82875012	chr16:82875012	rs6565072	a	g	0.7845	-0.0286	0.0077	0.0002231	82875012	82841407	16	82841407	16	82841407	*	R	0.558333	-3.71429
chr16:82842881:G:A	A	G	0.2728	0.0155	0.2309	0.3048	0.0164	0.0107	0.1258	0	7.165	11	0.7856	440683	39106	401577	chr16	82842881	16	16	82842881	82842881	1	1	0.2728	240437	0.0739	16	82842881	*	rs8044562	R	16	82876486	chr16:82876486	rs8044562	a	g	0.2937	0.0251	0.007	0.0003462	82876486	82842881	16	82842881	16	82842881	*	R	1.53271	3.58571
chr16:82845866:A:C	A	C	0.725	0.0157	0.6938	0.7672	-0.0169	0.0107	0.1131	0	6.958	11	0.8024	440683	39106	401577	chr16	82845866	16	16	82845866	82845866	1	1	0.275	242376	0.0734	16	82845866	*	rs59329801	M	16	82879471	chr16:82879471	rs59329801	a	c	0.704	-0.0247	0.0069	0.0003511	82879471	82845866	16	82845866	16	82845866	*	M	-1.57944	-3.57971
chr16:82846167:G:A	A	G	0.2726	0.0157	0.2312	0.3033	0.0167	0.0107	0.1192	0	7.242	11	0.7791	440683	39106	401577	chr16	82846167	16	16	82846167	82846167	1	1	0.2726	240260	0.0721	16	82846167	*	rs59926756	R	16	82879772	chr16:82879772	rs59926756	a	g	0.293	0.0248	0.007	0.0004074	82879772	82846167	16	82846167	16	82846167	*	R	1.56075	3.54286
chr16:82849841:C:A	A	C	0.1721	0.0127	0.1457	0.1881	-0.0071	0.0127	0.5746	0	6.776	11	0.8169	440683	39106	401577	chr16	82849841	16	16	82849841	82849841	1	1	0.1721	151683	0.0424	16	82849841	*	rs62035197	H	16	82883446	chr16:82883446	rs62035197	a	c	0.1866	0.0325	0.0085	0.000127	82883446	82849841	16	82849841	16	82849841	*	H	-0.559055	3.82353
chr16:82851018:C:A	A	C	0.1547	0.0112	0.1309	0.1726	-0.0028	0.0132	0.8322	0	4.097	11	0.967	440683	39106	401577	chr16	82851018	16	16	82851018	82851018	1	1	0.1547	136347	0.0417	16	82851018	*	rs62035198	M	16	82884623	chr16:82884623	rs62035198	a	c	0.1712	0.0303	0.0085	0.0003533	82884623	82851018	16	82851018	16	82851018	*	M	-0.212121	3.56471
chr16:82855954:C:A	A	C	0.156	0.0126	0.1315	0.1762	-0.0108	0.0133	0.4142	0	4.809	11	0.9401	440683	39106	401577	chr16	82855954	16	16	82855954	82855954	1	1	0.156	137493	0.0447	16	82855954	*	rs62035199	M	16	82889559	chr16:82889559	rs62035199	a	c	0.1713	0.0314	0.0085	0.0002135	82889559	82855954	16	82855954	16	82855954	*	M	-0.81203	3.69412
chr16:82856452:G:A	A	G	0.1563	0.0125	0.1317	0.1767	-0.0125	0.0133	0.3465	0	4.773	11	0.9417	440683	39106	401577	chr16	82856452	16	16	82856452	82856452	1	1	0.1563	137758	0.045	16	82856452	*	rs62035200	R	16	82890057	chr16:82890057	rs62035200	a	g	0.1715	0.0312	0.0085	0.0002343	82890057	82856452	16	82856452	16	82856452	*	R	-0.93985	3.67059
chr16:83391698:C:T	T	C	0.297	0.0124	0.2689	0.3149	0.0184	0.0104	0.07651	0	8.584	11	0.6602	440683	39106	401577	chr16	83391698	16	16	83391698	83391698	1	1	0.297	261766	0.046	16	83391698	*	rs4482275	Y	16	83425303	chr16:83425303	rs4482275	t	c	0.3047	0.0284	0.0069	3.96e-05	83425303	83391698	16	83391698	16	83391698	*	Y	1.76923	4.11594
chr16:83946924:C:G	C	G	0.5632	0.0124	0.5275	0.6078	0.008	0.0099	0.4186	0	3.678	11	0.9784	440683	39106	401577	chr16	83946924	16	16	83946924	83946924	1	1	0.4368	384981	0.0803	16	83946924	*	rs4782568	S	16	83980529	chr16:83980529	rs4782568	c	g	0.5418	-0.0231	0.0066	0.0004618	83980529	83946924	16	83946924	16	83946924	*	S	0.808081	-3.5
chr16:83947360:C:T	T	C	0.4492	0.0126	0.4018	0.4752	-0.0064	0.0097	0.5074	0	3.624	11	0.9797	440683	39106	401577	chr16	83947360	16	16	83947360	83947360	1	1	0.4492	395910	0.0734	16	83947360	*	rs11149612	Y	16	83980965	chr16:83980965	rs11149612	t	c	0.4671	0.0234	0.0066	0.000389	83980965	83947360	16	83947360	16	83947360	*	Y	-0.659794	3.54545
chr16:83954994:A:G	A	G	0.5125	0.0171	0.4791	0.5854	0.0018	0.0098	0.8572	0	5.983	11	0.8745	440683	39106	401577	chr16	83954994	16	16	83954994	83954994	1	1	0.4875	429666	0.1063	16	83954994	*	rs2255540	R	16	83988599	chr16:83988599	rs2255540	a	g	0.4893	-0.0235	0.0065	0.0002945	83988599	83954994	16	83954994	16	83954994	*	R	0.183673	-3.61538
chr16:83955204:T:C	T	C	0.4861	0.0189	0.4407	0.557	-0.0001	0.0098	0.99	0	5.304	11	0.9156	440683	39106	401577	chr16	83955204	16	16	83955204	83955204	1	1	0.4861	428432	0.1163	16	83955204	*	rs2255443	Y	16	83988809	chr16:83988809	rs2255443	t	c	0.4607	-0.024	0.0066	0.0002743	83988809	83955204	16	83955204	16	83955204	*	Y	-0.0102041	-3.63636
chr16:83955226:A:G	A	G	0.4871	0.0188	0.4434	0.5582	0.0002	0.0098	0.9868	0	6.306	11	0.8522	440683	39106	401577	chr16	83955226	16	16	83955226	83955226	1	1	0.4871	429313	0.1148	16	83955226	*	rs2255441	D	16	83988831	chr16:83988831	rs2255441	a	g	0.4607	-0.0241	0.0067	0.0003225	83988831	83955226	16	83955226	16	83955226	*	D	0.0204082	-3.59701
chr16:83955270:T:C	T	C	0.4871	0.0187	0.4424	0.5579	-0.0002	0.0098	0.9857	0	5.419	11	0.9092	440683	39106	401577	chr16	83955270	16	16	83955270	83955270	1	1	0.4871	429313	0.1155	16	83955270	*	rs2255439	Y	16	83988875	chr16:83988875	rs2255439	t	c	0.4614	-0.0251	0.0067	0.0001799	83988875	83955270	16	83955270	16	83955270	*	Y	-0.0204082	-3.74627
chr16:83955281:A:G	A	G	0.4863	0.017	0.4424	0.5578	-0.0002	0.0098	0.9831	0	5.354	11	0.9128	440683	39106	401577	chr16	83955281	16	16	83955281	83955281	1	1	0.4863	428608	0.1154	16	83955281	*	rs2255437	R	16	83988886	chr16:83988886	rs2255437	a	g	0.4671	-0.0241	0.0068	0.0003984	83988886	83955281	16	83955281	16	83955281	*	R	-0.0204082	-3.54412
chr16:83955359:G:A	A	G	0.5259	0.0173	0.4641	0.5642	0.0017	0.0098	0.8643	0	5.999	11	0.8734	440683	39106	401577	chr16	83955359	16	16	83955359	83955359	1	1	0.4741	417856	0.1001	16	83955359	*	rs907035	R	16	83988964	chr16:83988964	rs907035	a	g	0.549	0.0237	0.0066	0.000327	83988964	83955359	16	83955359	16	83955359	*	R	0.173469	3.59091
chr16:83956861:C:G	C	G	0.5058	0.0162	0.4756	0.5765	0.0029	0.0098	0.7722	0	6.956	11	0.8026	440683	39106	401577	chr16	83956861	16	16	83956861	83956861	1	1	0.4942	435571	0.1009	16	83956861	*	rs2665303	S	16	83990466	chr16:83990466	rs2665303	c	g	0.4836	-0.0234	0.0065	0.0003125	83990466	83956861	16	83956861	16	83956861	*	S	0.295918	-3.6
chr16:84034729:A:G	A	G	0.7456	0.0039	0.7358	0.7655	0.0081	0.011	0.4638	24.5	14.572	11	0.203	440683	39106	401577	chr16	84034729	16	16	84034729	84034729	1	1	0.2544	224220	0.0297	16	84034729	*	rs35968034	R	16	84068334	chr16:84068334	rs35968034	a	g	0.7454	-0.0266	0.0073	0.0002842	84068334	84034729	16	84034729	16	84034729	*	R	0.736364	-3.64384
chr16:84034735:G:C	C	G	0.2544	0.0039	0.2344	0.2642	-0.0082	0.011	0.4579	24.4	14.546	11	0.2043	440683	39106	401577	chr16	84034735	16	16	84034735	84034735	1	1	0.2544	224220	0.0298	16	84034735	*	rs34837478	V	16	84068340	chr16:84068340	rs34837478	c	g	0.2546	0.0265	0.0073	0.0002995	84068340	84034735	16	84034735	16	84034735	*	V	-0.745455	3.63014
chr16:84564446:G:A	A	G	0.4484	0.0157	0.3653	0.4919	-0.0062	0.0097	0.5216	0	6.754	11	0.8186	440683	39106	401577	chr16	84564446	16	16	84564446	84564446	1	1	0.4484	395205	0.1266	16	84564446	*	rs247870	R	16	84598052	chr16:84598052	rs247870	a	g	0.4549	-0.0229	0.0065	0.0004192	84598052	84564446	16	84564446	16	84564446	*	R	-0.639175	-3.52308
chr16:84564716:T:C	T	C	0.4093	0.0162	0.3643	0.51	0.0017	0.0099	0.8639	0	9.957	11	0.5342	440683	39106	401577	chr16	84564716	16	16	84564716	84564716	1	1	0.4093	360743	0.1457	16	84564716	*	rs247868	Y	16	84598322	chr16:84598322	rs247868	t	c	0.3907	0.0233	0.0066	0.0004119	84598322	84564716	16	84564716	16	84564716	*	Y	0.171717	3.5303
chr16:84566989:T:C	T	C	0.6456	0.014	0.608	0.7208	0.0188	0.01	0.05947	0	9.303	11	0.5939	440683	39106	401577	chr16	84566989	16	16	84566989	84566989	1	1	0.3544	312356	0.1128	16	84566989	*	rs12929880	Y	16	84600595	chr16:84600595	rs12929880	t	c	0.6412	0.026	0.0067	0.0001044	84600595	84566989	16	84566989	16	84566989	*	Y	1.88	3.8806
chr16:84570701:G:C	C	G	0.33	0.016	0.2718	0.3693	-0.0113	0.0103	0.2726	10.1	12.231	11	0.3465	440683	39106	401577	chr16	84570701	16	16	84570701	84570701	1	1	0.33	290851	0.0975	16	84570701	*	rs17752855	S	16	84604307	chr16:84604307	rs17752855	c	g	0.3372	-0.0255	0.0068	0.000179	84604307	84570701	16	84570701	16	84570701	*	S	-1.09709	-3.75
chr16:84579035:T:G	T	G	0.3453	0.0156	0.3221	0.4303	-0.0045	0.0103	0.6611	31.1	15.96	11	0.1426	440683	39106	401577	chr16	84579035	16	16	84579035	84579035	1	1	0.3453	304336	0.1082	16	84579035	*	rs2016923	K	16	84612641	chr16:84612641	rs2016923	t	g	0.3376	-0.0249	0.0068	0.0002535	84612641	84579035	16	84579035	16	84579035	*	K	-0.436893	-3.66176
chr16:85648262:C:T	T	C	0.5466	0.0259	0.4645	0.602	0.0023	0.0104	0.8281	6.9	11.821	11	0.3773	440683	39106	401577	chr16	85648262	16	16	85648262	85648262	1	1	0.4534	399611	0.1375	16	85648262	*	rs12921685	Y	16	85681868	chr16:85681868	rs12921685	t	c	0.5515	-0.0257	0.0067	0.0001254	85681868	85648262	16	85648262	16	85648262	*	Y	0.221154	-3.83582
chr16:85649012:G:A	A	G	0.3567	0.0319	0.3019	0.4265	-0.0022	0.0106	0.8354	0	6.04	11	0.8707	440683	39106	401577	chr16	85649012	16	16	85649012	85649012	1	1	0.3567	314383	0.1246	16	85649012	*	rs11861015	D	16	85682618	chr16:85682618	rs11861015	a	g	0.3977	0.0269	0.0067	5.961e-05	85682618	85649012	16	85649012	16	85649012	*	D	-0.207547	4.01493
chr16:85649330:G:A	A	G	0.375	0.0287	0.3269	0.4395	-0.004	0.0105	0.7005	0	8.847	11	0.636	440683	39106	401577	chr16	85649330	16	16	85649330	85649330	1	1	0.375	330512	0.1126	16	85649330	*	rs754709	R	16	85682936	chr16:85682936	rs754709	a	g	0.4118	0.0253	0.0067	0.0001596	85682936	85649330	16	85649330	16	85649330	*	R	-0.380952	3.77612
chr16:85649565:C:T	T	C	0.3791	0.0314	0.3184	0.4477	-0.0045	0.0103	0.6615	0	6.825	11	0.8131	440683	39106	401577	chr16	85649565	16	16	85649565	85649565	1	1	0.3791	334126	0.1293	16	85649565	*	rs754710	Y	16	85683171	chr16:85683171	rs754710	t	c	0.4156	0.0282	0.0067	2.572e-05	85683171	85649565	16	85649565	16	85649565	*	Y	-0.436893	4.20896
chr16:85650729:T:C	T	C	0.6206	0.0312	0.5541	0.6826	0.0125	0.0102	0.2205	0	9.113	11	0.6115	440683	39106	401577	chr16	85650729	16	16	85650729	85650729	1	1	0.3794	334390	0.1285	16	85650729	*	rs59424991	Y	16	85684335	chr16:85684335	rs59424991	t	c	0.5871	-0.0287	0.0067	1.844e-05	85684335	85650729	16	85650729	16	85650729	*	Y	1.22549	-4.28358
chr16:85652539:G:A	A	G	0.2536	0.0084	0.2248	0.2663	0.0007	0.0115	0.9505	4.9	11.562	11	0.3974	440683	39106	401577	chr16	85652539	16	16	85652539	85652539	1	1	0.2536	223514	0.0415	16	85652539	*	rs34341288	R	16	85686145	chr16:85686145	rs34341288	a	g	0.26	-0.0264	0.0074	0.0003833	85686145	85652539	16	85652539	16	85652539	*	R	0.0608696	-3.56757
chr16:85656047:A:G	A	G	0.5665	0.0303	0.5048	0.6338	0.0031	0.0099	0.7552	0	5.921	11	0.8786	440683	39106	401577	chr16	85656047	16	16	85656047	85656047	1	1	0.4335	382072	0.129	16	85656047	*	rs11640338	R	16	85689653	chr16:85689653	rs11640338	a	g	0.5376	-0.0271	0.0066	3.984e-05	85689653	85656047	16	85656047	16	85656047	*	R	0.313131	-4.10606
chr16:85656732:G:A	A	G	0.2702	0.0107	0.2417	0.2888	0.0003	0.0111	0.9753	8.9	12.073	11	0.3582	440683	39106	401577	chr16	85656732	16	16	85656732	85656732	1	1	0.2702	238145	0.0471	16	85656732	*	rs4843185	R	16	85690338	chr16:85690338	rs4843185	a	g	0.2726	-0.0268	0.0072	0.0002076	85690338	85656732	16	85656732	16	85656732	*	R	0.027027	-3.72222
chr16:85657145:C:T	T	C	0.3532	0.0279	0.3019	0.4099	-0.0033	0.0104	0.7525	0	9.948	11	0.5351	440683	39106	401577	chr16	85657145	16	16	85657145	85657145	1	1	0.3532	311298	0.108	16	85657145	*	rs3815794	Y	16	85690751	chr16:85690751	rs3815794	t	c	0.3851	0.0243	0.0067	0.0002875	85690751	85657145	16	85657145	16	85657145	*	Y	-0.317308	3.62687
chr16:85665921:A:G	A	G	0.5793	0.0301	0.5137	0.6436	0.0037	0.01	0.7152	0	5.93	11	0.878	440683	39106	401577	chr16	85665921	16	16	85665921	85665921	1	1	0.4207	370791	0.1299	16	85665921	*	rs7195186	R	16	85699527	chr16:85699527	rs7195186	a	g	0.5461	-0.0265	0.0065	4.461e-05	85699527	85665921	16	85665921	16	85665921	*	R	0.37	-4.07692
chr16:85670021:T:G	T	G	0.5928	0.0283	0.5284	0.6578	0.0113	0.0099	0.2523	0	6.972	11	0.8014	440683	39106	401577	chr16	85670021	16	16	85670021	85670021	1	1	0.4072	358892	0.1294	16	85670021	*	rs929865	B	16	85703627	chr16:85703627	rs929865	t	g	0.5592	-0.025	0.0065	0.0001176	85703627	85670021	16	85670021	16	85670021	*	B	1.14141	-3.84615
chr16:85670978:A:G	A	G	0.6302	0.0281	0.5701	0.6922	0.0062	0.01	0.5346	0	7.812	11	0.7301	440683	39106	401577	chr16	85670978	16	16	85670978	85670978	1	1	0.3698	325929	0.1221	16	85670978	*	rs2303202	V	16	85704584	chr16:85704584	rs2303202	a	g	0.5981	-0.0239	0.0066	0.0002909	85704584	85670978	16	85670978	16	85670978	*	V	0.62	-3.62121
chr16:85675710:A:G	A	G	0.6858	0.0093	0.6664	0.7046	0.0018	0.0104	0.8603	0	6.606	11	0.83	440683	39106	401577	chr16	85675710	16	16	85675710	85675710	1	1	0.3142	276925	0.0382	16	85675710	*	rs11865	R	16	85709316	chr16:85709316	rs11865	a	g	0.6878	0.0273	0.0069	7.796e-05	85709316	85675710	16	85675710	16	85675710	*	R	0.173077	3.95652
chr16:85676004:G:A	A	G	0.304	0.0087	0.2874	0.3197	0.0013	0.0105	0.8989	0	6.773	11	0.8171	440683	39106	401577	chr16	85676004	16	16	85676004	85676004	1	1	0.304	267935	0.0323	16	85676004	*	rs8571	R	16	85709610	chr16:85709610	rs8571	a	g	0.3063	-0.0266	0.0069	0.0001185	85709610	85676004	16	85676004	16	85676004	*	R	0.12381	-3.85507
chr16:85677377:C:T	T	C	0.2952	0.0098	0.2774	0.3153	-0.0046	0.0107	0.6635	0	7.486	11	0.7584	440683	39106	401577	chr16	85677377	16	16	85677377	85677377	1	1	0.2952	260179	0.0379	16	85677377	*	rs1974868	Y	16	85710983	chr16:85710983	rs1974868	t	c	0.296	-0.0267	0.0071	0.0001767	85710983	85677377	16	85677377	16	85677377	*	Y	-0.429907	-3.76056
chr16:85677805:C:G	C	G	0.6546	0.0248	0.6014	0.7088	0.0009	0.0101	0.9319	0	9.607	11	0.566	440683	39106	401577	chr16	85677805	16	16	85677805	85677805	1	1	0.3454	304424	0.1074	16	85677805	*	rs4565	S	16	85711411	chr16:85711411	rs4565	c	g	0.6257	-0.0268	0.0066	4.846e-05	85711411	85677805	16	85677805	16	85677805	*	S	0.0891089	-4.06061
chr16:85677896:T:C	T	C	0.6875	0.0108	0.6659	0.7073	0.0032	0.0104	0.7605	0	6.985	11	0.8003	440683	39106	401577	chr16	85677896	16	16	85677896	85677896	1	1	0.3125	275427	0.0414	16	85677896	*	rs9534	Y	16	85711502	chr16:85711502	rs9534	t	c	0.6887	0.027	0.0069	9.338e-05	85711502	85677896	16	85677896	16	85677896	*	Y	0.307692	3.91304
chr16:85678254:C:T	T	C	0.3455	0.0256	0.2874	0.3997	-0.0011	0.0101	0.9114	0	10.817	11	0.4588	440683	39106	401577	chr16	85678254	16	16	85678254	85678254	1	1	0.3455	304512	0.1123	16	85678254	*	rs1053328	Y	16	85711860	chr16:85711860	rs1053328	t	c	0.3717	0.027	0.0067	5.595e-05	85711860	85678254	16	85678254	16	85678254	*	Y	-0.108911	4.02985
chr16:85678499:C:T	T	C	0.3028	0.0079	0.2769	0.3185	-0.0032	0.0105	0.7594	0	7.671	11	0.7424	440683	39106	401577	chr16	85678499	16	16	85678499	85678499	1	1	0.3028	266878	0.0416	16	85678499	*	rs3815795	B	16	85712105	chr16:85712105	rs3815795	t	c	0.3042	-0.025	0.007	0.0003656	85712105	85678499	16	85678499	16	85678499	*	B	-0.304762	-3.57143
chr16:85679567:C:G	C	G	0.7034	0.01	0.6834	0.7192	0.0039	0.0106	0.715	0	6.993	11	0.7996	440683	39106	401577	chr16	85679567	16	16	85679567	85679567	1	1	0.2966	261413	0.0358	16	85679567	*	rs10514608	S	16	85713173	chr16:85713173	rs10514608	c	g	0.7034	0.0273	0.0071	0.0001259	85713173	85679567	16	85679567	16	85679567	*	S	0.367925	3.84507
chr16:85681834:T:A	A	T	0.3044	0.0108	0.2881	0.327	-0.0031	0.0105	0.7689	0	7.027	11	0.7969	440683	39106	401577	chr16	85681834	16	16	85681834	85681834	1	1	0.3044	268288	0.0389	16	85681834	*	rs4843506	W	16	85715440	chr16:85715440	rs4843506	a	t	0.304	-0.0241	0.0069	0.0004875	85715440	85681834	16	85681834	16	85681834	*	W	-0.295238	-3.49275
chr16:85682558:G:A	A	G	0.3315	0.028	0.2774	0.3936	-0.0033	0.0103	0.7456	12.9	12.633	11	0.318	440683	39106	401577	chr16	85682558	16	16	85682558	85682558	1	1	0.3315	292173	0.1162	16	85682558	*	rs11117249	R	16	85716164	chr16:85716164	rs11117249	a	g	0.3637	0.0281	0.0067	2.748e-05	85716164	85682558	16	85682558	16	85682558	*	R	-0.320388	4.19403
chr16:85682857:A:G	A	G	0.6344	0.0296	0.5647	0.6975	0.0033	0.0101	0.7467	0	10.59	11	0.4783	440683	39106	401577	chr16	85682857	16	16	85682857	85682857	1	1	0.3656	322227	0.1328	16	85682857	*	rs11646052	R	16	85716463	chr16:85716463	rs11646052	a	g	0.6029	-0.0291	0.0066	1.026e-05	85716463	85682857	16	85682857	16	85682857	*	R	0.326733	-4.40909
chr16:85683006:T:A	A	T	0.2927	0.0067	0.2671	0.3055	0.0004	0.0106	0.9698	7.2	11.847	11	0.3752	440683	39106	401577	chr16	85683006	16	16	85683006	85683006	1	1	0.2927	257976	0.0384	16	85683006	*	rs4143865	W	16	85716612	chr16:85716612	rs4143865	a	t	0.2962	-0.0245	0.007	0.0004785	85716612	85683006	16	85683006	16	85683006	*	W	0.0377358	-3.5
chr16:85684199:T:C	T	C	0.6647	0.0277	0.6061	0.7177	0.0054	0.0102	0.599	3.5	11.399	11	0.4105	440683	39106	401577	chr16	85684199	16	16	85684199	85684199	1	1	0.3353	295522	0.1116	16	85684199	*	rs2363293	Y	16	85717805	chr16:85717805	rs2363293	t	c	0.6334	-0.0277	0.0067	3.569e-05	85717805	85684199	16	85684199	16	85684199	*	Y	0.529412	-4.13433
chr16:85686052:A:G	A	G	0.6916	0.0124	0.6658	0.7112	0.0016	0.0105	0.8774	0	4.897	11	0.9361	440683	39106	401577	chr16	85686052	16	16	85686052	85686052	1	1	0.3084	271813	0.0454	16	85686052	*	rs11117258	R	16	85719658	chr16:85719658	rs11117258	a	g	0.6956	0.0247	0.0069	0.0003511	85719658	85686052	16	85686052	16	85686052	*	R	0.152381	3.57971
chr16:85687339:C:T	T	C	0.3445	0.0236	0.2915	0.3964	-0.0047	0.0101	0.6434	15.9	13.076	11	0.2884	440683	39106	401577	chr16	85687339	16	16	85687339	85687339	1	1	0.3445	303631	0.1049	16	85687339	*	rs3815796	Y	16	85720945	chr16:85720945	rs3815796	t	c	0.3737	0.0253	0.0067	0.0001596	85720945	85687339	16	85687339	16	85687339	*	Y	-0.465347	3.77612
chr16:85688203:C:G	C	G	0.7074	0.0112	0.6839	0.7256	-0.0009	0.0107	0.9345	0	7.198	11	0.7829	440683	39106	401577	chr16	85688203	16	16	85688203	85688203	1	1	0.2926	257888	0.0417	16	85688203	*	rs13332432	S	16	85721809	chr16:85721809	rs13332432	c	g	0.7097	0.0251	0.0071	0.0004228	85721809	85688203	16	85688203	16	85688203	*	S	-0.0841121	3.53521
chr16:85715035:T:C	T	C	0.6942	0.0235	0.6555	0.7497	0.0062	0.0106	0.5584	0	10.994	11	0.4437	440683	39106	401577	chr16	85715035	16	16	85715035	85715035	1	1	0.3058	269522	0.0942	16	85715035	*	rs142189427	Y	16	85748641	chr16:85748641	rs142189427	t	c	0.6669	-0.0243	0.0069	0.0004373	85748641	85715035	16	85715035	16	85715035	*	Y	0.584906	-3.52174
chr16:85833433:G:A	A	G	0.8177	0.0114	0.7425	0.8437	-0.0036	0.0129	0.7824	17	13.257	11	0.2768	440683	39106	401577	chr16	85833433	16	16	85833433	85833433	1	1	0.1823	160673	0.1012	16	85833433	*	rs7195961	R	16	85867039	chr16:85867039	rs7195961	a	g	0.8399	0.0307	0.0088	0.0004819	85867039	85833433	16	85833433	16	85833433	*	R	-0.27907	3.48864
chr16:85836396:G:C	C	G	0.821	0.0108	0.7479	0.847	-0.0064	0.013	0.6222	13.4	12.696	11	0.3137	440683	39106	401577	chr16	85836396	16	16	85836396	85836396	1	1	0.179	157765	0.0991	16	85836396	*	rs896256	S	16	85870002	chr16:85870002	rs896256	c	g	0.8423	0.0326	0.0089	0.0002492	85870002	85836396	16	85836396	16	85836396	*	S	-0.492308	3.66292
chr16:85844793:C:T	T	C	0.7783	0.0109	0.7028	0.8018	-0.0123	0.0118	0.2984	0	10.526	11	0.4838	440683	39106	401577	chr16	85844793	16	16	85844793	85844793	1	1	0.2217	195399	0.099	16	85844793	*	rs12600245	Y	16	85878399	chr16:85878399	rs12600245	t	c	0.7992	0.0292	0.0081	0.0002925	85878399	85844793	16	85844793	16	85844793	*	Y	-1.04237	3.60494
chr16:85844991:C:A	A	C	0.7799	0.0106	0.7059	0.8035	-0.0136	0.0118	0.2477	0	9.693	11	0.5582	440683	39106	401577	chr16	85844991	16	16	85844991	85844991	1	1	0.2201	193989	0.0976	16	85844991	*	rs8063782	M	16	85878597	chr16:85878597	rs8063782	a	c	0.8	0.0286	0.0081	0.000389	85878597	85844991	16	85844991	16	85844991	*	M	-1.15254	3.53086
chr16:85845246:G:C	C	G	0.7807	0.0106	0.707	0.8035	-0.0124	0.0118	0.2958	0	10.522	11	0.4841	440683	39106	401577	chr16	85845246	16	16	85845246	85845246	1	1	0.2193	193284	0.0965	16	85845246	*	rs8051938	S	16	85878852	chr16:85878852	rs8051938	c	g	0.8004	0.0287	0.0081	0.000371	85878852	85845246	16	85845246	16	85845246	*	S	-1.05085	3.54321
chr16:85845591:A:C	A	C	0.2084	0.0121	0.189	0.2869	0.017	0.0118	0.1489	0	9.653	11	0.5618	440683	39106	401577	chr16	85845591	16	16	85845591	85845591	1	1	0.2084	183677	0.0979	16	85845591	*	rs6540225	M	16	85879197	chr16:85879197	rs6540225	a	c	0.1955	-0.0302	0.0082	0.0002174	85879197	85845591	16	85845591	16	85845591	*	M	1.44068	-3.68293
chr16:85845719:G:C	C	G	0.7804	0.0109	0.7059	0.8041	-0.0157	0.0118	0.1828	0	9.456	11	0.5799	440683	39106	401577	chr16	85845719	16	16	85845719	85845719	1	1	0.2196	193548	0.0982	16	85845719	*	rs6540227	S	16	85879325	chr16:85879325	rs6540227	c	g	0.803	0.0304	0.0086	0.0003989	85879325	85845719	16	85845719	16	85845719	*	S	-1.33051	3.53488
chr16:85846819:A:T	A	T	0.2163	0.0118	0.1926	0.3075	0.015	0.0119	0.2051	0	9.825	11	0.5462	440683	39106	401577	chr16	85846819	16	16	85846819	85846819	1	1	0.2163	190639	0.1149	16	85846819	*	rs7205084	W	16	85880425	chr16:85880425	rs7205084	a	t	0.1956	-0.0301	0.0082	0.0002281	85880425	85846819	16	85846819	16	85846819	*	W	1.2605	-3.67073
chr16:85846945:G:C	C	G	0.7833	0.0118	0.6911	0.8074	-0.0153	0.0119	0.1966	0	10.094	11	0.522	440683	39106	401577	chr16	85846945	16	16	85846945	85846945	1	1	0.2167	190992	0.1163	16	85846945	*	rs7201053	V	16	85880551	chr16:85880551	rs7201053	c	g	0.8045	0.03	0.0081	0.0001983	85880551	85846945	16	85846945	16	85846945	*	V	-1.28571	3.7037
chr16:85846954:G:A	A	G	0.7832	0.012	0.691	0.8083	-0.0145	0.0119	0.2202	0	10.235	11	0.5094	440683	39106	401577	chr16	85846954	16	16	85846954	85846954	1	1	0.2168	191080	0.1173	16	85846954	*	rs6540229	R	16	85880560	chr16:85880560	rs6540229	a	g	0.8044	0.03	0.0081	0.0001983	85880560	85846954	16	85846954	16	85846954	*	R	-1.21849	3.7037
chr16:85847065:C:T	T	C	0.7809	0.0113	0.6894	0.8037	-0.0135	0.0118	0.251	0	10.073	11	0.5239	440683	39106	401577	chr16	85847065	16	16	85847065	85847065	1	1	0.2191	193107	0.1143	16	85847065	*	rs9926500	Y	16	85880671	chr16:85880671	rs9926500	t	c	0.8021	0.0283	0.0081	0.0004477	85880671	85847065	16	85847065	16	85847065	*	Y	-1.14407	3.49383
chr16:85847216:A:G	A	G	0.2157	0.0117	0.1924	0.3065	0.0147	0.0119	0.2147	0	9.854	11	0.5436	440683	39106	401577	chr16	85847216	16	16	85847216	85847216	1	1	0.2157	190111	0.1141	16	85847216	*	rs9932689	R	16	85880822	chr16:85880822	rs9932689	a	g	0.1954	-0.0297	0.0081	0.0002297	85880822	85847216	16	85847216	16	85847216	*	R	1.23529	-3.66667
chr16:85847235:C:T	T	C	0.7813	0.0122	0.6921	0.804	-0.0145	0.0118	0.2188	0	10.084	11	0.5229	440683	39106	401577	chr16	85847235	16	16	85847235	85847235	1	1	0.2187	192755	0.1119	16	85847235	*	rs9928659	Y	16	85880841	chr16:85880841	rs9928659	t	c	0.8028	0.0282	0.0081	0.000469	85880841	85847235	16	85847235	16	85847235	*	Y	-1.22881	3.48148
chr16:85847875:C:T	T	C	0.1711	0.0078	0.1559	0.1853	0.004	0.0128	0.7535	0	10.829	11	0.4577	440683	39106	401577	chr16	85847875	16	16	85847875	85847875	1	1	0.1711	150802	0.0294	16	85847875	*	rs35722793	Y	16	85881481	chr16:85881481	rs35722793	t	c	0.1611	-0.0316	0.0088	0.000327	85881481	85847875	16	85847875	16	85847875	*	Y	0.3125	-3.59091
chr16:85848763:A:G	A	G	0.2132	0.0116	0.1903	0.3068	0.0133	0.012	0.2658	0	9.577	11	0.5688	440683	39106	401577	chr16	85848763	16	16	85848763	85848763	1	1	0.2132	187907	0.1165	16	85848763	*	rs11647045	R	16	85882369	chr16:85882369	rs11647045	a	g	0.1925	-0.0294	0.0082	0.0003183	85882369	85848763	16	85848763	16	85848763	*	R	1.10833	-3.58537
chr16:85848966:T:C	T	C	0.2132	0.0117	0.1901	0.3067	0.0139	0.012	0.2472	0	9.436	11	0.5817	440683	39106	401577	chr16	85848966	16	16	85848966	85848966	1	1	0.2132	187907	0.1166	16	85848966	*	rs11648392	Y	16	85882572	chr16:85882572	rs11648392	t	c	0.1926	-0.0292	0.0082	0.0003496	85882572	85848966	16	85848966	16	85848966	*	Y	1.15833	-3.56098
chr16:85851837:A:G	A	G	0.205	0.0117	0.1809	0.2986	0.016	0.0123	0.1932	0	7.837	11	0.7278	440683	39106	401577	chr16	85851837	16	16	85851837	85851837	1	1	0.205	180680	0.1177	16	85851837	*	rs28720053	R	16	85885443	chr16:85885443	rs28720053	a	g	0.1823	-0.0316	0.0084	0.0001616	85885443	85851837	16	85851837	16	85851837	*	R	1.30081	-3.7619
chr16:85852098:C:T	T	C	0.1426	0.006	0.1282	0.1531	0.0006	0.0139	0.9627	0	9.109	11	0.6118	440683	39106	401577	chr16	85852098	16	16	85852098	85852098	1	1	0.1426	125683	0.0249	16	85852098	*	rs12929762	Y	16	85885704	chr16:85885704	rs12929762	t	c	0.1308	-0.0342	0.0097	0.0004443	85885704	85852098	16	85852098	16	85852098	*	Y	0.0431655	-3.52577
chr16:85852141:T:C	T	C	0.2055	0.0119	0.1811	0.3002	0.0166	0.0123	0.1756	0	8.092	11	0.705	440683	39106	401577	chr16	85852141	16	16	85852141	85852141	1	1	0.2055	181121	0.1191	16	85852141	*	rs8050076	Y	16	85885747	chr16:85885747	rs8050076	t	c	0.182	-0.031	0.0084	0.0002148	85885747	85852141	16	85852141	16	85852141	*	Y	1.34959	-3.69048
chr16:86713778:G:A	A	G	0.0316	0.0038	0.0253	0.0415	0.0088	0.0309	0.7771	0	4.566	9	0.8704	439171	38674	400497	chr16	86713778	16	16	86713778	86713778	0.988953	0.997311	0.0316	27755.6	0.0162	16	86713778	*	rs300004	R	16	86747384	chr16:86747384	rs300004	a	g	0.0361	0.0686	0.019	0.0002948	86747384	86713778	16	86713778	16	86713778	*	R	0.28479	3.61053
chr16:87253645:A:G	A	G	0.9752	0.0021	0.9721	0.9806	-0.0283	0.0315	0.3694	49.3	21.707	11	0.02675	440683	39106	401577	chr16	87253645	16	16	87253645	87253645	1	1	0.0248	21857.9	0.0085	16	87253645	*	rs148447533	R	16	87287251	chr16:87287251	rs148447533	a	g	0.9757	-0.0759	0.0213	0.0003556	87287251	87253645	16	87253645	16	87253645	*	R	-0.898413	-3.56338
chr16:87300123:T:C	T	C	0.978	0.0028	0.9731	0.9827	-0.0093	0.0337	0.7817	41.5	15.392	9	0.08072	438013	38802	399211	chr16	87300123	16	16	87300123	87300123	0.992226	0.994108	0.022	19272.6	0.0096	16	87300123	*	rs117649814	Y	16	87333729	chr16:87333729	rs117649814	t	c	0.9787	-0.0797	0.0227	0.0004517	87333729	87300123	16	87300123	16	87300123	*	Y	-0.275964	-3.51101
chr16:87347497:G:A	A	G	0.0208	0.0021	0.0171	0.0242	0.0083	0.0349	0.8129	47.2	17.051	9	0.04792	438013	38802	399211	chr16	87347497	16	16	87347497	87347497	0.992226	0.994108	0.0208	18221.3	0.0071	16	87347497	*	rs144748049	R	16	87381103	chr16:87381103	rs144748049	a	g	0.0209	0.0901	0.0232	0.0001061	87381103	87347497	16	87347497	16	87347497	*	R	0.237822	3.88362
chr16:87358502:A:G	A	G	0.9794	0.0018	0.9763	0.9836	-0.0125	0.0352	0.7235	39.2	14.8	9	0.09657	438013	38802	399211	chr16	87358502	16	16	87358502	87358502	0.992226	0.994108	0.0206	18046.1	0.0073	16	87358502	*	rs143023231	R	16	87392108	chr16:87392108	rs143023231	a	g	0.9778	-0.0921	0.0227	5.043e-05	87392108	87358502	16	87358502	16	87358502	*	R	-0.355114	-4.05727
chr16:87366416:C:T	T	C	0.0201	0.002	0.0162	0.0234	0.031	0.0356	0.3839	54.2	19.632	9	0.02033	438013	38802	399211	chr16	87366416	16	16	87366416	87366416	0.992226	0.994108	0.0201	17608.1	0.0072	16	87366416	*	rs140065057	Y	16	87400022	chr16:87400022	rs140065057	t	c	0.0212	0.0924	0.0232	7.031e-05	87400022	87366416	16	87366416	16	87366416	*	Y	0.870787	3.98276
chr16:87406020:G:A	A	G	0.0126	0.003	0.0094	0.0169	0.0104	0.0473	0.8255	14.7	9.375	8	0.3116	437069	38533	398536	chr16	87406020	16	16	87406020	87406020	0.985348	0.992427	0.0126	11014.1	0.0075	16	87406020	*	rs8062813	D	16	87439626	chr16:87439626	rs8062813	a	g	0.0128	0.1323	0.0322	4.086e-05	87439626	87406020	16	87406020	16	87406020	*	D	0.219873	4.1087
chr16:87808535:G:T	T	G	0.6212	0.0145	0.549	0.6507	0.0065	0.0101	0.5208	0	7.021	11	0.7974	440683	39106	401577	chr16	87808535	16	16	87808535	87808535	1	1	0.3788	333861	0.1017	16	87808535	*	rs6540082	K	16	87842141	chr16:87842141	rs6540082	t	g	0.6211	-0.0246	0.0068	0.0003008	87842141	87808535	16	87808535	16	87808535	*	K	0.643564	-3.61765
chr16:87808912:A:G	A	G	0.4411	0.0077	0.4268	0.5037	-0.0065	0.0096	0.4984	0	9.174	11	0.6059	440683	39106	401577	chr16	87808912	16	16	87808912	87808912	1	1	0.4411	388771	0.0769	16	87808912	*	rs7193972	R	16	87842518	chr16:87842518	rs7193972	a	g	0.4399	0.0242	0.0063	0.0001171	87842518	87808912	16	87808912	16	87808912	*	R	-0.677083	3.84127
chr16:87808912:A:G	A	G	0.4411	0.0077	0.4268	0.5037	-0.0065	0.0096	0.4984	0	9.174	11	0.6059	440683	39106	401577	chr16	87808912	16	16	87808912	87808912	1	1	0.4411	388771	0.0769	16	87808912	*	rs879277691	M	16	87842518	chr16:87842518	rs7193972	a	g	0.4399	0.0242	0.0063	0.0001171	87842518	87808912	16	87808912	16	87808912	*	M	-0.677083	3.84127
chr16:87808913:A:C	A	C	0.4417	0.0109	0.4252	0.5037	-0.0067	0.0097	0.4878	0	9.336	11	0.5909	440683	39106	401577	chr16	87808913	16	16	87808913	87808913	1	1	0.4417	389299	0.0785	16	87808913	*	rs7193973	M	16	87842519	chr16:87842519	rs7193973	a	c	0.4401	0.0239	0.0063	0.0001421	87842519	87808913	16	87808913	16	87808913	*	M	-0.690722	3.79365
chr16:87810106:T:C	T	C	0.464	0.009	0.4531	0.5265	-0.0069	0.0097	0.4767	0	6.828	11	0.8128	440683	39106	401577	chr16	87810106	16	16	87810106	87810106	1	1	0.464	408954	0.0734	16	87810106	*	rs6540083	Y	16	87843712	chr16:87843712	rs6540083	t	c	0.4565	0.0284	0.0066	1.666e-05	87843712	87810106	16	87810106	16	87810106	*	Y	-0.71134	4.30303
chr16:87812022:T:C	T	C	0.4399	0.0102	0.4144	0.5056	-0.0086	0.0098	0.3784	0	7.454	11	0.7612	440683	39106	401577	chr16	87812022	16	16	87812022	87812022	1	1	0.4399	387713	0.0912	16	87812022	*	rs7188936	Y	16	87845628	chr16:87845628	rs7188936	t	c	0.4347	0.0288	0.0067	1.724e-05	87845628	87812022	16	87812022	16	87812022	*	Y	-0.877551	4.29851
chr16:87813038:A:G	A	G	0.5088	0.01	0.4859	0.5751	-0.0071	0.0096	0.4591	0	6.363	11	0.8481	440683	39106	401577	chr16	87813038	16	16	87813038	87813038	1	1	0.4912	432927	0.0892	16	87813038	*	rs7190467	R	16	87846644	chr16:87846644	rs7190467	a	g	0.5028	0.023	0.0065	0.0003955	87846644	87813038	16	87813038	16	87813038	*	R	-0.739583	3.53846
chr16:87815297:T:C	T	C	0.4599	0.0063	0.4455	0.475	-0.0078	0.0095	0.4107	0	5.566	11	0.9007	440683	39106	401577	chr16	87815297	16	16	87815297	87815297	1	1	0.4599	405340	0.0295	16	87815297	*	rs9921866	Y	16	87848903	chr16:87848903	rs9921866	t	c	0.4573	0.0279	0.0065	1.724e-05	87848903	87815297	16	87815297	16	87815297	*	Y	-0.821053	4.29231
chr16:87816064:T:C	T	C	0.4632	0.0092	0.4463	0.5273	-0.0093	0.0096	0.3357	0	6.054	11	0.8697	440683	39106	401577	chr16	87816064	16	16	87816064	87816064	1	1	0.4632	408249	0.081	16	87816064	*	rs4843706	Y	16	87849670	chr16:87849670	rs4843706	t	c	0.4569	0.0272	0.0065	2.789e-05	87849670	87816064	16	87816064	16	87816064	*	Y	-0.96875	4.18462
chr16:87816457:G:C	C	G	0.5352	0.0091	0.4706	0.5526	0.0085	0.0096	0.3749	0	6.277	11	0.8543	440683	39106	401577	chr16	87816457	16	16	87816457	87816457	1	1	0.4648	409659	0.082	16	87816457	*	rs4442821	S	16	87850063	chr16:87850063	rs4442821	c	g	0.5422	-0.027	0.0065	3.193e-05	87850063	87816457	16	87816457	16	87816457	*	S	0.885417	-4.15385
chr16:87818773:A:G	A	G	0.4606	0.0092	0.4471	0.5259	-0.0098	0.0096	0.3097	0	7.525	11	0.7551	440683	39106	401577	chr16	87818773	16	16	87818773	87818773	1	1	0.4606	405957	0.0788	16	87818773	*	rs6419430	R	16	87852379	chr16:87852379	rs6419430	a	g	0.4544	0.025	0.0064	9.067e-05	87852379	87818773	16	87818773	16	87818773	*	R	-1.02083	3.90625
chr16:87822489:A:G	A	G	0.4413	0.0092	0.418	0.5105	-0.0024	0.0097	0.8052	0	6.729	11	0.8206	440683	39106	401577	chr16	87822489	16	16	87822489	87822489	1	1	0.4413	388947	0.0925	16	87822489	*	rs1007631	R	16	87856095	chr16:87856095	rs1007631	a	g	0.4349	0.0243	0.0066	0.0002297	87856095	87822489	16	87822489	16	87822489	*	R	-0.247423	3.68182
chr16:87822818:C:T	T	C	0.545	0.0128	0.476	0.5757	0.0046	0.0097	0.6366	0	8.741	11	0.6458	440683	39106	401577	chr16	87822818	16	16	87822818	87822818	1	1	0.455	401022	0.0997	16	87822818	*	rs4384608	Y	16	87856424	chr16:87856424	rs4384608	t	c	0.556	-0.0256	0.0067	0.0001333	87856424	87822818	16	87822818	16	87822818	*	Y	0.474227	-3.8209
chr16:87823704:T:C	T	C	0.4619	0.0114	0.438	0.53	-0.0073	0.0097	0.45	0	8.76	11	0.6441	440683	39106	401577	chr16	87823704	16	16	87823704	87823704	1	1	0.4619	407103	0.092	16	87823704	*	rs6540090	B	16	87857310	chr16:87857310	rs6540090	t	c	0.4505	0.0235	0.0067	0.0004533	87857310	87823704	16	87823704	16	87823704	*	B	-0.752577	3.50746
chr16:87823989:T:C	T	C	0.4649	0.0116	0.44	0.5332	-0.0054	0.0097	0.5794	0	8.518	11	0.6663	440683	39106	401577	chr16	87823989	16	16	87823989	87823989	1	1	0.4649	409747	0.0932	16	87823989	*	rs7200117	Y	16	87857595	chr16:87857595	rs7200117	t	c	0.4534	0.0235	0.0066	0.0003672	87857595	87823989	16	87823989	16	87823989	*	Y	-0.556701	3.56061
chr16:87824333:T:C	T	C	0.4619	0.0116	0.437	0.5293	-0.0079	0.0097	0.4173	0	8.707	11	0.6489	440683	39106	401577	chr16	87824333	16	16	87824333	87824333	1	1	0.4619	407103	0.0923	16	87824333	*	rs4843708	Y	16	87857939	chr16:87857939	rs4843708	t	c	0.4511	0.0231	0.0066	0.0004618	87857939	87824333	16	87824333	16	87824333	*	Y	-0.814433	3.5
chr16:87954838:C:T	T	C	0.477	0.0189	0.4346	0.5059	0.0081	0.0097	0.4005	0	2.549	11	0.9954	440683	39106	401577	chr16	87954838	16	16	87954838	87954838	1	1	0.477	420412	0.0713	16	87954838	*	rs4843745	Y	16	87988444	chr16:87988444	rs4843745	t	c	0.4787	0.0226	0.0065	0.0004987	87988444	87954838	16	87954838	16	87954838	*	Y	0.835052	3.47692
chr16:87955540:C:G	C	G	0.529	0.016	0.4998	0.5683	-0.009	0.0097	0.3528	0	2.393	11	0.9966	440683	39106	401577	chr16	87955540	16	16	87955540	87955540	1	1	0.471	415123	0.0685	16	87955540	*	rs4843746	S	16	87989146	chr16:87989146	rs4843746	c	g	0.5242	-0.0232	0.0065	0.0003517	87989146	87955540	16	87955540	16	87955540	*	S	-0.927835	-3.56923
chr16:87957445:A:C	A	C	0.207	0.017	0.1691	0.2313	-0.0115	0.012	0.3401	0	6.291	11	0.8533	440683	39106	401577	chr16	87957445	16	16	87957445	87957445	1	1	0.207	182443	0.0622	16	87957445	*	rs4843747	M	16	87991051	chr16:87991051	rs4843747	a	c	0.2185	-0.0336	0.0079	1.879e-05	87991051	87957445	16	87957445	16	87957445	*	M	-0.958333	-4.25316
chr16:87960369:G:T	T	G	0.4699	0.0162	0.431	0.4981	0.0097	0.0097	0.3162	0	2.558	11	0.9954	440683	39106	401577	chr16	87960369	16	16	87960369	87960369	1	1	0.4699	414154	0.0671	16	87960369	*	rs7184826	K	16	87993975	chr16:87993975	rs7184826	t	g	0.4754	0.0228	0.0064	0.0003572	87993975	87960369	16	87960369	16	87960369	*	K	1	3.5625
chr16:87960538:G:A	A	G	0.4711	0.0163	0.4329	0.5005	0.0079	0.0097	0.416	0	3.411	11	0.9841	440683	39106	401577	chr16	87960538	16	16	87960538	87960538	1	1	0.4711	415212	0.0676	16	87960538	*	rs12918554	R	16	87994144	chr16:87994144	rs12918554	a	g	0.4775	0.0224	0.0064	0.0004528	87994144	87960538	16	87960538	16	87960538	*	R	0.814433	3.5
chr16:87961594:A:G	A	G	0.5257	0.0163	0.495	0.5653	-0.0087	0.0097	0.3687	0	3.34	11	0.9854	440683	39106	401577	chr16	87961594	16	16	87961594	87961594	1	1	0.4743	418032	0.0703	16	87961594	*	rs12934497	R	16	87995200	chr16:87995200	rs12934497	a	g	0.5211	-0.0224	0.0064	0.0004528	87995200	87961594	16	87961594	16	87961594	*	R	-0.896907	-3.5
chr16:87966779:C:T	T	C	0.4719	0.016	0.4332	0.5017	0.008	0.0097	0.4087	0	3.446	11	0.9834	440683	39106	401577	chr16	87966779	16	16	87966779	87966779	1	1	0.4719	415917	0.0685	16	87966779	*	rs11117316	Y	16	88000385	chr16:88000385	rs11117316	t	c	0.4771	0.0229	0.0064	0.0003364	88000385	87966779	16	87966779	16	87966779	*	Y	0.824742	3.57812
chr16:87969717:A:G	A	G	0.5284	0.016	0.4984	0.567	-0.008	0.0097	0.4067	0	3.297	11	0.9862	440683	39106	401577	chr16	87969717	16	16	87969717	87969717	1	1	0.4716	415652	0.0686	16	87969717	*	rs4843753	R	16	88003323	chr16:88003323	rs4843753	a	g	0.5246	-0.0233	0.0064	0.0002642	88003323	87969717	16	87969717	16	87969717	*	R	-0.824742	-3.64062
chr16:87969721:A:G	A	G	0.5285	0.016	0.4984	0.567	-0.0082	0.0097	0.3985	0	3.292	11	0.9863	440683	39106	401577	chr16	87969721	16	16	87969721	87969721	1	1	0.4715	415564	0.0686	16	87969721	*	rs4843754	R	16	88003327	chr16:88003327	rs4843754	a	g	0.5246	-0.0234	0.0064	0.0002485	88003327	87969721	16	87969721	16	87969721	*	R	-0.845361	-3.65625
chr16:87969760:C:G	C	G	0.5282	0.016	0.4985	0.567	-0.0078	0.0097	0.4212	0	3.473	11	0.9829	440683	39106	401577	chr16	87969760	16	16	87969760	87969760	1	1	0.4718	415828	0.0685	16	87969760	*	rs4843755	B	16	88003366	chr16:88003366	rs4843755	c	g	0.5236	-0.023	0.0064	0.0003168	88003366	87969760	16	87969760	16	87969760	*	B	-0.804124	-3.59375
chr16:87969878:C:T	T	C	0.4718	0.0161	0.433	0.5016	0.0079	0.0097	0.4112	0	3.331	11	0.9856	440683	39106	401577	chr16	87969878	16	16	87969878	87969878	1	1	0.4718	415828	0.0686	16	87969878	*	rs4843756	Y	16	88003484	chr16:88003484	rs4843756	t	c	0.4765	0.0229	0.0064	0.0003364	88003484	87969878	16	87969878	16	87969878	*	Y	0.814433	3.57812
chr16:87969979:T:C	T	C	0.5281	0.0161	0.4983	0.5667	-0.008	0.0097	0.4094	0	3.324	11	0.9857	440683	39106	401577	chr16	87969979	16	16	87969979	87969979	1	1	0.4719	415917	0.0684	16	87969979	*	rs11642730	Y	16	88003585	chr16:88003585	rs11642730	t	c	0.5231	-0.0226	0.0064	0.0004024	88003585	87969979	16	87969979	16	87969979	*	Y	-0.824742	-3.53125
chr16:87970738:G:A	A	G	0.4716	0.016	0.4328	0.5014	0.0082	0.0097	0.3969	0	3.495	11	0.9824	440683	39106	401577	chr16	87970738	16	16	87970738	87970738	1	1	0.4716	415652	0.0686	16	87970738	*	rs12924938	R	16	88004344	chr16:88004344	rs12924938	a	g	0.4763	0.0229	0.0064	0.0003364	88004344	87970738	16	87970738	16	87970738	*	R	0.845361	3.57812
chr16:87970748:G:A	A	G	0.4717	0.0161	0.4328	0.5016	0.008	0.0097	0.4076	0	3.351	11	0.9852	440683	39106	401577	chr16	87970748	16	16	87970748	87970748	1	1	0.4717	415740	0.0688	16	87970748	*	rs12924942	R	16	88004354	chr16:88004354	rs12924942	a	g	0.4764	0.0229	0.0064	0.0003364	88004354	87970748	16	87970748	16	87970748	*	R	0.824742	3.57812
chr16:87970933:C:A	A	C	0.4718	0.0161	0.4328	0.5016	0.0078	0.0097	0.4208	0	3.336	11	0.9855	440683	39106	401577	chr16	87970933	16	16	87970933	87970933	1	1	0.4718	415828	0.0688	16	87970933	*	rs11640366	M	16	88004539	chr16:88004539	rs11640366	a	c	0.4766	0.0229	0.0064	0.0003364	88004539	87970933	16	87970933	16	87970933	*	M	0.804124	3.57812
chr16:87970942:A:G	A	G	0.5281	0.016	0.4984	0.5669	-0.0078	0.0097	0.4195	0	3.383	11	0.9846	440683	39106	401577	chr16	87970942	16	16	87970942	87970942	1	1	0.4719	415917	0.0685	16	87970942	*	rs11645610	R	16	88004548	chr16:88004548	rs11645610	a	g	0.5234	-0.0229	0.0064	0.0003364	88004548	87970942	16	87970942	16	87970942	*	R	-0.804124	-3.57812
chr16:87971094:A:C	A	C	0.5282	0.0162	0.498	0.5671	-0.0076	0.0097	0.4327	0	3.211	11	0.9876	440683	39106	401577	chr16	87971094	16	16	87971094	87971094	1	1	0.4718	415828	0.0691	16	87971094	*	rs11645662	M	16	88004700	chr16:88004700	rs11645662	a	c	0.5239	-0.023	0.0064	0.0003168	88004700	87971094	16	87971094	16	87971094	*	M	-0.783505	-3.59375
chr16:87971140:T:C	T	C	0.5283	0.0161	0.4983	0.5671	-0.0079	0.0097	0.4112	0	3.238	11	0.9872	440683	39106	401577	chr16	87971140	16	16	87971140	87971140	1	1	0.4717	415740	0.0688	16	87971140	*	rs11646819	Y	16	88004746	chr16:88004746	rs11646819	t	c	0.5241	-0.0229	0.0064	0.0003364	88004746	87971140	16	87971140	16	87971140	*	Y	-0.814433	-3.57812
chr16:87971148:A:G	A	G	0.5283	0.0161	0.4983	0.5671	-0.008	0.0097	0.4058	0	3.19	11	0.988	440683	39106	401577	chr16	87971148	16	16	87971148	87971148	1	1	0.4717	415740	0.0688	16	87971148	*	rs11645701	R	16	88004754	chr16:88004754	rs11645701	a	g	0.5241	-0.023	0.0064	0.0003168	88004754	87971148	16	87971148	16	87971148	*	R	-0.824742	-3.59375
chr16:87971184:A:G	A	G	0.5284	0.0161	0.4983	0.5672	-0.0079	0.0097	0.4147	0	3.311	11	0.9859	440683	39106	401577	chr16	87971184	16	16	87971184	87971184	1	1	0.4716	415652	0.0689	16	87971184	*	rs11645705	R	16	88004790	chr16:88004790	rs11645705	a	g	0.5242	-0.0229	0.0064	0.0003364	88004790	87971184	16	87971184	16	87971184	*	R	-0.814433	-3.57812
chr16:87972011:T:C	T	C	0.5282	0.0161	0.4983	0.5672	-0.0078	0.0097	0.4192	0	3.132	11	0.9889	440683	39106	401577	chr16	87972011	16	16	87972011	87972011	1	1	0.4718	415828	0.0689	16	87972011	*	rs11648161	Y	16	88005617	chr16:88005617	rs11648161	t	c	0.5235	-0.0228	0.0064	0.0003572	88005617	87972011	16	87972011	16	87972011	*	Y	-0.804124	-3.5625
chr16:87972131:G:C	C	G	0.4718	0.0161	0.4329	0.5016	0.0077	0.0097	0.4277	0	3.098	11	0.9894	440683	39106	401577	chr16	87972131	16	16	87972131	87972131	1	1	0.4718	415828	0.0687	16	87972131	*	rs11641608	B	16	88005737	chr16:88005737	rs11641608	c	g	0.4765	0.0228	0.0064	0.0003572	88005737	87972131	16	87972131	16	87972131	*	B	0.793814	3.5625
chr16:87972221:A:G	A	G	0.5283	0.0161	0.4983	0.5672	-0.0076	0.0097	0.4307	0	3.109	11	0.9892	440683	39106	401577	chr16	87972221	16	16	87972221	87972221	1	1	0.4717	415740	0.0689	16	87972221	*	rs11647195	R	16	88005827	chr16:88005827	rs11647195	a	g	0.5235	-0.0228	0.0064	0.0003572	88005827	87972221	16	87972221	16	87972221	*	R	-0.783505	-3.5625
chr16:87972279:A:G	A	G	0.5286	0.016	0.499	0.5676	-0.0078	0.0097	0.4201	0	3.334	11	0.9855	440683	39106	401577	chr16	87972279	16	16	87972279	87972279	1	1	0.4714	415476	0.0686	16	87972279	*	rs11647202	R	16	88005885	chr16:88005885	rs11647202	a	g	0.5235	-0.0228	0.0064	0.0003572	88005885	87972279	16	87972279	16	87972279	*	R	-0.804124	-3.5625
chr16:87972459:T:C	T	C	0.5283	0.0162	0.4983	0.5675	-0.0077	0.0097	0.4283	0	3.254	11	0.9869	440683	39106	401577	chr16	87972459	16	16	87972459	87972459	1	1	0.4717	415740	0.0692	16	87972459	*	rs12931143	Y	16	88006065	chr16:88006065	rs12931143	t	c	0.5234	-0.0227	0.0064	0.0003792	88006065	87972459	16	87972459	16	87972459	*	Y	-0.793814	-3.54688
chr16:87972595:T:G	T	G	0.5282	0.0161	0.4983	0.5672	-0.0078	0.0097	0.4202	0	3.135	11	0.9888	440683	39106	401577	chr16	87972595	16	16	87972595	87972595	1	1	0.4718	415828	0.0689	16	87972595	*	rs12931329	K	16	88006201	chr16:88006201	rs12931329	t	g	0.5234	-0.0229	0.0064	0.0003364	88006201	87972595	16	87972595	16	87972595	*	K	-0.804124	-3.57812
chr16:87972744:G:T	T	G	0.4717	0.0161	0.4327	0.5016	0.0079	0.0097	0.414	0	3.088	11	0.9895	440683	39106	401577	chr16	87972744	16	16	87972744	87972744	1	1	0.4717	415740	0.0689	16	87972744	*	rs12926170	K	16	88006350	chr16:88006350	rs12926170	t	g	0.4762	0.0227	0.0064	0.0003792	88006350	87972744	16	87972744	16	87972744	*	K	0.814433	3.54688
chr16:87972775:G:A	A	G	0.4719	0.0161	0.4335	0.5019	0.008	0.0097	0.4097	0	3.029	11	0.9903	440683	39106	401577	chr16	87972775	16	16	87972775	87972775	1	1	0.4719	415917	0.0684	16	87972775	*	rs12926183	R	16	88006381	chr16:88006381	rs12926183	a	g	0.476	0.0229	0.0064	0.0003364	88006381	87972775	16	87972775	16	87972775	*	R	0.824742	3.57812
chr16:87972807:C:T	T	C	0.4717	0.016	0.4328	0.5016	0.0079	0.0097	0.416	0	3.092	11	0.9895	440683	39106	401577	chr16	87972807	16	16	87972807	87972807	1	1	0.4717	415740	0.0688	16	87972807	*	rs12927305	Y	16	88006413	chr16:88006413	rs12927305	t	c	0.476	0.0229	0.0064	0.0003364	88006413	87972807	16	87972807	16	87972807	*	Y	0.814433	3.57812
chr16:87972821:G:A	A	G	0.4717	0.0161	0.4328	0.5017	0.0079	0.0097	0.4143	0	3.088	11	0.9895	440683	39106	401577	chr16	87972821	16	16	87972821	87972821	1	1	0.4717	415740	0.0689	16	87972821	*	rs12926337	R	16	88006427	chr16:88006427	rs12926337	a	g	0.4759	0.023	0.0064	0.0003168	88006427	87972821	16	87972821	16	87972821	*	R	0.814433	3.59375
chr16:87972936:T:G	T	G	0.5284	0.0161	0.4984	0.5674	-0.008	0.0097	0.4083	0	3.135	11	0.9888	440683	39106	401577	chr16	87972936	16	16	87972936	87972936	1	1	0.4716	415652	0.069	16	87972936	*	rs12935595	K	16	88006542	chr16:88006542	rs12935595	t	g	0.5235	-0.0229	0.0064	0.0003364	88006542	87972936	16	87972936	16	87972936	*	K	-0.824742	-3.57812
chr16:87973288:A:T	A	T	0.5282	0.0161	0.4982	0.5672	-0.0077	0.0097	0.4271	0	3.133	11	0.9888	440683	39106	401577	chr16	87973288	16	16	87973288	87973288	1	1	0.4718	415828	0.069	16	87973288	*	rs12932086	W	16	88006894	chr16:88006894	rs12932086	a	t	0.5235	-0.0229	0.0064	0.0003364	88006894	87973288	16	87973288	16	87973288	*	W	-0.793814	-3.57812
chr16:87973325:A:G	A	G	0.5282	0.0161	0.4982	0.5673	-0.0077	0.0097	0.4246	0	3.127	11	0.9889	440683	39106	401577	chr16	87973325	16	16	87973325	87973325	1	1	0.4718	415828	0.0691	16	87973325	*	rs12932202	R	16	88006931	chr16:88006931	rs12932202	a	g	0.5235	-0.0229	0.0064	0.0003364	88006931	87973325	16	87973325	16	87973325	*	R	-0.793814	-3.57812
chr16:87973577:G:A	A	G	0.4716	0.0162	0.4325	0.5017	0.0077	0.0097	0.4247	0	3.143	11	0.9887	440683	39106	401577	chr16	87973577	16	16	87973577	87973577	1	1	0.4716	415652	0.0692	16	87973577	*	rs11117326	R	16	88007183	chr16:88007183	rs11117326	a	g	0.4766	0.023	0.0064	0.0003168	88007183	87973577	16	87973577	16	87973577	*	R	0.793814	3.59375
chr16:87974503:G:A	A	G	0.47	0.0163	0.4313	0.5006	0.0074	0.0097	0.4452	0	3.38	11	0.9847	440683	39106	401577	chr16	87974503	16	16	87974503	87974503	1	1	0.47	414242	0.0693	16	87974503	*	rs11117329	R	16	88008109	chr16:88008109	rs11117329	a	g	0.4755	0.0229	0.0064	0.0003364	88008109	87974503	16	87974503	16	87974503	*	R	0.762887	3.57812
chr16:87974554:T:A	A	T	0.4715	0.0161	0.4325	0.5016	0.0083	0.0097	0.3916	0	3.136	11	0.9888	440683	39106	401577	chr16	87974554	16	16	87974554	87974554	1	1	0.4715	415564	0.0691	16	87974554	*	rs11117330	W	16	88008160	chr16:88008160	rs11117330	a	t	0.4764	0.0229	0.0064	0.0003364	88008160	87974554	16	87974554	16	87974554	*	W	0.85567	3.57812
chr16:87974707:T:G	T	G	0.5284	0.0161	0.4983	0.5674	-0.0081	0.0097	0.4031	0	3.18	11	0.9881	440683	39106	401577	chr16	87974707	16	16	87974707	87974707	1	1	0.4716	415652	0.0691	16	87974707	*	rs11117333	K	16	88008313	chr16:88008313	rs11117333	t	g	0.5235	-0.0229	0.0064	0.0003364	88008313	87974707	16	87974707	16	87974707	*	K	-0.835052	-3.57812
chr16:87974817:C:T	T	C	0.4729	0.015	0.4325	0.5017	0.008	0.0096	0.4044	0	3.144	11	0.9887	440683	39106	401577	chr16	87974817	16	16	87974817	87974817	1	1	0.4729	416798	0.0692	16	87974817	*	rs11117334	Y	16	88008423	chr16:88008423	rs11117334	t	c	0.4768	0.023	0.0064	0.0003168	88008423	87974817	16	87974817	16	87974817	*	Y	0.833333	3.59375
chr16:87976164:A:G	A	G	0.5284	0.0161	0.4983	0.5675	-0.0078	0.0097	0.4203	0	3.106	11	0.9893	440683	39106	401577	chr16	87976164	16	16	87976164	87976164	1	1	0.4716	415652	0.0692	16	87976164	*	rs11117338	R	16	88009770	chr16:88009770	rs11117338	a	g	0.5237	-0.023	0.0064	0.0003168	88009770	87976164	16	87976164	16	87976164	*	R	-0.804124	-3.59375
chr16:87976627:C:T	T	C	0.4716	0.0161	0.4324	0.5017	0.0077	0.0097	0.4238	0	3.101	11	0.9893	440683	39106	401577	chr16	87976627	16	16	87976627	87976627	1	1	0.4716	415652	0.0693	16	87976627	*	rs4843757	Y	16	88010233	chr16:88010233	rs4843757	t	c	0.4763	0.023	0.0064	0.0003168	88010233	87976627	16	87976627	16	87976627	*	Y	0.793814	3.59375
chr16:87977275:C:T	T	C	0.4716	0.0159	0.4325	0.5014	0.0076	0.0097	0.4312	0	3.05	11	0.99	440683	39106	401577	chr16	87977275	16	16	87977275	87977275	1	1	0.4716	415652	0.0689	16	87977275	*	rs11117339	Y	16	88010881	chr16:88010881	rs11117339	t	c	0.4764	0.0231	0.0064	0.0002983	88010881	87977275	16	87977275	16	87977275	*	Y	0.783505	3.60937
chr16:87977581:C:G	C	G	0.5281	0.0161	0.498	0.5676	-0.0071	0.0097	0.4627	0	3.037	11	0.9902	440683	39106	401577	chr16	87977581	16	16	87977581	87977581	1	1	0.4719	415917	0.0696	16	87977581	*	rs4843760	B	16	88011187	chr16:88011187	rs4843760	c	g	0.5236	-0.0232	0.0064	0.0002807	88011187	87977581	16	87977581	16	87977581	*	B	-0.731959	-3.625
chr16:87977905:A:G	A	G	0.5282	0.016	0.4982	0.5674	-0.0073	0.0097	0.4499	0	3.042	11	0.9902	440683	39106	401577	chr16	87977905	16	16	87977905	87977905	1	1	0.4718	415828	0.0692	16	87977905	*	rs4843761	R	16	88011511	chr16:88011511	rs4843761	a	g	0.5236	-0.0231	0.0064	0.0002983	88011511	87977905	16	87977905	16	87977905	*	R	-0.752577	-3.60937
chr16:87978129:T:C	T	C	0.5281	0.016	0.4982	0.5673	-0.0073	0.0097	0.4516	0	3.045	11	0.9901	440683	39106	401577	chr16	87978129	16	16	87978129	87978129	1	1	0.4719	415917	0.0691	16	87978129	*	rs7404458	Y	16	88011735	chr16:88011735	rs7404458	t	c	0.5236	-0.0231	0.0064	0.0002983	88011735	87978129	16	87978129	16	87978129	*	Y	-0.752577	-3.60937
chr16:87978362:C:G	C	G	0.5282	0.016	0.4982	0.5674	-0.0072	0.0097	0.4535	0	3.129	11	0.9889	440683	39106	401577	chr16	87978362	16	16	87978362	87978362	1	1	0.4718	415828	0.0692	16	87978362	*	rs11117343	S	16	88011968	chr16:88011968	rs11117343	c	g	0.5236	-0.0231	0.0064	0.0002983	88011968	87978362	16	87978362	16	87978362	*	S	-0.742268	-3.60937
chr16:87978426:C:T	T	C	0.4718	0.0159	0.4326	0.5018	0.0074	0.0097	0.4421	0	3.064	11	0.9899	440683	39106	401577	chr16	87978426	16	16	87978426	87978426	1	1	0.4718	415828	0.0692	16	87978426	*	rs10863193	Y	16	88012032	chr16:88012032	rs10863193	t	c	0.4758	0.0232	0.0064	0.0002807	88012032	87978426	16	87978426	16	87978426	*	Y	0.762887	3.625
chr16:87978456:G:A	A	G	0.4718	0.0159	0.4326	0.5017	0.0075	0.0097	0.4408	0	3.046	11	0.9901	440683	39106	401577	chr16	87978456	16	16	87978456	87978456	1	1	0.4718	415828	0.0691	16	87978456	*	rs10863194	R	16	88012062	chr16:88012062	rs10863194	a	g	0.4818	0.0244	0.0066	0.0002164	88012062	87978456	16	87978456	16	87978456	*	R	0.773196	3.69697
chr16:87979168:C:T	T	C	0.4717	0.016	0.4325	0.5017	0.0074	0.0097	0.4436	0	3.06	11	0.9899	440683	39106	401577	chr16	87979168	16	16	87979168	87979168	1	1	0.4717	415740	0.0692	16	87979168	*	rs4843762	Y	16	88012774	chr16:88012774	rs4843762	t	c	0.4763	0.0232	0.0064	0.0002807	88012774	87979168	16	87979168	16	87979168	*	Y	0.762887	3.625
chr16:87979423:C:A	A	C	0.7671	0.0146	0.6845	0.7913	0.0134	0.0116	0.2479	0	5.927	11	0.8782	440683	39106	401577	chr16	87979423	16	16	87979423	87979423	1	1	0.2329	205270	0.1068	16	87979423	*	rs7194995	M	16	88013029	chr16:88013029	rs7194995	a	c	0.7623	0.0305	0.0075	5.213e-05	88013029	87979423	16	87979423	16	87979423	*	M	1.15517	4.06667
chr16:87979719:T:C	T	C	0.5282	0.0159	0.4983	0.5655	-0.0076	0.0097	0.4332	0	3.01	11	0.9906	440683	39106	401577	chr16	87979719	16	16	87979719	87979719	1	1	0.4718	415828	0.0672	16	87979719	*	rs4843763	Y	16	88013325	chr16:88013325	rs4843763	t	c	0.5242	-0.0233	0.0064	0.0002642	88013325	87979719	16	87979719	16	87979719	*	Y	-0.783505	-3.64062
chr16:87979726:A:G	A	G	0.5282	0.0159	0.4983	0.5655	-0.0076	0.0097	0.4338	0	2.977	11	0.991	440683	39106	401577	chr16	87979726	16	16	87979726	87979726	1	1	0.4718	415828	0.0672	16	87979726	*	rs4843290	R	16	88013332	chr16:88013332	rs4843290	a	g	0.5243	-0.0234	0.0064	0.0002485	88013332	87979726	16	87979726	16	87979726	*	R	-0.783505	-3.65625
chr16:87979779:A:G	A	G	0.5268	0.015	0.4912	0.5655	-0.0073	0.0096	0.4476	0	3.001	11	0.9907	440683	39106	401577	chr16	87979779	16	16	87979779	87979779	1	1	0.4732	417062	0.0743	16	87979779	*	rs4843291	R	16	88013385	chr16:88013385	rs4843291	a	g	0.5235	-0.0235	0.0064	0.0002337	88013385	87979779	16	87979779	16	87979779	*	R	-0.760417	-3.67188
chr16:87979872:G:T	T	G	0.4717	0.0159	0.4344	0.5017	0.0075	0.0097	0.4402	0	3.237	11	0.9872	440683	39106	401577	chr16	87979872	16	16	87979872	87979872	1	1	0.4717	415740	0.0673	16	87979872	*	rs4843764	K	16	88013478	chr16:88013478	rs4843764	t	g	0.4764	0.0232	0.0064	0.0002807	88013478	87979872	16	87979872	16	87979872	*	K	0.773196	3.625
chr16:87980421:T:C	T	C	0.5276	0.0159	0.4978	0.5651	-0.0075	0.0097	0.4398	0	3.004	11	0.9907	440683	39106	401577	chr16	87980421	16	16	87980421	87980421	1	1	0.4724	416357	0.0673	16	87980421	*	rs12917739	Y	16	88014027	chr16:88014027	rs12917739	t	c	0.5232	-0.0231	0.0064	0.0002983	88014027	87980421	16	87980421	16	87980421	*	Y	-0.773196	-3.60937
chr16:87980584:G:A	A	G	0.4718	0.0159	0.4344	0.5017	0.0075	0.0097	0.4387	0	3.003	11	0.9907	440683	39106	401577	chr16	87980584	16	16	87980584	87980584	1	1	0.4718	415828	0.0673	16	87980584	*	rs12930577	R	16	88014190	chr16:88014190	rs12930577	a	g	0.4764	0.0232	0.0064	0.0002807	88014190	87980584	16	87980584	16	87980584	*	R	0.773196	3.625
chr16:87981392:G:A	A	G	0.4717	0.0159	0.4343	0.5016	0.0076	0.0097	0.4311	0	2.984	11	0.9909	440683	39106	401577	chr16	87981392	16	16	87981392	87981392	1	1	0.4717	415740	0.0673	16	87981392	*	rs5013697	R	16	88014998	chr16:88014998	rs5013697	a	g	0.4762	0.0231	0.0064	0.0002983	88014998	87981392	16	87981392	16	87981392	*	R	0.783505	3.60937
chr16:87981587:G:A	A	G	0.4718	0.0159	0.4343	0.5017	0.0077	0.0097	0.4254	0	2.999	11	0.9907	440683	39106	401577	chr16	87981587	16	16	87981587	87981587	1	1	0.4718	415828	0.0674	16	87981587	*	rs4843765	R	16	88015193	chr16:88015193	rs4843765	a	g	0.4762	0.0231	0.0064	0.0002983	88015193	87981587	16	87981587	16	87981587	*	R	0.793814	3.60937
chr16:87982057:C:T	T	C	0.4745	0.0176	0.4352	0.5083	0.0079	0.0097	0.4165	0	2.896	11	0.992	440683	39106	401577	chr16	87982057	16	16	87982057	87982057	1	1	0.4745	418208	0.0731	16	87982057	*	rs4843766	Y	16	88015663	chr16:88015663	rs4843766	t	c	0.4772	0.0231	0.0064	0.0002983	88015663	87982057	16	87982057	16	87982057	*	Y	0.814433	3.60937
chr16:87982630:C:T	T	C	0.4716	0.0159	0.4342	0.5015	0.0079	0.0097	0.4156	0	3.214	11	0.9876	440683	39106	401577	chr16	87982630	16	16	87982630	87982630	1	1	0.4716	415652	0.0673	16	87982630	*	rs12933009	Y	16	88016236	chr16:88016236	rs12933009	t	c	0.4761	0.0232	0.0064	0.0002807	88016236	87982630	16	87982630	16	87982630	*	Y	0.814433	3.625
chr16:87983614:G:A	A	G	0.4718	0.0159	0.4343	0.5014	0.0074	0.0097	0.4447	0	3.125	11	0.989	440683	39106	401577	chr16	87983614	16	16	87983614	87983614	1	1	0.4718	415828	0.0671	16	87983614	*	rs28599942	R	16	88017220	chr16:88017220	rs28599942	a	g	0.4824	0.0243	0.0066	0.0002297	88017220	87983614	16	87983614	16	87983614	*	R	0.762887	3.68182
chr16:87983761:T:C	T	C	0.5283	0.0158	0.4987	0.5656	-0.0076	0.0097	0.4337	0	3.101	11	0.9893	440683	39106	401577	chr16	87983761	16	16	87983761	87983761	1	1	0.4717	415740	0.0669	16	87983761	*	rs3815817	Y	16	88017367	chr16:88017367	rs3815817	t	c	0.5237	-0.0233	0.0064	0.0002642	88017367	87983761	16	87983761	16	87983761	*	Y	-0.783505	-3.64062
chr16:87987204:A:G	A	G	0.2431	0.0139	0.221	0.3197	-0.0153	0.0114	0.179	0	7.332	11	0.7716	440683	39106	401577	chr16	87987204	16	16	87987204	87987204	1	1	0.2431	214260	0.0987	16	87987204	*	rs9923562	R	16	88020810	chr16:88020810	rs9923562	a	g	0.2469	-0.0263	0.0074	0.0004034	88020810	87987204	16	87987204	16	87987204	*	R	-1.34211	-3.55405
chr16:87994378:G:C	C	G	0.0514	0.01	0.0246	0.0683	-0.0066	0.0229	0.7745	0	7.925	11	0.72	440683	39106	401577	chr16	87994378	16	16	87994378	87994378	1	1	0.0514	45302.2	0.0437	16	87994378	*	rs112387010	S	16	88027984	chr16:88027984	rs112387010	c	g	0.0683	-0.0492	0.0139	0.0004107	88027984	87994378	16	87994378	16	87994378	*	S	-0.28821	-3.53957
chr16:88008071:G:C	C	G	0.2339	0.0121	0.1877	0.2546	-0.0128	0.0113	0.258	0	7.984	11	0.7148	440683	39106	401577	chr16	88008071	16	16	88008071	88008071	1	1	0.2339	206152	0.0669	16	88008071	*	rs4843295	S	16	88041677	chr16:88041677	rs4843295	c	g	0.2484	-0.0261	0.0074	0.0004465	88041677	88008071	16	88008071	16	88008071	*	S	-1.13274	-3.52703
chr16:88011374:G:A	A	G	0.2264	0.0122	0.1773	0.2513	-0.0128	0.0115	0.267	0	7.932	11	0.7193	440683	39106	401577	chr16	88011374	16	16	88011374	88011374	1	1	0.2264	199541	0.074	16	88011374	*	rs8053309	R	16	88044980	chr16:88044980	rs8053309	a	g	0.2406	-0.0276	0.0075	0.0002511	88044980	88011374	16	88011374	16	88011374	*	R	-1.11304	-3.68
chr16:88012193:C:T	T	C	0.2269	0.0117	0.1779	0.2536	-0.0127	0.0115	0.2671	0	8.314	11	0.6849	440683	39106	401577	chr16	88012193	16	16	88012193	88012193	1	1	0.2269	199982	0.0757	16	88012193	*	rs12448700	Y	16	88045799	chr16:88045799	rs12448700	t	c	0.2408	-0.0281	0.0075	0.0001934	88045799	88012193	16	88012193	16	88012193	*	Y	-1.10435	-3.74667
chr16:88025145:C:G	C	G	0.7723	0.013	0.7439	0.8211	0.0076	0.0115	0.5079	0	8.71	11	0.6487	440683	39106	401577	chr16	88025145	16	16	88025145	88025145	1	1	0.2277	200687	0.0772	16	88025145	*	rs72818521	S	16	88058751	chr16:88058751	rs72818521	c	g	0.7583	0.0274	0.0075	0.0002784	88058751	88025145	16	88025145	16	88025145	*	S	0.66087	3.65333
chr16:88025538:C:T	T	C	0.2278	0.0131	0.1795	0.2562	-0.0075	0.0115	0.5138	0	8.883	11	0.6327	440683	39106	401577	chr16	88025538	16	16	88025538	88025538	1	1	0.2278	200775	0.0767	16	88025538	*	rs72818522	Y	16	88059144	chr16:88059144	rs72818522	t	c	0.2417	-0.0272	0.0075	0.0003084	88059144	88025538	16	88025538	16	88025538	*	Y	-0.652174	-3.62667
chr16:88026997:C:A	A	C	0.0494	0.0096	0.0241	0.0671	-0.003	0.0233	0.8978	0	7.691	11	0.7407	440683	39106	401577	chr16	88026997	16	16	88026997	88026997	1	1	0.0494	43539.5	0.043	16	88026997	*	rs111717711	M	16	88060603	chr16:88060603	rs111717711	a	c	0.0623	-0.0547	0.0143	0.0001371	88060603	88026997	16	88026997	16	88026997	*	M	-0.128755	-3.82517
chr16:88031332:A:G	A	G	0.781	0.0135	0.7545	0.8264	0.0045	0.0116	0.6987	0	7.595	11	0.749	440683	39106	401577	chr16	88031332	16	16	88031332	88031332	1	1	0.219	193019	0.0719	16	88031332	*	rs9939580	D	16	88064938	chr16:88064938	rs9939580	a	g	0.766	0.0321	0.0076	2.672e-05	88064938	88031332	16	88031332	16	88031332	*	D	0.387931	4.22368
chr16:88034918:T:C	T	C	0.7734	0.0131	0.7435	0.8184	0.012	0.0115	0.2967	0	9.874	11	0.5418	440683	39106	401577	chr16	88034918	16	16	88034918	88034918	1	1	0.2266	199718	0.0749	16	88034918	*	rs72818526	Y	16	88068524	chr16:88068524	rs72818526	t	c	0.7575	0.0289	0.0075	0.0001263	88068524	88034918	16	88034918	16	88034918	*	Y	1.04348	3.85333
chr16:88038673:A:G	A	G	0.2403	0.0173	0.2095	0.3286	-0.0119	0.0115	0.2991	0	8.465	11	0.6711	440683	39106	401577	chr16	88038673	16	16	88038673	88038673	1	1	0.2403	211792	0.1191	16	88038673	*	rs11866437	R	16	88072279	chr16:88072279	rs11866437	a	g	0.246	-0.0298	0.0074	6.106e-05	88072279	88038673	16	88038673	16	88038673	*	R	-1.03478	-4.02703
chr16:88038968:C:G	C	G	0.7713	0.0141	0.7447	0.8172	0.0121	0.0115	0.2919	0	7.739	11	0.7365	440683	39106	401577	chr16	88038968	16	16	88038968	88038968	1	1	0.2287	201568	0.0725	16	88038968	*	rs12102841	S	16	88072574	chr16:88072574	rs12102841	c	g	0.7541	0.0291	0.0074	9.059e-05	88072574	88038968	16	88038968	16	88038968	*	S	1.05217	3.93243
chr16:88040235:G:A	A	G	0.2277	0.0144	0.1801	0.2556	-0.0136	0.0115	0.2371	0	8.626	11	0.6564	440683	39106	401577	chr16	88040235	16	16	88040235	88040235	1	1	0.2277	200687	0.0755	16	88040235	*	rs72818533	R	16	88073841	chr16:88073841	rs72818533	a	g	0.244	-0.0296	0.008	0.0001994	88073841	88040235	16	88040235	16	88040235	*	R	-1.18261	-3.7
chr16:88040433:G:A	A	G	0.2276	0.0144	0.1801	0.2557	-0.0135	0.0115	0.2386	0	8.622	11	0.6567	440683	39106	401577	chr16	88040433	16	16	88040433	88040433	1	1	0.2276	200599	0.0756	16	88040433	*	rs72818535	D	16	88074039	chr16:88074039	rs72818535	a	g	0.2444	-0.0298	0.0075	7.718e-05	88074039	88040433	16	88040433	16	88040433	*	D	-1.17391	-3.97333
chr16:88045382:C:T	T	C	0.2389	0.0148	0.1899	0.2638	-0.0085	0.0113	0.4534	0	8.976	11	0.6241	440683	39106	401577	chr16	88045382	16	16	88045382	88045382	1	1	0.2389	210558	0.0739	16	88045382	*	rs72818540	Y	16	88078988	chr16:88078988	rs72818540	t	c	0.2558	-0.0273	0.0074	0.0002403	88078988	88045382	16	88045382	16	88045382	*	Y	-0.752212	-3.68919
chr16:88052779:C:G	C	G	0.7676	0.0131	0.7309	0.8151	0.0116	0.0114	0.3126	2.4	11.268	11	0.4211	440683	39106	401577	chr16	88052779	16	16	88052779	88052779	1	1	0.2324	204829	0.0842	16	88052779	*	rs66508972	S	16	88086385	chr16:88086385	rs66508972	c	g	0.7503	0.0287	0.0074	0.0001131	88086385	88052779	16	88052779	16	88052779	*	S	1.01754	3.87838
chr16:88057289:A:G	A	G	0.7744	0.0129	0.7417	0.8207	0.0114	0.0115	0.3197	0	9.517	11	0.5743	440683	39106	401577	chr16	88057289	16	16	88057289	88057289	1	1	0.2256	198836	0.079	16	88057289	*	rs11117353	R	16	88090895	chr16:88090895	rs11117353	a	g	0.7587	0.0277	0.0075	0.0002384	88090895	88057289	16	88057289	16	88057289	*	R	0.991304	3.69333
chr16:88072701:C:T	T	C	0.2381	0.0131	0.1905	0.2701	-0.0112	0.0113	0.3222	0	9.241	11	0.5997	440683	39106	401577	chr16	88072701	16	16	88072701	88072701	1	1	0.2381	209853	0.0796	16	88072701	*	rs28679286	Y	16	88106307	chr16:88106307	rs28679286	t	c	0.2556	-0.0266	0.0073	0.0002842	88106307	88072701	16	88072701	16	88072701	*	Y	-0.99115	-3.64384
chr16:88072859:A:G	A	G	0.7619	0.0132	0.73	0.8086	0.0114	0.0113	0.3136	0	9.101	11	0.6126	440683	39106	401577	chr16	88072859	16	16	88072859	88072859	1	1	0.2381	209853	0.0786	16	88072859	*	rs8053377	R	16	88106465	chr16:88106465	rs8053377	a	g	0.744	0.0263	0.0073	0.0003327	88106465	88072859	16	88072859	16	88072859	*	R	1.00885	3.60274
chr16:88073008:C:T	T	C	0.2384	0.0133	0.1908	0.2701	-0.0119	0.0113	0.2917	0	8.929	11	0.6284	440683	39106	401577	chr16	88073008	16	16	88073008	88073008	1	1	0.2384	210118	0.0793	16	88073008	*	rs4072871	Y	16	88106614	chr16:88106614	rs4072871	t	c	0.2565	-0.0257	0.0073	0.000454	88106614	88073008	16	88073008	16	88073008	*	Y	-1.0531	-3.52055
chr16:88073335:T:C	T	C	0.7614	0.0133	0.7298	0.809	0.0111	0.0113	0.3235	0	8.62	11	0.6569	440683	39106	401577	chr16	88073335	16	16	88073335	88073335	1	1	0.2386	210294	0.0792	16	88073335	*	rs8062855	Y	16	88106941	chr16:88106941	rs8062855	t	c	0.7429	0.026	0.0073	0.000389	88106941	88073335	16	88073335	16	88073335	*	Y	0.982301	3.56164
chr16:88073671:G:A	A	G	0.2383	0.0132	0.1904	0.27	-0.0112	0.0113	0.32	0	9.115	11	0.6113	440683	39106	401577	chr16	88073671	16	16	88073671	88073671	1	1	0.2383	210030	0.0796	16	88073671	*	rs28399183	R	16	88107277	chr16:88107277	rs28399183	a	g	0.2565	-0.0257	0.0073	0.000454	88107277	88073671	16	88073671	16	88073671	*	R	-0.99115	-3.52055
chr16:88073817:C:G	C	G	0.7606	0.0134	0.73	0.8072	0.0121	0.0113	0.2816	0	8.492	11	0.6687	440683	39106	401577	chr16	88073817	16	16	88073817	88073817	1	1	0.2394	210999	0.0772	16	88073817	*	rs4075599	S	16	88107423	chr16:88107423	rs4075599	c	g	0.7433	0.0265	0.0073	0.0002995	88107423	88073817	16	88073817	16	88073817	*	S	1.0708	3.63014
chr16:88073984:C:A	A	C	0.2375	0.0134	0.1895	0.2695	-0.0125	0.0113	0.269	0	9.068	11	0.6156	440683	39106	401577	chr16	88073984	16	16	88073984	88073984	1	1	0.2375	209324	0.08	16	88073984	*	rs4075597	H	16	88107590	chr16:88107590	rs4075597	a	c	0.2559	-0.0257	0.0073	0.000454	88107590	88073984	16	88073984	16	88073984	*	H	-1.10619	-3.52055
chr16:88075521:A:C	A	C	0.7622	0.0132	0.7296	0.8053	0.0117	0.0113	0.2978	0	8.801	11	0.6403	440683	39106	401577	chr16	88075521	16	16	88075521	88075521	1	1	0.2378	209589	0.0757	16	88075521	*	rs28451517	M	16	88109127	chr16:88109127	rs28451517	a	c	0.7444	0.0267	0.0073	0.0002695	88109127	88075521	16	88075521	16	88075521	*	M	1.0354	3.65753
chr16:88077413:C:G	C	G	0.7606	0.0135	0.7296	0.801	0.0092	0.0112	0.4132	0	8.548	11	0.6636	440683	39106	401577	chr16	88077413	16	16	88077413	88077413	1	1	0.2394	210999	0.0714	16	88077413	*	rs72818576	V	16	88111019	chr16:88111019	rs72818576	c	g	0.7457	0.0267	0.0076	0.0004771	88111019	88077413	16	88077413	16	88077413	*	V	0.821429	3.51316
chr16:88077575:G:A	A	G	0.2386	0.0135	0.198	0.2703	-0.0097	0.0112	0.388	0	8.802	11	0.6402	440683	39106	401577	chr16	88077575	16	16	88077575	88077575	1	1	0.2386	210294	0.0723	16	88077575	*	rs72818577	R	16	88111181	chr16:88111181	rs72818577	a	g	0.2573	-0.026	0.0073	0.000389	88111181	88077575	16	88077575	16	88077575	*	R	-0.866071	-3.56164
chr16:88082217:A:C	A	C	0.2479	0.0175	0.2189	0.343	-0.0105	0.0113	0.3509	0	8.503	11	0.6677	440683	39106	401577	chr16	88082217	16	16	88082217	88082217	1	1	0.2479	218491	0.1241	16	88082217	*	rs4843791	M	16	88115823	chr16:88115823	rs4843791	a	c	0.2559	-0.0258	0.0073	0.0004313	88115823	88082217	16	88082217	16	88082217	*	M	-0.929204	-3.53425
chr16:88082410:T:C	T	C	0.7635	0.0135	0.7319	0.8052	0.0108	0.0113	0.3379	0	8.617	11	0.6572	440683	39106	401577	chr16	88082410	16	16	88082410	88082410	1	1	0.2365	208443	0.0733	16	88082410	*	rs13334603	Y	16	88116016	chr16:88116016	rs13334603	t	c	0.7455	0.026	0.0073	0.000389	88116016	88082410	16	88082410	16	88082410	*	Y	0.955752	3.56164
chr16:88082717:G:A	A	G	0.2368	0.0132	0.1955	0.2679	-0.0115	0.0113	0.3064	0	8.66	11	0.6533	440683	39106	401577	chr16	88082717	16	16	88082717	88082717	1	1	0.2368	208707	0.0724	16	88082717	*	rs28671027	R	16	88116323	chr16:88116323	rs28671027	a	g	0.2545	-0.026	0.0073	0.000389	88116323	88082717	16	88082717	16	88082717	*	R	-1.0177	-3.56164
chr16:88083375:T:C	T	C	0.7622	0.013	0.7319	0.8017	0.0113	0.0113	0.3152	0	8.55	11	0.6633	440683	39106	401577	chr16	88083375	16	16	88083375	88083375	1	1	0.2378	209589	0.0698	16	88083375	*	rs9933794	Y	16	88116981	chr16:88116981	rs9933794	t	c	0.7446	0.0256	0.0073	0.0004778	88116981	88083375	16	88083375	16	88083375	*	Y	1	3.50685
chr16:88084234:T:A	A	T	0.2299	0.0124	0.1885	0.2631	-0.0066	0.0114	0.5661	15.6	13.035	11	0.291	440683	39106	401577	chr16	88084234	16	16	88084234	88084234	1	1	0.2299	202626	0.0746	16	88084234	*	rs10431965	D	16	88117840	chr16:88117840	rs10431965	a	t	0.2449	-0.0273	0.0075	0.000293	88117840	88084234	16	88084234	16	88084234	*	D	-0.578947	-3.64
chr16:88086530:C:G	C	G	0.7613	0.0119	0.7298	0.7985	0.0058	0.0113	0.609	0.5	11.052	11	0.4389	440683	39106	401577	chr16	88086530	16	16	88086530	88086530	1	1	0.2387	210382	0.0687	16	88086530	*	rs4075724	S	16	88120136	chr16:88120136	rs4075724	c	g	0.7464	0.0276	0.0074	0.000205	88120136	88086530	16	88086530	16	88086530	*	S	0.513274	3.72973
chr16:88087866:G:A	A	G	0.2585	0.0093	0.2156	0.2937	-0.0081	0.0111	0.4633	0	10.157	11	0.5164	440683	39106	401577	chr16	88087866	16	16	88087866	88087866	1	1	0.2585	227833	0.0781	16	88087866	*	rs72818583	R	16	88121472	chr16:88121472	rs72818583	a	g	0.2745	-0.0269	0.0073	0.0002423	88121472	88087866	16	88087866	16	88087866	*	R	-0.72973	-3.68493
chr16:88091871:A:G	A	G	0.7563	0.0103	0.7385	0.7859	0.0008	0.0115	0.9441	0	10.088	11	0.5225	440683	39106	401577	chr16	88091871	16	16	88091871	88091871	1	1	0.2437	214789	0.0474	16	88091871	*	rs7203587	R	16	88125477	chr16:88125477	rs7203587	a	g	0.7397	0.0273	0.0075	0.000293	88125477	88091871	16	88091871	16	88091871	*	R	0.0695652	3.64
chr16:88093921:T:A	A	T	0.6878	0.0128	0.5892	0.7058	-0.0007	0.0107	0.9498	0	5.3	11	0.9158	440683	39106	401577	chr16	88093921	16	16	88093921	88093921	1	1	0.3122	275162	0.1166	16	88093921	*	rs28708619	W	16	88127527	chr16:88127527	rs28708619	a	t	0.6912	0.0287	0.0071	5.553e-05	88127527	88093921	16	88093921	16	88093921	*	W	-0.0654206	4.04225
chr16:88097332:G:A	A	G	0.2972	0.0084	0.2554	0.3157	0.0009	0.0106	0.9304	0	6.785	11	0.8162	440683	39106	401577	chr16	88097332	16	16	88097332	88097332	1	1	0.2972	261942	0.0603	16	88097332	*	rs28680179	R	16	88130938	chr16:88130938	rs28680179	a	g	0.3121	-0.0284	0.0071	6.638e-05	88130938	88097332	16	88097332	16	88097332	*	R	0.0849057	-4
chr16:88098593:A:G	A	G	0.3292	0.0119	0.3147	0.4295	-0.0005	0.0104	0.9584	0	6.733	11	0.8203	440683	39106	401577	chr16	88098593	16	16	88098593	88098593	1	1	0.3292	290146	0.1148	16	88098593	*	rs11117364	R	16	88132199	chr16:88132199	rs11117364	a	g	0.3299	-0.0296	0.007	2.449e-05	88132199	88098593	16	88098593	16	88098593	*	R	-0.0480769	-4.22857
chr16:88099206:C:T	T	C	0.2691	0.012	0.2227	0.2917	-0.0009	0.0109	0.9353	0	7.68	11	0.7417	440683	39106	401577	chr16	88099206	16	16	88099206	88099206	1	1	0.2691	237176	0.069	16	88099206	*	rs28422501	Y	16	88132812	chr16:88132812	rs28422501	t	c	0.289	-0.0284	0.0072	8.456e-05	88132812	88099206	16	88099206	16	88099206	*	Y	-0.0825688	-3.94444
chr16:88099258:T:C	T	C	0.5126	0.0074	0.5046	0.5602	0.0024	0.0099	0.8083	0	6.902	11	0.807	440683	39106	401577	chr16	88099258	16	16	88099258	88099258	1	1	0.4874	429578	0.0556	16	88099258	*	rs9888801	Y	16	88132864	chr16:88132864	rs9888801	t	c	0.4973	0.0285	0.0066	1.556e-05	88132864	88099258	16	88099258	16	88099258	*	Y	0.242424	4.31818
chr16:88099509:C:T	T	C	0.2689	0.012	0.222	0.2916	-0.0012	0.0109	0.9094	0	7.697	11	0.7402	440683	39106	401577	chr16	88099509	16	16	88099509	88099509	1	1	0.2689	236999	0.0696	16	88099509	*	rs9889005	Y	16	88133115	chr16:88133115	rs9889005	t	c	0.2891	-0.0281	0.0071	7.922e-05	88133115	88099509	16	88099509	16	88099509	*	Y	-0.110092	-3.95775
chr16:88099585:G:A	A	G	0.269	0.012	0.2227	0.2918	-0.0013	0.0109	0.9029	0	7.593	11	0.7492	440683	39106	401577	chr16	88099585	16	16	88099585	88099585	1	1	0.269	237087	0.0691	16	88099585	*	rs9888989	R	16	88133191	chr16:88133191	rs9888989	a	g	0.2892	-0.0279	0.0071	8.904e-05	88133191	88099585	16	88099585	16	88099585	*	R	-0.119266	-3.92958
chr16:88101611:C:G	C	G	0.7299	0.012	0.7079	0.7771	0.0005	0.0109	0.9655	0	7.656	11	0.7438	440683	39106	401577	chr16	88101611	16	16	88101611	88101611	1	1	0.2701	238057	0.0692	16	88101611	*	rs12102336	S	16	88135217	chr16:88135217	rs12102336	c	g	0.7128	0.0283	0.0074	0.0001407	88135217	88101611	16	88101611	16	88101611	*	S	0.0458716	3.82432
chr16:88101622:C:T	T	C	0.4914	0.0093	0.4356	0.5166	0.0006	0.0099	0.9524	0	4.872	11	0.9372	440683	39106	401577	chr16	88101622	16	16	88101622	88101622	1	1	0.4914	433103	0.081	16	88101622	*	rs12920153	Y	16	88135228	chr16:88135228	rs12920153	t	c	0.4939	0.0271	0.0066	3.984e-05	88135228	88101622	16	88101622	16	88101622	*	Y	0.0606061	4.10606
chr16:88103062:A:G	A	G	0.2814	0.0155	0.259	0.3905	-0.001	0.0108	0.9288	0	6.961	11	0.8022	440683	39106	401577	chr16	88103062	16	16	88103062	88103062	1	1	0.2814	248016	0.1315	16	88103062	*	rs4843301	R	16	88136668	chr16:88136668	rs4843301	a	g	0.2882	-0.0271	0.0072	0.000176	88136668	88103062	16	88103062	16	88103062	*	R	-0.0925926	-3.76389
chr16:88103084:A:G	A	G	0.7286	0.0129	0.7064	0.7738	0.0015	0.0108	0.8868	0	8.577	11	0.6609	440683	39106	401577	chr16	88103084	16	16	88103084	88103084	1	1	0.2714	239203	0.0674	16	88103084	*	rs72818589	R	16	88136690	chr16:88136690	rs72818589	a	g	0.7105	0.0272	0.0072	0.0001666	88136690	88103084	16	88103084	16	88103084	*	R	0.138889	3.77778
chr16:88104371:A:C	A	C	0.7028	0.0108	0.6772	0.7532	0.0093	0.0106	0.3789	0	5.759	11	0.8889	440683	39106	401577	chr16	88104371	16	16	88104371	88104371	1	1	0.2972	261942	0.076	16	88104371	*	rs60615129	M	16	88137977	chr16:88137977	rs60615129	a	c	0.6833	0.0284	0.007	5.156e-05	88137977	88104371	16	88104371	16	88104371	*	M	0.877358	4.05714
chr16:88104624:C:T	T	C	0.55	0.0092	0.4823	0.5733	0.0071	0.0099	0.4749	0	2.481	11	0.996	440683	39106	401577	chr16	88104624	16	16	88104624	88104624	1	1	0.45	396615	0.091	16	88104624	*	rs7206550	Y	16	88138230	chr16:88138230	rs7206550	t	c	0.5508	0.0242	0.0066	0.0002437	88138230	88104624	16	88104624	16	88104624	*	Y	0.717172	3.66667
chr16:88104631:C:G	C	G	0.7048	0.0105	0.6787	0.7509	0.0093	0.0106	0.382	0	5.723	11	0.8912	440683	39106	401577	chr16	88104631	16	16	88104631	88104631	1	1	0.2952	260179	0.0722	16	88104631	*	rs9930946	S	16	88138237	chr16:88138237	rs9930946	c	g	0.6855	0.0288	0.007	4.035e-05	88138237	88104631	16	88104631	16	88104631	*	S	0.877358	4.11429
chr16:88106237:A:G	A	G	0.542	0.0081	0.5254	0.5754	0.0029	0.0098	0.7658	0	3.563	11	0.981	440683	39106	401577	chr16	88106237	16	16	88106237	88106237	1	1	0.458	403666	0.05	16	88106237	*	rs4843798	R	16	88139843	chr16:88139843	rs4843798	a	g	0.5226	0.0249	0.0066	0.0001601	88139843	88106237	16	88106237	16	88106237	*	R	0.295918	3.77273
chr16:88107724:C:T	T	C	0.3862	0.0068	0.3569	0.3961	-0.0035	0.0099	0.7247	0	5.918	11	0.8788	440683	39106	401577	chr16	88107724	16	16	88107724	88107724	1	1	0.3862	340384	0.0392	16	88107724	*	rs28548390	Y	16	88141330	chr16:88141330	rs28548390	t	c	0.4019	-0.0238	0.0067	0.0003827	88141330	88107724	16	88107724	16	88107724	*	Y	-0.353535	-3.55224
chr16:88110527:C:G	C	G	0.9374	0.009	0.9273	0.9617	0.0129	0.0207	0.5329	0	5.743	11	0.8899	440683	39106	401577	chr16	88110527	16	16	88110527	88110527	1	1	0.0626	55173.5	0.0344	16	88110527	*	rs112343166	S	16	88144133	chr16:88144133	rs112343166	c	g	0.9193	0.0469	0.0129	0.0002708	88144133	88110527	16	88110527	16	88110527	*	S	0.623188	3.63566
chr16:88110593:A:C	A	C	0.715	0.0125	0.6911	0.7647	0.0061	0.0108	0.5705	0	7.652	11	0.7441	440683	39106	401577	chr16	88110593	16	16	88110593	88110593	1	1	0.285	251189	0.0736	16	88110593	*	rs4843801	M	16	88144199	chr16:88144199	rs4843801	a	c	0.6928	0.0286	0.0071	5.895e-05	88144199	88110593	16	88110593	16	88110593	*	M	0.564815	4.02817
chr16:88112432:C:A	A	C	0.5573	0.0107	0.4815	0.5781	-0.0034	0.0099	0.7335	0	5.655	11	0.8954	440683	39106	401577	chr16	88112432	16	16	88112432	88112432	1	1	0.4427	390181	0.0966	16	88112432	*	rs13338332	M	16	88146038	chr16:88146038	rs13338332	a	c	0.5567	0.0231	0.0066	0.0004618	88146038	88112432	16	88112432	16	88112432	*	M	-0.343434	3.5
chr16:88112531:T:G	T	G	0.7179	0.0121	0.6923	0.7693	0.0049	0.0108	0.6474	0	8.059	11	0.708	440683	39106	401577	chr16	88112531	16	16	88112531	88112531	1	1	0.2821	248633	0.077	16	88112531	*	rs9930952	K	16	88146137	chr16:88146137	rs9930952	t	g	0.6956	0.0277	0.0071	0.0001	88146137	88112531	16	88112531	16	88112531	*	K	0.453704	3.90141
chr16:88112540:C:T	T	C	0.2982	0.015	0.2414	0.3299	0.0005	0.0107	0.9629	0	7.219	11	0.7811	440683	39106	401577	chr16	88112540	16	16	88112540	88112540	1	1	0.2982	262823	0.0885	16	88112540	*	rs9938734	Y	16	88146146	chr16:88146146	rs9938734	t	c	0.3219	-0.0274	0.007	9.388e-05	88146146	88112540	16	88112540	16	88112540	*	Y	0.046729	-3.91429
chr16:88112985:A:G	A	G	0.9361	0.007	0.9254	0.9525	0.0055	0.0204	0.7869	0	9.605	11	0.5662	440683	39106	401577	chr16	88112985	16	16	88112985	88112985	1	1	0.0639	56319.3	0.0271	16	88112985	*	rs139671248	R	16	88146591	chr16:88146591	rs139671248	a	g	0.9175	0.0444	0.0127	0.0004573	88146591	88112985	16	88112985	16	88112985	*	R	0.269608	3.49606
chr16:88113961:G:A	A	G	0.5499	0.0118	0.4709	0.5723	0.0006	0.01	0.9504	0	5.183	11	0.922	440683	39106	401577	chr16	88113961	16	16	88113961	88113961	1	1	0.4501	396703	0.1014	16	88113961	*	rs8047694	R	16	88147567	chr16:88147567	rs8047694	a	g	0.5477	0.025	0.0066	0.0001506	88147567	88113961	16	88113961	16	88113961	*	R	0.06	3.78788
chr16:88114845:G:A	A	G	0.2927	0.015	0.2398	0.3216	-0.0078	0.0107	0.468	0	8.455	11	0.672	440683	39106	401577	chr16	88114845	16	16	88114845	88114845	1	1	0.2927	257976	0.0818	16	88114845	*	rs8049251	R	16	88148451	chr16:88148451	rs8049251	a	g	0.3173	-0.0294	0.007	2.777e-05	88148451	88114845	16	88114845	16	88114845	*	R	-0.728972	-4.2
chr16:88115115:C:T	T	C	0.2927	0.0152	0.2397	0.3223	-0.0088	0.0108	0.4126	0	7.996	11	0.7137	440683	39106	401577	chr16	88115115	16	16	88115115	88115115	1	1	0.2927	257976	0.0826	16	88115115	*	rs8054879	Y	16	88148721	chr16:88148721	rs8054879	t	c	0.3176	-0.0296	0.007	2.449e-05	88148721	88115115	16	88115115	16	88115115	*	Y	-0.814815	-4.22857
chr16:88115130:C:T	T	C	0.55	0.0121	0.471	0.5691	0.0006	0.01	0.9511	0	5.224	11	0.9198	440683	39106	401577	chr16	88115130	16	16	88115130	88115130	1	1	0.45	396615	0.0981	16	88115130	*	rs11642340	Y	16	88148736	chr16:88148736	rs11642340	t	c	0.5472	0.0245	0.0066	0.0002038	88148736	88115130	16	88115130	16	88115130	*	Y	0.06	3.71212
chr16:88116430:G:C	C	G	0.55	0.0119	0.4722	0.5682	0.0001	0.01	0.9906	0	5.173	11	0.9225	440683	39106	401577	chr16	88116430	16	16	88116430	88116430	1	1	0.45	396615	0.096	16	88116430	*	rs8060234	S	16	88150036	chr16:88150036	rs8060234	c	g	0.5478	0.0246	0.0065	0.0001509	88150036	88116430	16	88116430	16	88116430	*	S	0.01	3.78462
chr16:88116505:G:A	A	G	0.2927	0.0147	0.2562	0.3216	-0.009	0.0108	0.4038	0	7.759	11	0.7347	440683	39106	401577	chr16	88116505	16	16	88116505	88116505	1	1	0.2927	257976	0.0654	16	88116505	*	rs9929165	R	16	88150111	chr16:88150111	rs9929165	a	g	0.3172	-0.0297	0.007	2.298e-05	88150111	88116505	16	88116505	16	88116505	*	R	-0.833333	-4.24286
chr16:88118189:C:T	T	C	0.5318	0.0135	0.4518	0.551	0.0021	0.01	0.8374	0	6.27	11	0.8547	440683	39106	401577	chr16	88118189	16	16	88118189	88118189	1	1	0.4682	412656	0.0992	16	88118189	*	rs11646645	Y	16	88151795	chr16:88151795	rs11646645	t	c	0.5293	0.0261	0.0067	9.821e-05	88151795	88118189	16	88118189	16	88118189	*	Y	0.21	3.89552
chr16:88118365:T:C	T	C	0.3143	0.0218	0.2716	0.426	-0.0019	0.0109	0.8632	0	7.123	11	0.789	440683	39106	401577	chr16	88118365	16	16	88118365	88118365	1	1	0.3143	277013	0.1544	16	88118365	*	rs6540172	Y	16	88151971	chr16:88151971	rs6540172	t	c	0.3251	-0.0283	0.007	5.479e-05	88151971	88118365	16	88118365	16	88118365	*	Y	-0.174312	-4.04286
chr16:88133645:T:C	T	C	0.9411	0.009	0.9224	0.9585	-0.0137	0.022	0.5333	0	4.28	11	0.961	440683	39106	401577	chr16	88133645	16	16	88133645	88133645	1	1	0.0589	51912.5	0.0361	16	88133645	*	rs117447772	Y	16	88167251	chr16:88167251	rs117447772	t	c	0.9279	0.0516	0.0142	0.0002904	88167251	88133645	16	88133645	16	88133645	*	Y	-0.622727	3.6338
chr16:88238324:G:A	A	G	0.0913	0.0093	0.0762	0.1147	-0.0181	0.0179	0.3134	0	6.635	10	0.7594	439739	38837	400902	chr16	88238324	16	16	88238324	88238324	0.993121	0.998319	0.0913	80296.3	0.0385	16	88238324	*	rs35509309	R	16	88271930	chr16:88271930	rs35509309	a	g	0.1009	-0.0442	0.0115	0.0001242	88271930	88238324	16	88238324	16	88238324	*	R	-1.01117	-3.84348
chr16:88260730:C:T	T	C	0.147	0.0095	0.1291	0.1692	-0.0193	0.0144	0.1807	11.7	11.323	10	0.333	439739	38837	400902	chr16	88260730	16	16	88260730	88260730	0.993121	0.998319	0.147	129283	0.0401	16	88260730	*	rs12600035	Y	16	88294336	chr16:88294336	rs12600035	t	c	0.1561	-0.0341	0.0094	0.0002961	88294336	88260730	16	88260730	16	88260730	*	Y	-1.34028	-3.62766
chr16:88488072:T:C	T	C	0.1515	0.0071	0.1422	0.1868	0.0004	0.014	0.98	12.3	11.407	10	0.3267	439739	38837	400902	chr16	88488072	16	16	88488072	88488072	0.993121	0.998319	0.1515	133241	0.0446	16	88488072	*	rs9937296	Y	16	88554480	chr16:88554480	rs9937296	t	c	0.1432	-0.0477	0.0103	3.34e-06	88554480	88488072	16	88488072	16	88488072	*	Y	0.0285714	-4.63107
chr16:88498624:G:A	A	G	0.0498	0.007	0.0325	0.0658	-0.0249	0.0227	0.2718	22	12.822	10	0.2338	439739	38837	400902	chr16	88498624	16	16	88498624	88498624	0.993121	0.998319	0.0498	43798	0.0333	16	88498624	*	rs12447946	R	16	88565032	chr16:88565032	rs12447946	a	g	0.0445	0.0629	0.0168	0.0001736	88565032	88498624	16	88498624	16	88498624	*	R	-1.09692	3.74405
chr16:88499318:T:C	T	C	0.9496	0.007	0.9336	0.9674	0.0236	0.0225	0.2946	15.9	11.894	10	0.2922	439739	38837	400902	chr16	88499318	16	16	88499318	88499318	0.993121	0.998319	0.0504	44325.7	0.0338	16	88499318	*	rs61050482	Y	16	88565726	chr16:88565726	rs61050482	t	c	0.9552	-0.0614	0.0168	0.0002472	88565726	88499318	16	88499318	16	88499318	*	Y	1.04889	-3.65476
chr16:88499645:G:A	A	G	0.05	0.0071	0.0324	0.0658	-0.0248	0.0226	0.2718	19.2	12.38	10	0.2605	439739	38837	400902	chr16	88499645	16	16	88499645	88499645	0.993121	0.998319	0.05	43973.9	0.0334	16	88499645	*	rs12232460	R	16	88566053	chr16:88566053	rs12232460	a	g	0.0445	0.0625	0.0168	0.0001909	88566053	88499645	16	88499645	16	88499645	*	R	-1.09735	3.72024
chr16:88502615:C:T	T	C	0.0511	0.0074	0.0329	0.0665	-0.023	0.0224	0.3043	31	14.488	10	0.1519	439739	38837	400902	chr16	88502615	16	16	88502615	88502615	0.993121	0.998319	0.0511	44941.3	0.0336	16	88502615	*	rs12447698	Y	16	88569023	chr16:88569023	rs12447698	t	c	0.0449	0.061	0.0166	0.0002481	88569023	88502615	16	88502615	16	88502615	*	Y	-1.02679	3.6747
chr16:88503161:C:T	T	C	0.0499	0.0071	0.0327	0.0663	-0.0256	0.0226	0.2571	28.3	13.942	10	0.1757	439739	38837	400902	chr16	88503161	16	16	88503161	88503161	0.993121	0.998319	0.0499	43886	0.0336	16	88503161	*	rs12444115	Y	16	88569569	chr16:88569569	rs12444115	t	c	0.0444	0.0608	0.0168	0.0002842	88569569	88503161	16	88503161	16	88503161	*	Y	-1.13274	3.61905
chr16:88503605:G:C	C	G	0.0498	0.007	0.0327	0.0663	-0.0259	0.0226	0.2524	26.6	13.629	10	0.1906	439739	38837	400902	chr16	88503605	16	16	88503605	88503605	0.993121	0.998319	0.0498	43798	0.0336	16	88503605	*	rs75874899	S	16	88570013	chr16:88570013	rs75874899	c	g	0.0444	0.0611	0.0168	0.0002651	88570013	88503605	16	88503605	16	88503605	*	S	-1.14602	3.6369
chr16:88503684:T:C	T	C	0.9496	0.0072	0.9337	0.9672	0.0216	0.0225	0.3367	32.7	14.869	10	0.1369	439739	38837	400902	chr16	88503684	16	16	88503684	88503684	0.993121	0.998319	0.0504	44325.7	0.0335	16	88503684	*	rs12446134	Y	16	88570092	chr16:88570092	rs12446134	t	c	0.9554	-0.0598	0.0166	0.000328	88570092	88503684	16	88503684	16	88503684	*	Y	0.96	-3.60241
chr16:88503726:G:A	A	G	0.0507	0.0071	0.0328	0.0662	-0.0198	0.0223	0.3756	34.6	15.293	10	0.1218	439739	38837	400902	chr16	88503726	16	16	88503726	88503726	0.993121	0.998319	0.0507	44589.5	0.0334	16	88503726	*	rs12447718	R	16	88570134	chr16:88570134	rs12447718	a	g	0.0444	0.0584	0.0168	0.0004902	88570134	88503726	16	88503726	16	88503726	*	R	-0.887892	3.47619
chr16:88503794:A:C	A	C	0.9495	0.0072	0.9338	0.9672	0.0215	0.0224	0.3368	32.8	14.888	10	0.1362	439739	38837	400902	chr16	88503794	16	16	88503794	88503794	0.993121	0.998319	0.0505	44413.6	0.0334	16	88503794	*	rs12445442	M	16	88570202	chr16:88570202	rs12445442	a	c	0.9554	-0.0595	0.0166	0.0003515	88570202	88503794	16	88503794	16	88503794	*	M	0.959821	-3.58434
chr16:88504788:T:C	T	C	0.9496	0.0072	0.9337	0.9671	0.0219	0.0225	0.3289	31.6	14.609	10	0.147	439739	38837	400902	chr16	88504788	16	16	88504788	88504788	0.993121	0.998319	0.0504	44325.7	0.0334	16	88504788	*	rs56784201	Y	16	88571196	chr16:88571196	rs56784201	t	c	0.9555	-0.0596	0.0166	0.0003435	88571196	88504788	16	88504788	16	88504788	*	Y	0.973333	-3.59036
chr16:88505398:G:A	A	G	0.05	0.0066	0.0329	0.0663	-0.0232	0.0225	0.3036	31.8	14.658	10	0.145	439739	38837	400902	chr16	88505398	16	16	88505398	88505398	0.993121	0.998319	0.05	43973.9	0.0334	16	88505398	*	rs58926386	R	16	88571806	chr16:88571806	rs58926386	a	g	0.0445	0.0606	0.0166	0.0002725	88571806	88505398	16	88505398	16	88505398	*	R	-1.03111	3.6506
chr16:88506364:T:C	T	C	0.9498	0.0072	0.9333	0.967	0.0245	0.0225	0.2772	27.5	13.797	10	0.1824	439739	38837	400902	chr16	88506364	16	16	88506364	88506364	0.993121	0.998319	0.0502	44149.8	0.0337	16	88506364	*	rs73248108	Y	16	88572772	chr16:88572772	rs73248108	t	c	0.9556	-0.0615	0.0168	0.0002415	88572772	88506364	16	88506364	16	88506364	*	Y	1.08889	-3.66071
chr16:88506761:G:A	A	G	0.0505	0.0072	0.033	0.0666	-0.0205	0.0224	0.3614	34.5	15.273	10	0.1224	439739	38837	400902	chr16	88506761	16	16	88506761	88506761	0.993121	0.998319	0.0505	44413.6	0.0336	16	88506761	*	rs11076614	R	16	88573169	chr16:88573169	rs11076614	a	g	0.0446	0.0607	0.0168	0.0002908	88573169	88506761	16	88506761	16	88506761	*	R	-0.915179	3.6131
chr16:88507002:G:A	A	G	0.0505	0.0072	0.0329	0.0666	-0.023	0.0224	0.3046	33.5	15.042	10	0.1305	439739	38837	400902	chr16	88507002	16	16	88507002	88507002	0.993121	0.998319	0.0505	44413.6	0.0337	16	88507002	*	rs11076615	R	16	88573410	chr16:88573410	rs11076615	a	g	0.0445	0.0605	0.0168	0.0003045	88573410	88507002	16	88507002	16	88507002	*	R	-1.02679	3.60119
chr16:88507045:G:A	A	G	0.0505	0.0072	0.0329	0.0666	-0.0213	0.0224	0.3415	32.5	14.824	10	0.1386	439739	38837	400902	chr16	88507045	16	16	88507045	88507045	0.993121	0.998319	0.0505	44413.6	0.0337	16	88507045	*	rs11076616	R	16	88573453	chr16:88573453	rs11076616	a	g	0.0445	0.0606	0.0168	0.0002976	88573453	88507045	16	88507045	16	88507045	*	R	-0.950893	3.60714
chr16:88508030:C:T	T	C	0.0498	0.0071	0.0329	0.0663	-0.0254	0.0226	0.2614	26.4	13.579	10	0.1931	439739	38837	400902	chr16	88508030	16	16	88508030	88508030	0.993121	0.998319	0.0498	43798	0.0334	16	88508030	*	rs12448159	Y	16	88574438	chr16:88574438	rs12448159	t	c	0.0443	0.0618	0.0168	0.0002251	88574438	88508030	16	88508030	16	88508030	*	Y	-1.12389	3.67857
chr16:88514577:C:G	C	G	0.9497	0.0074	0.9335	0.9662	0.0263	0.0225	0.2417	17.2	12.075	10	0.2801	439739	38837	400902	chr16	88514577	16	16	88514577	88514577	0.993121	0.998319	0.0503	44237.7	0.0327	16	88514577	*	rs8061511	S	16	88580985	chr16:88580985	rs8061511	c	g	0.9555	-0.0631	0.0168	0.0001655	88580985	88514577	16	88514577	16	88514577	*	S	1.16889	-3.75595
chr16:88515282:A:G	A	G	0.948	0.0078	0.9322	0.966	0.0217	0.022	0.3225	24.1	13.179	10	0.2138	439739	38837	400902	chr16	88515282	16	16	88515282	88515282	0.993121	0.998319	0.052	45732.9	0.0338	16	88515282	*	rs12444980	R	16	88581690	chr16:88581690	rs12444980	a	g	0.9552	-0.063	0.0166	0.0001541	88581690	88515282	16	88515282	16	88515282	*	R	0.986364	-3.79518
chr16:88515826:A:G	A	G	0.9495	0.0074	0.933	0.9667	0.025	0.0224	0.2634	17.1	12.059	10	0.2811	439739	38837	400902	chr16	88515826	16	16	88515826	88515826	0.993121	0.998319	0.0505	44413.6	0.0337	16	88515826	*	rs1105368	R	16	88582234	chr16:88582234	rs1105368	a	g	0.9556	-0.0642	0.0168	0.000127	88582234	88515826	16	88515826	16	88515826	*	R	1.11607	-3.82143
chr16:88721296:G:C	C	G	0.8811	0.0062	0.8706	0.9046	-0.0037	0.0151	0.8039	0	5.645	10	0.8441	439739	38837	400902	chr16	88721296	16	16	88721296	88721296	0.993121	0.998319	0.1189	104570	0.034	16	88721296	*	rs8043924	B	16	88787704	chr16:88787704	rs8043924	c	g	0.8827	0.0388	0.0109	0.0003663	88787704	88721296	16	88721296	16	88721296	*	B	-0.245033	3.55963
chr16:88723739:G:T	T	G	0.8821	0.0055	0.872	0.9059	-0.0038	0.0152	0.8017	0	5.329	10	0.8682	439739	38837	400902	chr16	88723739	16	16	88723739	88723739	0.993121	0.998319	0.1179	103690	0.0339	16	88723739	*	rs8056374	D	16	88790147	chr16:88790147	rs8056374	t	g	0.8841	0.0397	0.0109	0.0002665	88790147	88723739	16	88723739	16	88723739	*	D	-0.25	3.6422
chr16:88738326:A:G	A	G	0.152	0.0061	0.1349	0.1657	-0.0016	0.0136	0.9072	0	4.34	10	0.9307	439739	38837	400902	chr16	88738326	16	16	88738326	88738326	0.993121	0.998319	0.152	133681	0.0308	16	88738326	*	rs7184427	V	16	88804734	chr16:88804734	rs7184427	a	g	0.1471	-0.0334	0.0095	0.0004558	88804734	88738326	16	88738326	16	88738326	*	V	-0.117647	-3.51579
chr16:88741488:G:A	A	G	0.1114	0.0059	0.1038	0.1235	0.0055	0.0152	0.7189	0	6.922	10	0.7328	439739	38837	400902	chr16	88741488	16	16	88741488	88741488	0.993121	0.998319	0.1114	97973.8	0.0197	16	88741488	*	rs7404939	R	16	88807896	chr16:88807896	rs7404939	a	g	0.1158	-0.0367	0.0105	0.0004563	88807896	88741488	16	88741488	16	88741488	*	R	0.361842	-3.49524
chr16:88742625:C:T	T	C	0.0825	0.0136	0.0605	0.1052	0.0389	0.0178	0.02914	0	9.357	10	0.4986	439739	38837	400902	chr16	88742625	16	16	88742625	88742625	0.993121	0.998319	0.0825	72556.9	0.0447	16	88742625	*	rs117437258	Y	16	88809033	chr16:88809033	rs117437258	t	c	0.075	0.0487	0.0132	0.0002229	88809033	88742625	16	88742625	16	88742625	*	Y	2.18539	3.68939
chr16:88743721:A:G	A	G	0.1182	0.006	0.0989	0.1323	-0.0012	0.0151	0.9379	0	6.463	10	0.775	439739	38837	400902	chr16	88743721	16	16	88743721	88743721	0.993121	0.998319	0.1182	103954	0.0334	16	88743721	*	rs8053135	R	16	88810129	chr16:88810129	rs8053135	a	g	0.1146	-0.0369	0.0106	0.0004841	88810129	88743721	16	88743721	16	88743721	*	R	-0.0794702	-3.48113
chr16:88744867:C:T	T	C	0.0801	0.0144	0.0548	0.1039	0.0454	0.0181	0.01188	0	8.421	10	0.5878	439739	38837	400902	chr16	88744867	16	16	88744867	88744867	0.993121	0.998319	0.0801	70446.2	0.0491	16	88744867	*	rs77383267	Y	16	88811275	chr16:88811275	rs77383267	t	c	0.0716	0.051	0.0135	0.0001594	88811275	88744867	16	88744867	16	88744867	*	Y	2.50829	3.77778
chr16:88762823:A:G	A	G	0.3713	0.0085	0.3514	0.3823	-0.0093	0.01	0.3507	16.3	11.948	10	0.2886	439739	38837	400902	chr16	88762823	16	16	88762823	88762823	0.993121	0.998319	0.3713	326550	0.0309	16	88762823	*	rs6500500	R	16	88829231	chr16:88829231	rs6500500	a	g	0.3695	-0.0253	0.007	0.0003103	88829231	88762823	16	88762823	16	88762823	*	R	-0.93	-3.61429
chr16:89018519:C:T	T	C	0.0564	0.0125	0.0346	0.0781	-0.0018	0.0213	0.9318	0	8.997	11	0.6222	440683	39106	401577	chr16	89018519	16	16	89018519	89018519	1	1	0.0564	49709	0.0435	16	89018519	*	rs62045844	Y	16	89084927	chr16:89084927	rs62045844	t	c	0.0537	0.056	0.0151	0.0002038	89084927	89018519	16	89018519	16	89018519	*	Y	-0.084507	3.70861
chr16:89099576:T:C	T	C	0.923	0.0129	0.9003	0.9445	-0.0058	0.0181	0.7509	14.3	12.839	11	0.304	440683	39106	401577	chr16	89099576	16	16	89099576	89099576	1	1	0.077	67865.2	0.0442	16	89099576	*	rs12933826	Y	16	89165984	chr16:89165984	rs12933826	t	c	0.9271	-0.0438	0.0126	0.0004902	89165984	89099576	16	89099576	16	89099576	*	Y	-0.320442	-3.47619
chr16:89100732:G:C	C	G	0.9036	0.0146	0.8195	0.9359	-0.0052	0.017	0.762	24	14.481	11	0.2075	440683	39106	401577	chr16	89100732	16	16	89100732	89100732	1	1	0.0964	84963.7	0.1164	16	89100732	*	rs7201122	B	16	89167140	chr16:89167140	rs7201122	c	g	0.9189	-0.0427	0.0119	0.000347	89167140	89100732	16	89100732	16	89100732	*	B	-0.305882	-3.58824
chr16:89107725:A:C	A	C	0.0912	0.0153	0.0594	0.1755	0.0111	0.0175	0.5248	35.7	17.116	11	0.1045	440683	39106	401577	chr16	89107725	16	16	89107725	89107725	1	1	0.0912	80380.6	0.1161	16	89107725	*	rs6500532	M	16	89174133	chr16:89174133	rs6500532	a	c	0.0767	0.0448	0.0124	0.0002877	89174133	89107725	16	89107725	16	89107725	*	M	0.634286	3.6129
chr16:89114731:T:G	T	G	0.092	0.0155	0.0601	0.1773	0.0141	0.0174	0.4179	36.4	17.299	11	0.09933	440683	39106	401577	chr16	89114731	16	16	89114731	89114731	1	1	0.092	81085.7	0.1172	16	89114731	*	rs3743982	K	16	89181139	chr16:89181139	rs3743982	t	g	0.0768	0.0432	0.0123	0.0004211	89181139	89114731	16	89114731	16	89114731	*	K	0.810345	3.5122
chr16:89117364:A:G	A	G	0.0914	0.0145	0.0597	0.1772	0.0147	0.0173	0.3969	39.9	18.298	11	0.07492	440683	39106	401577	chr16	89117364	16	16	89117364	89117364	1	1	0.0914	80556.9	0.1175	16	89117364	*	rs9938463	R	16	89183772	chr16:89183772	rs9938463	a	g	0.0767	0.0439	0.0123	0.0003389	89183772	89117364	16	89117364	16	89117364	*	R	0.849711	3.56911
chr16:89117565:A:G	A	G	0.092	0.0154	0.0597	0.1773	0.015	0.0174	0.3874	38.6	17.915	11	0.08358	440683	39106	401577	chr16	89117565	16	16	89117565	89117565	1	1	0.092	81085.7	0.1176	16	89117565	*	rs4782444	R	16	89183973	chr16:89183973	rs4782444	a	g	0.0768	0.0443	0.0123	0.0002989	89183973	89117565	16	89117565	16	89117565	*	R	0.862069	3.60163
chr16:89123657:G:A	A	G	0.9056	0.0153	0.8207	0.9374	-0.0084	0.0172	0.6248	32.1	16.2	11	0.1339	440683	39106	401577	chr16	89123657	16	16	89123657	89123657	1	1	0.0944	83201	0.1167	16	89123657	*	rs6500533	R	16	89190065	chr16:89190065	rs6500533	a	g	0.9209	-0.0437	0.0121	0.0003206	89190065	89123657	16	89123657	16	89123657	*	R	-0.488372	-3.61157
chr16:89123905:C:T	T	C	0.9057	0.0153	0.8208	0.9374	-0.0084	0.0172	0.6234	31.9	16.152	11	0.1356	440683	39106	401577	chr16	89123905	16	16	89123905	89123905	1	1	0.0943	83112.8	0.1166	16	89123905	*	rs6500534	Y	16	89190313	chr16:89190313	rs6500534	t	c	0.9209	-0.0438	0.0121	0.0003106	89190313	89123905	16	89123905	16	89123905	*	Y	-0.488372	-3.61983
chr16:89125299:C:T	T	C	0.9056	0.0153	0.8204	0.9376	-0.0089	0.0172	0.603	32.4	16.261	11	0.1317	440683	39106	401577	chr16	89125299	16	16	89125299	89125299	1	1	0.0944	83201	0.1172	16	89125299	*	rs4782436	Y	16	89191707	chr16:89191707	rs4782436	t	c	0.9209	-0.0443	0.0121	0.0002649	89191707	89125299	16	89125299	16	89125299	*	Y	-0.517442	-3.66116
chr16:89129871:A:G	A	G	0.9262	0.0134	0.9026	0.9476	-0.0156	0.0185	0.3988	28.3	15.338	11	0.1675	440683	39106	401577	chr16	89129871	16	16	89129871	89129871	1	1	0.0738	65044.8	0.045	16	89129871	*	rs71395385	R	16	89196279	chr16:89196279	rs71395385	a	g	0.9303	-0.0479	0.0129	0.0001997	89196279	89129871	16	89129871	16	89129871	*	R	-0.843243	-3.71318
chr16:89132797:G:A	A	G	0.0627	0.0137	0.0427	0.0861	0.0017	0.02	0.9319	2.2	11.243	11	0.4231	440683	39106	401577	chr16	89132797	16	16	89132797	89132797	1	1	0.0627	55261.6	0.0434	16	89132797	*	rs12927059	R	16	89199205	chr16:89199205	rs12927059	a	g	0.0599	0.054	0.0139	0.0001054	89199205	89132797	16	89132797	16	89132797	*	R	0.085	3.88489
chr16:89191629:C:G	C	G	0.936	0.0145	0.9117	0.9601	-0.0097	0.0203	0.6342	0	9.327	11	0.5917	440683	39106	401577	chr16	89191629	16	16	89191629	89191629	1	1	0.064	56407.4	0.0484	16	89191629	*	rs34314447	S	16	89258037	chr16:89258037	rs34314447	c	g	0.9414	-0.0548	0.0144	0.000149	89258037	89191629	16	89191629	16	89191629	*	S	-0.477833	-3.80556
chr16:89223906:G:A	A	G	0.0182	0.0035	0.0121	0.024	0.008	0.0387	0.8364	0	6.974	10	0.7279	440115	38943	401172	chr16	89223906	16	16	89223906	89223906	0.995832	0.998991	0.0182	16020.2	0.0119	16	89223906	*	rs71395392	R	16	89290314	chr16:89290314	rs71395392	a	g	0.0151	0.1068	0.0293	0.0002695	89290314	89223906	16	89223906	16	89223906	*	R	0.206718	3.64505
chr16:89300253:G:A	A	G	0.0647	0.0149	0.0412	0.0896	0.0317	0.02	0.1141	24.5	14.577	11	0.2027	440683	39106	401577	chr16	89300253	16	16	89300253	89300253	1	1	0.0647	57024.4	0.0484	16	89300253	*	rs112451628	V	16	89366661	chr16:89366661	rs112451628	a	g	0.0588	0.0617	0.0143	1.697e-05	89366661	89300253	16	89300253	16	89300253	*	V	1.585	4.31469
chr16:89308229:C:T	T	C	0.0647	0.015	0.0411	0.0897	0.0252	0.0199	0.2057	19	13.574	11	0.2575	440683	39106	401577	chr16	89308229	16	16	89308229	89308229	1	1	0.0647	57024.4	0.0486	16	89308229	*	rs35657869	Y	16	89374637	chr16:89374637	rs35657869	t	c	0.0589	0.06	0.0143	2.879e-05	89374637	89308229	16	89308229	16	89308229	*	Y	1.26633	4.1958
chr16:89384077:G:A	A	G	0.0685	0.0158	0.0409	0.0948	0.016	0.0196	0.4136	7.6	11.899	11	0.3713	440683	39106	401577	chr16	89384077	16	16	89384077	89384077	1	1	0.0685	60373.6	0.0539	16	89384077	*	rs12935365	R	16	89450485	chr16:89450485	rs12935365	a	g	0.0598	0.0617	0.0144	1.953e-05	89450485	89384077	16	89384077	16	89384077	*	R	0.816327	4.28472
chr16:89447374:G:A	A	G	0.2008	0.0102	0.1844	0.2177	0.0108	0.0119	0.3648	0	5.377	11	0.9116	440683	39106	401577	chr16	89447374	16	16	89447374	89447374	1	1	0.2008	176978	0.0333	16	89447374	*	rs35637261	R	16	89513782	chr16:89513782	rs35637261	a	g	0.2017	0.037	0.0081	4.446e-06	89513782	89447374	16	89447374	16	89447374	*	R	0.907563	4.5679
chr16:89447576:C:A	A	C	0.2008	0.0102	0.1848	0.2177	0.011	0.0119	0.3568	0	5.361	11	0.9124	440683	39106	401577	chr16	89447576	16	16	89447576	89447576	1	1	0.2008	176978	0.0329	16	89447576	*	rs17783751	M	16	89513984	chr16:89513984	rs17783751	a	c	0.2016	0.037	0.0081	4.446e-06	89513984	89447576	16	89447576	16	89447576	*	M	0.92437	4.5679
chr16:89452534:T:C	T	C	0.799	0.0101	0.7822	0.8147	-0.0119	0.0119	0.3175	0	4.729	11	0.9436	440683	39106	401577	chr16	89452534	16	16	89452534	89452534	1	1	0.201	177155	0.0325	16	89452534	*	rs12922711	Y	16	89518942	chr16:89518942	rs12922711	t	c	0.7982	-0.0383	0.0081	2.028e-06	89518942	89452534	16	89452534	16	89452534	*	Y	-1	-4.7284
chr16:89468849:T:C	T	C	0.8501	0.0106	0.8309	0.8745	0.0005	0.0135	0.973	0	4.602	11	0.9489	440683	39106	401577	chr16	89468849	16	16	89468849	89468849	1	1	0.1499	132117	0.0436	16	89468849	*	rs66461358	Y	16	89535257	chr16:89535257	rs66461358	t	c	0.8537	-0.0497	0.0092	6.888e-08	89535257	89468849	16	89468849	16	89468849	*	Y	0.037037	-5.40217
chr16:89470602:T:C	T	C	0.8068	0.0104	0.7879	0.8221	-0.0114	0.0121	0.3444	0	5.049	11	0.9288	440683	39106	401577	chr16	89470602	16	16	89470602	89470602	1	1	0.1932	170280	0.0342	16	89470602	*	rs12924621	Y	16	89537010	chr16:89537010	rs12924621	t	c	0.8075	-0.0359	0.0082	1.103e-05	89537010	89470602	16	89470602	16	89470602	*	Y	-0.942149	-4.37805
chr16:89471079:G:A	A	G	0.193	0.0104	0.1778	0.2119	0.0113	0.0121	0.349	0	5.228	11	0.9196	440683	39106	401577	chr16	89471079	16	16	89471079	89471079	1	1	0.193	170104	0.0341	16	89471079	*	rs66477884	R	16	89537487	chr16:89537487	rs66477884	a	g	0.1925	0.0357	0.0082	1.235e-05	89537487	89471079	16	89471079	16	89471079	*	R	0.933884	4.35366
chr16:89471289:C:T	T	C	0.1922	0.0105	0.177	0.2112	0.0126	0.0121	0.3005	0	4.843	11	0.9385	440683	39106	401577	chr16	89471289	16	16	89471289	89471289	1	1	0.1922	169399	0.0342	16	89471289	*	rs34373216	H	16	89537697	chr16:89537697	rs34373216	t	c	0.1919	0.0362	0.0082	9.311e-06	89537697	89471289	16	89471289	16	89471289	*	H	1.04132	4.41463
chr16:89472351:C:T	T	C	0.1948	0.0122	0.1779	0.2178	0.0138	0.0121	0.2513	0	4.439	11	0.9553	440683	39106	401577	chr16	89472351	16	16	89472351	89472351	1	1	0.1948	171690	0.0399	16	89472351	*	rs7196903	Y	16	89538759	chr16:89538759	rs7196903	t	c	0.1927	0.0362	0.0082	9.311e-06	89538759	89472351	16	89472351	16	89472351	*	Y	1.1405	4.41463
chr16:89472395:A:C	A	C	0.807	0.0108	0.7873	0.8228	-0.0128	0.0121	0.2899	0	4.56	11	0.9506	440683	39106	401577	chr16	89472395	16	16	89472395	89472395	1	1	0.193	170104	0.0355	16	89472395	*	rs7197617	M	16	89538803	chr16:89538803	rs7197617	a	c	0.8078	-0.0365	0.0082	7.847e-06	89538803	89472395	16	89472395	16	89472395	*	M	-1.05785	-4.45122
chr16:89475718:T:C	T	C	0.8059	0.0104	0.7873	0.8205	-0.0105	0.0121	0.3839	0	5.107	11	0.9259	440683	39106	401577	chr16	89475718	16	16	89475718	89475718	1	1	0.1941	171073	0.0332	16	89475718	*	rs11643561	Y	16	89542126	chr16:89542126	rs11643561	t	c	0.8061	-0.0347	0.0082	2.148e-05	89542126	89475718	16	89475718	16	89475718	*	Y	-0.867769	-4.23171
chr16:89475876:C:T	T	C	0.1939	0.0104	0.1794	0.2125	0.0112	0.0121	0.3553	0	5.225	11	0.9198	440683	39106	401577	chr16	89475876	16	16	89475876	89475876	1	1	0.1939	170897	0.0331	16	89475876	*	rs11647494	Y	16	89542284	chr16:89542284	rs11647494	t	c	0.1937	0.0346	0.0082	2.269e-05	89542284	89475876	16	89475876	16	89475876	*	Y	0.92562	4.21951
chr16:89483448:T:G	T	G	0.9566	0.0034	0.9485	0.9654	0.0174	0.0238	0.4654	0	3.936	11	0.9718	440683	39106	401577	chr16	89483448	16	16	89483448	89483448	1	1	0.0434	38251.3	0.0169	16	89483448	*	rs71396920	K	16	89549856	chr16:89549856	rs71396920	t	g	0.9555	-0.0687	0.0161	2.038e-05	89549856	89483448	16	89483448	16	89483448	*	K	0.731092	-4.26708
chr16:89486152:G:C	C	G	0.1925	0.0099	0.1793	0.2099	0.0097	0.0121	0.4253	0	5.568	11	0.9006	440683	39106	401577	chr16	89486152	16	16	89486152	89486152	1	1	0.1925	169663	0.0306	16	89486152	*	rs7185371	S	16	89552560	chr16:89552560	rs7185371	c	g	0.1927	0.0359	0.0082	1.103e-05	89552560	89486152	16	89486152	16	89486152	*	S	0.801653	4.37805
chr16:89488691:A:G	A	G	0.8084	0.01	0.7906	0.8218	-0.0112	0.0121	0.3565	0	4.937	11	0.9342	440683	39106	401577	chr16	89488691	16	16	89488691	89488691	1	1	0.1916	168870	0.0312	16	89488691	*	rs35737602	R	16	89555099	chr16:89555099	rs35737602	a	g	0.8084	-0.0369	0.0082	6.234e-06	89555099	89488691	16	89488691	16	89488691	*	R	-0.92562	-4.5
chr16:89494159:C:T	T	C	0.1911	0.0101	0.1778	0.2098	0.0106	0.0121	0.3824	0	5.386	11	0.911	440683	39106	401577	chr16	89494159	16	16	89494159	89494159	1	1	0.1911	168429	0.032	16	89494159	*	rs11642053	Y	16	89560567	chr16:89560567	rs11642053	t	c	0.1903	0.0359	0.0082	1.103e-05	89560567	89494159	16	89494159	16	89494159	*	Y	0.876033	4.37805
chr16:89497647:T:A	A	T	0.1588	0.008	0.1415	0.1719	-0.0048	0.0133	0.7167	0	3.471	11	0.9829	440683	39106	401577	chr16	89497647	16	16	89497647	89497647	1	1	0.1588	139961	0.0304	16	89497647	*	rs12920022	W	16	89564055	chr16:89564055	rs12920022	a	t	0.1582	0.0528	0.0092	1.001e-08	89564055	89497647	16	89497647	16	89497647	*	W	-0.360902	5.73913
chr16:89502807:G:A	A	G	0.1928	0.0105	0.1784	0.2122	0.009	0.0121	0.4565	0	5.22	11	0.92	440683	39106	401577	chr16	89502807	16	16	89502807	89502807	1	1	0.1928	169927	0.0338	16	89502807	*	rs11645860	R	16	89569215	chr16:89569215	rs11645860	a	g	0.1916	0.0362	0.0082	9.311e-06	89569215	89502807	16	89502807	16	89502807	*	R	0.743802	4.41463
chr16:89509200:T:A	A	T	0.192	0.0092	0.1783	0.2084	0.0071	0.0121	0.5578	0	5.984	11	0.8744	440683	39106	401577	chr16	89509200	16	16	89509200	89509200	1	1	0.192	169222	0.0301	16	89509200	*	rs3923714	W	16	89575608	chr16:89575608	rs3923714	a	t	0.1923	0.0346	0.0082	2.269e-05	89575608	89509200	16	89509200	16	89509200	*	W	0.586777	4.21951
chr16:89509608:A:T	A	T	0.8084	0.0094	0.7917	0.8217	-0.0072	0.0121	0.5513	0	5.956	11	0.8763	440683	39106	401577	chr16	89509608	16	16	89509608	89509608	1	1	0.1916	168870	0.03	16	89509608	*	rs35987986	W	16	89576016	chr16:89576016	rs35987986	a	t	0.808	-0.0349	0.0082	1.925e-05	89576016	89509608	16	89509608	16	89509608	*	W	-0.595041	-4.2561
chr16:89512668:A:G	A	G	0.8068	0.0089	0.7904	0.8224	-0.0074	0.0121	0.5385	0	5.897	11	0.8801	440683	39106	401577	chr16	89512668	16	16	89512668	89512668	1	1	0.1932	170280	0.032	16	89512668	*	rs35463145	R	16	89579076	chr16:89579076	rs35463145	a	g	0.8069	-0.0346	0.0082	2.269e-05	89579076	89512668	16	89512668	16	89512668	*	R	-0.61157	-4.21951
chr16:89514276:A:T	A	T	0.8083	0.0097	0.7907	0.8229	-0.0071	0.0121	0.5554	0	5.932	11	0.8779	440683	39106	401577	chr16	89514276	16	16	89514276	89514276	1	1	0.1917	168958	0.0322	16	89514276	*	rs8045263	W	16	89580684	chr16:89580684	rs8045263	a	t	0.808	-0.0346	0.0082	2.269e-05	89580684	89514276	16	89514276	16	89514276	*	W	-0.586777	-4.21951
chr16:89516534:G:C	C	G	0.1901	0.01	0.1772	0.2081	0.0084	0.0121	0.4865	0	5.675	11	0.8941	440683	39106	401577	chr16	89516534	16	16	89516534	89516534	1	1	0.1901	167548	0.0309	16	89516534	*	rs72805503	S	16	89582942	chr16:89582942	rs72805503	c	g	0.1906	0.0364	0.0082	8.308e-06	89582942	89516534	16	89516534	16	89516534	*	S	0.694215	4.43902
chr16:89517777:G:T	T	G	0.1919	0.009	0.1773	0.2083	0.0078	0.0121	0.5183	0	6.247	11	0.8564	440683	39106	401577	chr16	89517777	16	16	89517777	89517777	1	1	0.1919	169134	0.031	16	89517777	*	rs7192801	K	16	89584185	chr16:89584185	rs7192801	t	g	0.1923	0.0356	0.0082	1.306e-05	89584185	89517777	16	89517777	16	89517777	*	K	0.644628	4.34146
chr16:89518769:G:A	A	G	0.0445	0.0035	0.0351	0.0539	-0.0156	0.0235	0.507	0	4.165	11	0.9648	440683	39106	401577	chr16	89518769	16	16	89518769	89518769	1	1	0.0445	39220.8	0.0188	16	89518769	*	rs71396922	R	16	89585177	chr16:89585177	rs71396922	a	g	0.0447	0.069	0.016	1.653e-05	89585177	89518769	16	89518769	16	89518769	*	R	-0.66383	4.3125
chr16:89520080:G:A	A	G	0.1917	0.009	0.1774	0.2075	0.0087	0.0121	0.4694	0	6.228	11	0.8578	440683	39106	401577	chr16	89520080	16	16	89520080	89520080	1	1	0.1917	168958	0.0301	16	89520080	*	rs12919314	R	16	89586488	chr16:89586488	rs12919314	a	g	0.1923	0.036	0.0082	1.043e-05	89586488	89520080	16	89520080	16	89520080	*	R	0.719008	4.39024
chr16:89520184:A:T	A	T	0.8075	0.0086	0.7917	0.8231	-0.0072	0.0121	0.5495	0	6.173	11	0.8616	440683	39106	401577	chr16	89520184	16	16	89520184	89520184	1	1	0.1925	169663	0.0314	16	89520184	*	rs12924776	D	16	89586592	chr16:89586592	rs12924776	a	t	0.8075	-0.0358	0.0082	1.167e-05	89586592	89520184	16	89520184	16	89520184	*	D	-0.595041	-4.36585
chr16:89520587:G:A	A	G	0.1923	0.0087	0.1772	0.208	0.0074	0.0121	0.5416	0	5.761	11	0.8888	440683	39106	401577	chr16	89520587	16	16	89520587	89520587	1	1	0.1923	169487	0.0308	16	89520587	*	rs8048080	R	16	89586995	chr16:89586995	rs8048080	a	g	0.1925	0.0356	0.0082	1.306e-05	89586995	89520587	16	89520587	16	89520587	*	R	0.61157	4.34146
chr16:89524417:C:T	T	C	0.191	0.0097	0.1767	0.2083	0.0083	0.0121	0.4947	0	6.526	11	0.8361	440683	39106	401577	chr16	89524417	16	16	89524417	89524417	1	1	0.191	168341	0.0316	16	89524417	*	rs8051680	Y	16	89590825	chr16:89590825	rs8051680	t	c	0.1915	0.0344	0.0082	2.529e-05	89590825	89524417	16	89524417	16	89524417	*	Y	0.68595	4.19512
chr16:89525645:G:A	A	G	0.19	0.0099	0.1765	0.2075	0.0076	0.0121	0.53	0	6.532	11	0.8356	440683	39106	401577	chr16	89525645	16	16	89525645	89525645	1	1	0.19	167460	0.031	16	89525645	*	rs11643271	R	16	89592053	chr16:89592053	rs11643271	a	g	0.1908	0.0358	0.0082	1.167e-05	89592053	89525645	16	89525645	16	89525645	*	R	0.628099	4.36585
chr16:89525930:A:C	A	C	0.8093	0.0099	0.7918	0.8227	-0.0071	0.0121	0.5611	0	6.537	11	0.8352	440683	39106	401577	chr16	89525930	16	16	89525930	89525930	1	1	0.1907	168076	0.0309	16	89525930	*	rs12933264	M	16	89592338	chr16:89592338	rs12933264	a	c	0.8085	-0.0351	0.0082	1.724e-05	89592338	89525930	16	89525930	16	89525930	*	M	-0.586777	-4.28049
chr16:89526282:G:A	A	G	0.19	0.0102	0.1763	0.2082	0.0074	0.0121	0.5425	0	6.433	11	0.843	440683	39106	401577	chr16	89526282	16	16	89526282	89526282	1	1	0.19	167460	0.0319	16	89526282	*	rs3935626	V	16	89592690	chr16:89592690	rs3935626	a	g	0.1886	0.0324	0.0087	0.0001928	89592690	89526282	16	89526282	16	89526282	*	V	0.61157	3.72414
chr16:89531436:C:A	A	C	0.1893	0.0097	0.1764	0.207	0.0072	0.0122	0.5565	0	6.173	11	0.8616	440683	39106	401577	chr16	89531436	16	16	89531436	89531436	1	1	0.1893	166843	0.0306	16	89531436	*	rs35696391	M	16	89597844	chr16:89597844	rs35696391	a	c	0.1896	0.0367	0.0082	6.996e-06	89597844	89531436	16	89531436	16	89531436	*	M	0.590164	4.47561
chr16:89534826:C:T	T	C	0.1911	0.0095	0.1769	0.2081	0.0076	0.0121	0.5302	0	6.753	11	0.8187	440683	39106	401577	chr16	89534826	16	16	89534826	89534826	1	1	0.1911	168429	0.0312	16	89534826	*	rs11649090	Y	16	89601234	chr16:89601234	rs11649090	t	c	0.1913	0.0351	0.0082	1.724e-05	89601234	89534826	16	89534826	16	89534826	*	Y	0.628099	4.28049
chr16:89535076:A:G	A	G	0.8086	0.0094	0.7916	0.823	-0.0073	0.0121	0.5478	0	6.729	11	0.8206	440683	39106	401577	chr16	89535076	16	16	89535076	89535076	1	1	0.1914	168693	0.0314	16	89535076	*	rs11644192	R	16	89601484	chr16:89601484	rs11644192	a	g	0.8087	-0.0346	0.0082	2.269e-05	89601484	89535076	16	89535076	16	89535076	*	R	-0.603306	-4.21951
chr16:89535084:A:G	A	G	0.8086	0.0094	0.7916	0.8232	-0.0071	0.0121	0.56	0	6.764	11	0.8179	440683	39106	401577	chr16	89535084	16	16	89535084	89535084	1	1	0.1914	168693	0.0316	16	89535084	*	rs11644193	R	16	89601492	chr16:89601492	rs11644193	a	g	0.8087	-0.0347	0.0082	2.148e-05	89601492	89535084	16	89535084	16	89535084	*	R	-0.586777	-4.23171
chr16:89535146:T:C	T	C	0.7989	0.0102	0.78	0.8145	-0.009	0.0119	0.4489	0	6.987	11	0.8002	440683	39106	401577	chr16	89535146	16	16	89535146	89535146	1	1	0.2011	177243	0.0345	16	89535146	*	rs7184655	Y	16	89601554	chr16:89601554	rs7184655	t	c	0.8009	-0.0354	0.0081	1.129e-05	89601554	89535146	16	89535146	16	89535146	*	Y	-0.756303	-4.37037
chr16:89535582:G:A	A	G	0.191	0.0095	0.1772	0.2081	0.0077	0.0121	0.5239	0	6.585	11	0.8316	440683	39106	401577	chr16	89535582	16	16	89535582	89535582	1	1	0.191	168341	0.0309	16	89535582	*	rs36097004	V	16	89601990	chr16:89601990	rs36097004	a	g	0.1941	0.0368	0.0084	1.116e-05	89601990	89535582	16	89535582	16	89535582	*	V	0.636364	4.38095
chr16:89535620:T:G	T	G	0.8088	0.0094	0.7917	0.8228	-0.0082	0.0121	0.5003	0	6.843	11	0.8117	440683	39106	401577	chr16	89535620	16	16	89535620	89535620	1	1	0.1912	168517	0.0311	16	89535620	*	rs35008606	K	16	89602028	chr16:89602028	rs35008606	t	g	0.8088	-0.0352	0.0082	1.632e-05	89602028	89535620	16	89535620	16	89535620	*	K	-0.677686	-4.29268
chr16:89543286:A:G	A	G	0.814	0.0114	0.792	0.8306	-0.011	0.0123	0.3704	0	5.821	11	0.885	440683	39106	401577	chr16	89543286	16	16	89543286	89543286	1	1	0.186	163934	0.0386	16	89543286	*	rs35878298	R	16	89609694	chr16:89609694	rs35878298	a	g	0.8155	-0.0358	0.0083	1.504e-05	89609694	89543286	16	89543286	16	89543286	*	R	-0.894309	-4.31325
chr16:89546715:A:G	A	G	0.8082	0.009	0.7914	0.8213	-0.0055	0.0121	0.6493	0	4.645	11	0.9471	440683	39106	401577	chr16	89546715	16	16	89546715	89546715	1	1	0.1918	169046	0.0299	16	89546715	*	rs2292954	R	16	89613123	chr16:89613123	rs2292954	a	g	0.8099	-0.0326	0.0082	6.558e-05	89613123	89546715	16	89546715	16	89546715	*	R	-0.454545	-3.97561
chr16:89548925:C:T	T	C	0.1862	0.0119	0.17	0.2098	0.0126	0.0123	0.3049	0	5.285	11	0.9166	440683	39106	401577	chr16	89548925	16	16	89548925	89548925	1	1	0.1862	164110	0.0398	16	89548925	*	rs67643661	Y	16	89615333	chr16:89615333	rs67643661	t	c	0.182	0.037	0.0084	9.995e-06	89615333	89548925	16	89548925	16	89548925	*	Y	1.02439	4.40476
chr16:89549045:A:C	A	C	0.8073	0.0101	0.7875	0.8232	-0.0092	0.0121	0.4486	0	6.1	11	0.8666	440683	39106	401577	chr16	89549045	16	16	89549045	89549045	1	1	0.1927	169839	0.0357	16	89549045	*	rs4325552	M	16	89615453	chr16:89615453	rs4325552	a	c	0.8105	-0.034	0.0082	3.138e-05	89615453	89549045	16	89549045	16	89549045	*	M	-0.760331	-4.14634
chr16:89549357:T:G	T	G	0.8357	0.0126	0.8115	0.8542	-0.0068	0.0129	0.5982	0	5.162	11	0.9231	440683	39106	401577	chr16	89549357	16	16	89549357	89549357	1	1	0.1643	144808	0.0427	16	89549357	*	rs2019604	K	16	89615765	chr16:89615765	rs2019604	t	g	0.8407	-0.0319	0.0088	0.0002867	89615765	89549357	16	89549357	16	89549357	*	K	-0.527132	-3.625
chr16:89549747:G:T	T	G	0.1884	0.0084	0.1732	0.2044	0.006	0.0122	0.6246	0	4.524	11	0.952	440683	39106	401577	chr16	89549747	16	16	89549747	89549747	1	1	0.1884	166049	0.0312	16	89549747	*	rs2377056	K	16	89616155	chr16:89616155	rs2377056	t	g	0.1867	0.0338	0.0083	4.383e-05	89616155	89549747	16	89549747	16	89549747	*	K	0.491803	4.07229
chr16:89549759:T:C	T	C	0.8106	0.0088	0.7945	0.8267	-0.0058	0.0122	0.6354	0	4.334	11	0.9591	440683	39106	401577	chr16	89549759	16	16	89549759	89549759	1	1	0.1894	166931	0.0322	16	89549759	*	rs2889543	Y	16	89616167	chr16:89616167	rs2889543	t	c	0.8132	-0.0335	0.0083	5.121e-05	89616167	89549759	16	89549759	16	89549759	*	Y	-0.47541	-4.03614
chr16:89549770:G:A	A	G	0.1891	0.0086	0.1733	0.2054	0.006	0.0122	0.6233	0	4.344	11	0.9588	440683	39106	401577	chr16	89549770	16	16	89549770	89549770	1	1	0.1891	166666	0.0321	16	89549770	*	rs2377057	R	16	89616178	chr16:89616178	rs2377057	a	g	0.1867	0.0334	0.0083	5.392e-05	89616178	89549770	16	89549770	16	89549770	*	R	0.491803	4.0241
chr16:89549824:G:A	A	G	0.1891	0.0085	0.1756	0.2048	0.0062	0.0122	0.6108	0	4.12	11	0.9663	440683	39106	401577	chr16	89549824	16	16	89549824	89549824	1	1	0.1891	166666	0.0292	16	89549824	*	rs1864155	R	16	89616232	chr16:89616232	rs1864155	a	g	0.1884	0.0332	0.0082	4.798e-05	89616232	89549824	16	89549824	16	89549824	*	R	0.508197	4.04878
chr16:89550150:T:C	T	C	0.8073	0.0101	0.7874	0.8225	-0.0093	0.0121	0.4412	0	5.16	11	0.9232	440683	39106	401577	chr16	89550150	16	16	89550150	89550150	1	1	0.1927	169839	0.0351	16	89550150	*	rs7359417	Y	16	89616558	chr16:89616558	rs7359417	t	c	0.81	-0.0349	0.0082	1.925e-05	89616558	89550150	16	89550150	16	89550150	*	Y	-0.768595	-4.2561
chr16:89550317:C:T	T	C	0.1926	0.0101	0.1782	0.2124	0.0091	0.0121	0.4491	0	4.893	11	0.9362	440683	39106	401577	chr16	89550317	16	16	89550317	89550317	1	1	0.1926	169751	0.0342	16	89550317	*	rs71396923	Y	16	89616725	chr16:89616725	rs71396923	t	c	0.1899	0.0351	0.0082	1.724e-05	89616725	89550317	16	89550317	16	89550317	*	Y	0.752066	4.28049
chr16:89550364:G:T	T	G	0.192	0.0103	0.1743	0.2122	0.0095	0.0121	0.4334	0	5.259	11	0.918	440683	39106	401577	chr16	89550364	16	16	89550364	89550364	1	1	0.192	169222	0.0379	16	89550364	*	rs71396924	K	16	89616772	chr16:89616772	rs71396924	t	g	0.1891	0.0348	0.0082	2.034e-05	89616772	89550364	16	89550364	16	89550364	*	K	0.785124	4.2439
chr16:89550382:G:A	A	G	0.192	0.0103	0.1743	0.2121	0.01	0.0121	0.4079	0	5.303	11	0.9156	440683	39106	401577	chr16	89550382	16	16	89550382	89550382	1	1	0.192	169222	0.0378	16	89550382	*	rs66845605	R	16	89616790	chr16:89616790	rs66845605	a	g	0.1891	0.0348	0.0082	2.034e-05	89616790	89550382	16	89550382	16	89550382	*	R	0.826446	4.2439
chr16:89550656:G:C	C	G	0.1933	0.0103	0.1782	0.2134	0.0093	0.0121	0.4391	0	4.987	11	0.9318	440683	39106	401577	chr16	89550656	16	16	89550656	89550656	1	1	0.1933	170368	0.0352	16	89550656	*	rs3794632	N	16	89617064	chr16:89617064	rs3794632	c	g	0.1901	0.035	0.0082	1.822e-05	89617064	89550656	16	89550656	16	89550656	*	N	0.768595	4.26829
chr16:89551110:C:T	T	C	0.1902	0.0085	0.1773	0.2057	0.0056	0.0121	0.6419	0	4.433	11	0.9555	440683	39106	401577	chr16	89551110	16	16	89551110	89551110	1	1	0.1902	167636	0.0284	16	89551110	*	rs17775174	Y	16	89617518	chr16:89617518	rs17775174	t	c	0.1893	0.0337	0.0082	3.684e-05	89617518	89551110	16	89551110	16	89551110	*	Y	0.46281	4.10976
chr16:89553740:A:G	A	G	0.8042	0.0108	0.7827	0.8174	-0.0081	0.012	0.5006	0	5.51	11	0.904	440683	39106	401577	chr16	89553740	16	16	89553740	89553740	1	1	0.1958	172571	0.0347	16	89553740	*	rs730264	R	16	89620148	chr16:89620148	rs730264	a	g	0.8079	-0.0354	0.0082	1.46e-05	89620148	89553740	16	89553740	16	89553740	*	R	-0.675	-4.31707
chr16:89553920:G:A	A	G	0.191	0.0089	0.1761	0.2082	0.005	0.0121	0.6786	0	4.735	11	0.9433	440683	39106	401577	chr16	89553920	16	16	89553920	89553920	1	1	0.191	168341	0.0321	16	89553920	*	rs12960	R	16	89620328	chr16:89620328	rs12960	a	g	0.1898	0.034	0.0082	3.138e-05	89620328	89553920	16	89553920	16	89553920	*	R	0.413223	4.14634
chr16:89556997:C:T	T	C	0.0434	0.0036	0.0352	0.051	-0.0177	0.0237	0.4543	0	8.048	11	0.709	440683	39106	401577	chr16	89556997	16	16	89556997	89556997	1	1	0.0434	38251.3	0.0158	16	89556997	*	rs61747711	Y	16	89623405	chr16:89623405	rs61747711	t	c	0.0446	0.0694	0.0161	1.677e-05	89623405	89556997	16	89556997	16	89556997	*	Y	-0.746835	4.31056
chr16:89558166:A:T	A	T	0.8078	0.0092	0.7909	0.8201	-0.0039	0.0121	0.7465	0	3.874	11	0.9735	440683	39106	401577	chr16	89558166	16	16	89558166	89558166	1	1	0.1922	169399	0.0292	16	89558166	*	rs8044125	W	16	89624574	chr16:89624574	rs8044125	a	t	0.8087	-0.0331	0.0082	5.056e-05	89624574	89558166	16	89558166	16	89558166	*	W	-0.322314	-4.03659
chr16:89561052:T:G	T	G	0.8038	0.0114	0.7819	0.818	-0.0073	0.012	0.5447	0	5.079	11	0.9273	440683	39106	401577	chr16	89561052	16	16	89561052	89561052	1	1	0.1962	172924	0.0361	16	89561052	*	rs2280370	K	16	89627460	chr16:89627460	rs2280370	t	g	0.8075	-0.0339	0.0082	3.311e-05	89627460	89561052	16	89561052	16	89561052	*	K	-0.608333	-4.13415
chr16:89561263:C:T	T	C	0.2027	0.0135	0.1844	0.2298	0.0058	0.0119	0.6291	0	3.005	11	0.9907	440683	39106	401577	chr16	89561263	16	16	89561263	89561263	1	1	0.2027	178653	0.0454	16	89561263	*	rs174035	B	16	89627671	chr16:89627671	rs174035	t	c	0.1982	0.029	0.0081	0.0003218	89627671	89561263	16	89561263	16	89561263	*	B	0.487395	3.58025
chr16:89561973:C:T	T	C	0.1822	0.0116	0.1669	0.2038	0.0091	0.0123	0.4617	0	3.994	11	0.9701	440683	39106	401577	chr16	89561973	16	16	89561973	89561973	1	1	0.1822	160585	0.0369	16	89561973	*	rs3751691	Y	16	89628381	chr16:89628381	rs3751691	t	c	0.1805	0.0364	0.0084	1.389e-05	89628381	89561973	16	89561973	16	89561973	*	Y	0.739837	4.33333
chr16:89562213:A:G	A	G	0.814	0.0114	0.7927	0.8292	-0.0078	0.0123	0.5232	0	3.64	11	0.9793	440683	39106	401577	chr16	89562213	16	16	89562213	89562213	1	1	0.186	163934	0.0365	16	89562213	*	rs3751690	R	16	89628621	chr16:89628621	rs3751690	a	g	0.8165	-0.0368	0.0083	8.626e-06	89628621	89562213	16	89562213	16	89562213	*	R	-0.634146	-4.43373
chr16:89562462:C:G	C	G	0.8151	0.0113	0.794	0.8304	-0.0072	0.0123	0.5592	0	3.635	11	0.9794	440683	39106	401577	chr16	89562462	16	16	89562462	89562462	1	1	0.1849	162965	0.0364	16	89562462	*	rs885268	S	16	89628870	chr16:89628870	rs885268	c	g	0.8174	-0.0375	0.0084	7.571e-06	89628870	89562462	16	89562462	16	89562462	*	S	-0.585366	-4.46429
chr16:89562662:C:G	C	G	0.8148	0.0115	0.7933	0.83	-0.0071	0.0123	0.5624	0	3.965	11	0.9709	440683	39106	401577	chr16	89562662	16	16	89562662	89562662	1	1	0.1852	163229	0.0367	16	89562662	*	rs34414057	S	16	89629070	chr16:89629070	rs34414057	c	g	0.8173	-0.0373	0.0084	8.464e-06	89629070	89562662	16	89562662	16	89562662	*	S	-0.577236	-4.44048
chr16:89563328:C:T	T	C	0.1854	0.0111	0.1703	0.2058	0.0082	0.0123	0.5018	0	3.745	11	0.9768	440683	39106	401577	chr16	89563328	16	16	89563328	89563328	1	1	0.1854	163405	0.0355	16	89563328	*	rs3211567	Y	16	89629736	chr16:89629736	rs3211567	t	c	0.1831	0.0373	0.0083	6.499e-06	89629736	89563328	16	89563328	16	89563328	*	Y	0.666667	4.49398
chr16:89563372:G:A	A	G	0.1898	0.0129	0.1719	0.2144	0.0117	0.0122	0.3362	0	4.483	11	0.9536	440683	39106	401577	chr16	89563372	16	16	89563372	89563372	1	1	0.1898	167283	0.0425	16	89563372	*	rs3211568	R	16	89629780	chr16:89629780	rs3211568	a	g	0.1845	0.039	0.0083	2.417e-06	89629780	89563372	16	89563372	16	89563372	*	R	0.959016	4.6988
chr16:89563411:G:A	A	G	0.1854	0.0111	0.1703	0.2059	0.0083	0.0123	0.4966	0	3.749	11	0.9767	440683	39106	401577	chr16	89563411	16	16	89563411	89563411	1	1	0.1854	163405	0.0356	16	89563411	*	rs3211569	R	16	89629819	chr16:89629819	rs3211569	a	g	0.1831	0.0373	0.0083	6.499e-06	89629819	89563411	16	89563411	16	89563411	*	R	0.674797	4.49398
chr16:89563520:C:G	C	G	0.8146	0.0111	0.7941	0.8297	-0.0079	0.0123	0.5175	0	3.768	11	0.9762	440683	39106	401577	chr16	89563520	16	16	89563520	89563520	1	1	0.1854	163405	0.0356	16	89563520	*	rs57775530	S	16	89629928	chr16:89629928	rs57775530	c	g	0.8169	-0.0373	0.0083	6.499e-06	89629928	89563520	16	89563520	16	89563520	*	S	-0.642276	-4.49398
chr16:89563684:C:G	C	G	0.8145	0.0111	0.7941	0.8297	-0.0082	0.0123	0.5009	0	3.744	11	0.9768	440683	39106	401577	chr16	89563684	16	16	89563684	89563684	1	1	0.1855	163493	0.0356	16	89563684	*	rs13380730	S	16	89630092	chr16:89630092	rs13380730	c	g	0.8169	-0.0372	0.0083	6.88e-06	89630092	89563684	16	89563684	16	89563684	*	S	-0.666667	-4.48193
chr16:89563804:T:A	A	T	0.1855	0.0111	0.1703	0.2059	0.0081	0.0123	0.5097	0	3.77	11	0.9762	440683	39106	401577	chr16	89563804	16	16	89563804	89563804	1	1	0.1855	163493	0.0356	16	89563804	*	rs12709088	W	16	89630212	chr16:89630212	rs12709088	a	t	0.1831	0.0372	0.0083	6.88e-06	89630212	89563804	16	89563804	16	89563804	*	W	0.658537	4.48193
chr16:89563903:G:A	A	G	0.1862	0.011	0.1703	0.2069	0.008	0.0122	0.5111	0	3.612	11	0.9799	440683	39106	401577	chr16	89563903	16	16	89563903	89563903	1	1	0.1862	164110	0.0366	16	89563903	*	rs12709089	V	16	89630311	chr16:89630311	rs12709089	a	g	0.1832	0.0375	0.0083	5.797e-06	89630311	89563903	16	89563903	16	89563903	*	V	0.655738	4.51807
chr16:89564222:C:T	T	C	0.1843	0.0105	0.1704	0.204	0.0082	0.0123	0.506	0	3.324	11	0.9857	440683	39106	401577	chr16	89564222	16	16	89564222	89564222	1	1	0.1843	162436	0.0336	16	89564222	*	rs12932337	Y	16	89630630	chr16:89630630	rs12932337	t	c	0.1834	0.0374	0.0083	6.139e-06	89630630	89564222	16	89564222	16	89564222	*	Y	0.666667	4.50602
chr16:89564600:G:C	C	G	0.1734	0.0096	0.1623	0.1898	0.0107	0.0126	0.3998	0	4.339	11	0.9589	440683	39106	401577	chr16	89564600	16	16	89564600	89564600	1	1	0.1734	152829	0.0275	16	89564600	*	rs34434037	S	16	89631008	chr16:89631008	rs34434037	c	g	0.1754	0.0362	0.0085	1.969e-05	89631008	89564600	16	89564600	16	89564600	*	S	0.849206	4.25882
chr16:89565257:T:C	T	C	0.8196	0.0108	0.7992	0.8399	-0.012	0.0125	0.3334	0	3.729	11	0.9772	440683	39106	401577	chr16	89565257	16	16	89565257	89565257	1	1	0.1804	158998	0.0407	16	89565257	*	rs17471624	Y	16	89631665	chr16:89631665	rs17471624	t	c	0.8267	-0.0389	0.0087	7.596e-06	89631665	89565257	16	89565257	16	89565257	*	Y	-0.96	-4.47126
chr16:89565590:A:C	A	C	0.8291	0.0113	0.8066	0.8498	-0.0155	0.0127	0.2217	0	4.604	11	0.9488	440683	39106	401577	chr16	89565590	16	16	89565590	89565590	1	1	0.1709	150625	0.0432	16	89565590	*	rs67723215	M	16	89631998	chr16:89631998	rs67723215	a	c	0.8322	-0.0397	0.0089	8.165e-06	89631998	89565590	16	89565590	16	89565590	*	M	-1.22047	-4.46067
chr16:89565977:G:A	A	G	0.1572	0.0103	0.1379	0.1783	0.0183	0.0132	0.1673	0	5.23	11	0.9195	440683	39106	401577	chr16	89565977	16	16	89565977	89565977	1	1	0.1572	138551	0.0404	16	89565977	*	rs12919518	R	16	89632385	chr16:89632385	rs12919518	a	g	0.1555	0.0384	0.009	2.003e-05	89632385	89565977	16	89565977	16	89565977	*	R	1.38636	4.26667
chr16:89566015:G:T	T	G	0.1486	0.0101	0.1299	0.1695	0.0168	0.0136	0.2142	0	6.981	11	0.8007	440683	39106	401577	chr16	89566015	16	16	89566015	89566015	1	1	0.1486	130971	0.0396	16	89566015	*	rs12919536	K	16	89632423	chr16:89632423	rs12919536	t	g	0.1485	0.0394	0.0091	1.523e-05	89632423	89566015	16	89566015	16	89566015	*	K	1.23529	4.32967
chr16:89567043:G:C	C	G	0.1575	0.0112	0.1363	0.18	0.02	0.0132	0.1281	4.8	11.552	11	0.3982	440683	39106	401577	chr16	89567043	16	16	89567043	89567043	1	1	0.1575	138815	0.0437	16	89567043	*	rs8059629	S	16	89633451	chr16:89633451	rs8059629	c	g	0.1589	0.035	0.0089	8.399e-05	89633451	89567043	16	89567043	16	89567043	*	S	1.51515	3.93258
chr16:89568031:G:A	A	G	0.1713	0.011	0.1502	0.1917	0.0139	0.0127	0.274	0	8.595	11	0.6592	440683	39106	401577	chr16	89568031	16	16	89568031	89568031	1	1	0.1713	150978	0.0415	16	89568031	*	rs3751688	R	16	89634439	chr16:89634439	rs3751688	a	g	0.1714	0.0321	0.0086	0.0001849	89634439	89568031	16	89568031	16	89568031	*	R	1.09449	3.73256
chr16:89568183:A:C	A	C	0.829	0.0109	0.8082	0.8498	-0.0137	0.0127	0.2787	0	8.579	11	0.6606	440683	39106	401577	chr16	89568183	16	16	89568183	89568183	1	1	0.171	150714	0.0416	16	89568183	*	rs35857091	M	16	89634591	chr16:89634591	rs35857091	a	c	0.8287	-0.033	0.0086	0.0001212	89634591	89568183	16	89568183	16	89568183	*	M	-1.07874	-3.83721
chr16:89568992:G:C	C	G	0.1714	0.0103	0.1512	0.1909	0.013	0.0127	0.304	0	8.453	11	0.6722	440683	39106	401577	chr16	89568992	16	16	89568992	89568992	1	1	0.1714	151066	0.0397	16	89568992	*	rs34537363	S	16	89635400	chr16:89635400	rs34537363	c	g	0.1725	0.0324	0.0086	0.0001608	89635400	89568992	16	89568992	16	89568992	*	S	1.02362	3.76744
chr16:89571882:C:A	A	C	0.1723	0.0102	0.1508	0.1912	0.0142	0.0126	0.2593	0	8.992	11	0.6227	440683	39106	401577	chr16	89571882	16	16	89571882	89571882	1	1	0.1723	151859	0.0404	16	89571882	*	rs12924133	M	16	89638290	chr16:89638290	rs12924133	a	c	0.1723	0.0327	0.0086	0.0001397	89638290	89571882	16	89571882	16	89571882	*	M	1.12698	3.80233
chr16:89571962:G:T	T	G	0.172	0.0105	0.1508	0.1918	0.0144	0.0126	0.2563	0	9.051	11	0.6171	440683	39106	401577	chr16	89571962	16	16	89571962	89571962	1	1	0.172	151595	0.041	16	89571962	*	rs12923145	K	16	89638370	chr16:89638370	rs12923145	t	g	0.1722	0.0326	0.0086	0.0001464	89638370	89571962	16	89571962	16	89571962	*	K	1.14286	3.7907
chr16:89576606:C:A	A	C	0.1798	0.013	0.1547	0.2049	0.0191	0.0125	0.1272	0	9.268	11	0.5971	440683	39106	401577	chr16	89576606	16	16	89576606	89576606	1	1	0.1798	158470	0.0502	16	89576606	*	rs12933022	M	16	89643014	chr16:89643014	rs12933022	a	c	0.1772	0.0299	0.0085	0.0004226	89643014	89576606	16	89576606	16	89576606	*	M	1.528	3.51765
chr16:89576720:C:T	T	C	0.0513	0.004	0.0401	0.0576	-0.0071	0.022	0.7484	0	10.425	11	0.4926	440683	39106	401577	chr16	89576720	16	16	89576720	89576720	1	1	0.0513	45214.1	0.0175	16	89576720	*	rs12933179	Y	16	89643128	chr16:89643128	rs12933179	t	c	0.0517	0.0536	0.0151	0.0003779	89643128	89576720	16	89576720	16	89576720	*	Y	-0.322727	3.54967
chr16:89577056:C:G	C	G	0.824	0.0122	0.8004	0.847	-0.0156	0.0127	0.2187	0	7.919	11	0.7205	440683	39106	401577	chr16	89577056	16	16	89577056	89577056	1	1	0.176	155120	0.0466	16	89577056	*	rs35264225	S	16	89643464	chr16:89643464	rs35264225	c	g	0.8242	-0.0299	0.0086	0.0004966	89643464	89577056	16	89577056	16	89577056	*	S	-1.22835	-3.47674
chr16:89577124:T:C	T	C	0.8219	0.0117	0.7993	0.8456	-0.0144	0.0126	0.2526	0	6.95	11	0.8031	440683	39106	401577	chr16	89577124	16	16	89577124	89577124	1	1	0.1781	156971	0.0463	16	89577124	*	rs11859533	Y	16	89643532	chr16:89643532	rs11859533	t	c	0.8228	-0.0299	0.0085	0.0004226	89643532	89577124	16	89577124	16	89577124	*	Y	-1.14286	-3.51765
chr16:89582568:C:T	T	C	0.1797	0.0142	0.1517	0.206	0.0185	0.0127	0.1429	0	10.88	11	0.4534	440683	39106	401577	chr16	89582568	16	16	89582568	89582568	1	1	0.1797	158381	0.0543	16	89582568	*	rs402136	Y	16	89648976	chr16:89648976	rs402136	t	c	0.1701	0.0314	0.0087	0.0003024	89648976	89582568	16	89582568	16	89582568	*	Y	1.45669	3.6092
chr16:89582629:T:G	T	G	0.9566	0.003	0.951	0.965	0.0105	0.0237	0.6595	0	9.261	11	0.5978	440683	39106	401577	chr16	89582629	16	16	89582629	89582629	1	1	0.0434	38251.3	0.014	16	89582629	*	rs71396930	D	16	89649037	chr16:89649037	rs71396930	t	g	0.9564	-0.0639	0.0164	0.0001014	89649037	89582629	16	89582629	16	89582629	*	D	0.443038	-3.89634
chr16:89590137:T:G	T	G	0.9143	0.0041	0.9033	0.9197	-0.0026	0.0175	0.8835	5.5	11.636	11	0.3916	440683	39106	401577	chr16	89590137	16	16	89590137	89590137	1	1	0.0857	75533.1	0.0164	16	89590137	*	rs12927153	K	16	89656545	chr16:89656545	rs12927153	t	g	0.9149	-0.0434	0.0118	0.0002443	89656545	89590137	16	89590137	16	89590137	*	K	-0.148571	-3.67797
chr16:89606321:T:G	T	G	0.9784	0.0028	0.9731	0.9842	-0.0114	0.0352	0.7448	0	7.511	10	0.6765	440115	38943	401172	chr16	89606321	16	16	89606321	89606321	0.995832	0.998991	0.0216	19013	0.0111	16	89606321	*	rs12918760	K	16	89672729	chr16:89672729	rs12918760	t	g	0.9806	-0.0986	0.0255	0.0001136	89672729	89606321	16	89606321	16	89606321	*	K	-0.323864	-3.86667
chr16:89608702:C:T	T	C	0.046	0.0024	0.0368	0.0509	0.0019	0.0232	0.9342	0	7.425	11	0.7637	440683	39106	401577	chr16	89608702	16	16	89608702	89608702	1	1	0.046	40542.8	0.0141	16	89608702	*	rs80089054	Y	16	89675110	chr16:89675110	rs80089054	t	c	0.046	0.0629	0.0161	9.581e-05	89675110	89608702	16	89608702	16	89608702	*	Y	0.0818966	3.90683
chr16:89617030:G:A	A	G	0.1081	0.014	0.0782	0.1324	0.0097	0.0159	0.5407	0	10.55	11	0.4817	440683	39106	401577	chr16	89617030	16	16	89617030	89617030	1	1	0.1081	95275.7	0.0542	16	89617030	*	rs34817489	R	16	89683438	chr16:89683438	rs34817489	a	g	0.1062	0.0476	0.011	1.493e-05	89683438	89617030	16	89617030	16	89617030	*	R	0.610063	4.32727
chr16:89625890:A:G	A	G	0.297	0.0326	0.2376	0.3545	-0.0242	0.0106	0.02256	0	3.441	11	0.9835	440683	39106	401577	chr16	89625890	16	16	89625890	89625890	1	1	0.297	261766	0.1169	16	89625890	*	rs164741	R	16	89692298	chr16:89692298	rs164741	a	g	0.3244	-0.0257	0.007	0.0002487	89692298	89625890	16	89625890	16	89625890	*	R	-2.28302	-3.67143
chr16:89632352:C:T	T	C	0.0738	0.0118	0.0505	0.0948	0.0034	0.0198	0.8647	0	7.636	11	0.7455	440683	39106	401577	chr16	89632352	16	16	89632352	89632352	1	1	0.0738	65044.8	0.0443	16	89632352	*	rs55950592	Y	16	89698760	chr16:89698760	rs55950592	t	c	0.067	0.0541	0.014	0.0001153	89698760	89632352	16	89632352	16	89632352	*	Y	0.171717	3.86429
chr16:89641085:T:C	T	C	0.887	0.0155	0.8607	0.9179	-0.0145	0.0157	0.356	23.2	14.325	11	0.2155	440683	39106	401577	chr16	89641085	16	16	89641085	89641085	1	1	0.113	99594.4	0.0572	16	89641085	*	rs55839877	Y	16	89707493	chr16:89707493	rs55839877	t	c	0.8942	-0.0464	0.011	2.437e-05	89707493	89641085	16	89641085	16	89641085	*	Y	-0.923567	-4.21818
chr16:89650725:G:A	A	G	0.0918	0.0077	0.0695	0.1057	0.0124	0.0174	0.4762	22.5	14.193	11	0.2225	440683	39106	401577	chr16	89650725	16	16	89650725	89650725	1	1	0.0918	80909.4	0.0362	16	89650725	*	rs34179535	R	16	89717133	chr16:89717133	rs34179535	a	g	0.091	0.0524	0.0119	1.133e-05	89717133	89650725	16	89650725	16	89650725	*	R	0.712644	4.40336
chr16:89667518:C:T	T	C	0.1026	0.009	0.0785	0.1179	0.0108	0.0166	0.5163	28.8	15.443	11	0.1631	440683	39106	401577	chr16	89667518	16	16	89667518	89667518	1	1	0.1026	90428.2	0.0394	16	89667518	*	rs2081984	Y	16	89733926	chr16:89733926	rs2081984	t	c	0.0975	0.0479	0.0115	3.197e-05	89733926	89667518	16	89667518	16	89667518	*	Y	0.650602	4.16522
chr16:89667941:T:C	T	C	0.526	0.0503	0.4281	0.5913	-0.0098	0.0096	0.3088	2.4	11.27	11	0.4209	440683	39106	401577	chr16	89667941	16	16	89667941	89667941	1	1	0.474	417767	0.1632	16	89667941	*	rs447735	Y	16	89734349	chr16:89734349	rs447735	t	c	0.5621	-0.0231	0.0065	0.000373	89734349	89667941	16	89667941	16	89667941	*	Y	-1.02083	-3.55385
chr16:89673877:C:G	C	G	0.5389	0.0512	0.4387	0.6035	-0.0083	0.0097	0.3886	0	10.142	11	0.5176	440683	39106	401577	chr16	89673877	16	16	89673877	89673877	1	1	0.4611	406398	0.1648	16	89673877	*	rs467035	S	16	89740285	chr16:89740285	rs467035	c	g	0.5753	-0.0234	0.0065	0.0003125	89740285	89673877	16	89673877	16	89673877	*	S	-0.85567	-3.6
chr16:89674611:C:T	T	C	0.4614	0.0506	0.398	0.5612	0.0074	0.0097	0.4436	0	9.293	11	0.5948	440683	39106	401577	chr16	89674611	16	16	89674611	89674611	1	1	0.4614	406662	0.1632	16	89674611	*	rs382045	Y	16	89741019	chr16:89741019	rs382045	t	c	0.4265	0.0238	0.0065	0.0002461	89741019	89674611	16	89674611	16	89674611	*	Y	0.762887	3.66154
chr16:89676811:G:A	A	G	0.4617	0.051	0.3978	0.5624	0.0068	0.0097	0.4815	0	9.259	11	0.598	440683	39106	401577	chr16	89676811	16	16	89676811	89676811	1	1	0.4617	406927	0.1646	16	89676811	*	rs437625	R	16	89743219	chr16:89743219	rs437625	a	g	0.4265	0.0234	0.0065	0.0003125	89743219	89676811	16	89676811	16	89676811	*	R	0.701031	3.6
chr16:89683028:C:G	C	G	0.5239	0.0513	0.4225	0.5892	-0.0053	0.0097	0.5851	0	9.047	11	0.6176	440683	39106	401577	chr16	89683028	16	16	89683028	89683028	1	1	0.4761	419618	0.1667	16	89683028	*	rs648548	S	16	89749436	chr16:89749436	rs648548	c	g	0.5615	-0.0254	0.0065	9.124e-05	89749436	89683028	16	89683028	16	89683028	*	S	-0.546392	-3.90769
chr16:89684264:T:C	T	C	0.5253	0.0518	0.4227	0.5898	-0.005	0.0097	0.6045	0.5	11.059	11	0.4384	440683	39106	401577	chr16	89684264	16	16	89684264	89684264	1	1	0.4747	418384	0.1671	16	89684264	*	rs464873	Y	16	89750672	chr16:89750672	rs464873	t	c	0.5625	-0.0248	0.0065	0.0001333	89750672	89684264	16	89684264	16	89684264	*	Y	-0.515464	-3.81538
chr16:89686623:G:C	C	G	0.4676	0.0522	0.4047	0.5717	0.0056	0.0097	0.5653	0	10.624	11	0.4753	440683	39106	401577	chr16	89686623	16	16	89686623	89686623	1	1	0.4676	412127	0.167	16	89686623	*	rs397891	S	16	89753031	chr16:89753031	rs397891	c	g	0.4309	0.0257	0.0065	7.527e-05	89753031	89686623	16	89686623	16	89686623	*	S	0.57732	3.95385
chr16:89688286:G:C	C	G	0.4718	0.0511	0.408	0.5726	0.0056	0.0097	0.5633	0	10.629	11	0.4748	440683	39106	401577	chr16	89688286	16	16	89688286	89688286	1	1	0.4718	415828	0.1646	16	89688286	*	rs258323	S	16	89754694	chr16:89754694	rs258323	c	g	0.4353	0.0248	0.0065	0.0001333	89754694	89688286	16	89688286	16	89688286	*	S	0.57732	3.81538
chr16:89689997:T:G	T	G	0.9986	0.0002	0.998	0.9988	-0.163	0.1544	0.2911	26.9	5.47	4	0.2424	414111	33968	380143	chr16	89689997	16	16	89689997	89689997	0.868614	0.946625	0.0014	1159.51	0.0008	16	89689997	*	rs116846145	K	16	89756405	chr16:89756405	rs116846145	t	g	0.9987	-0.3714	0.1025	0.0002909	89756405	89689997	16	89689997	16	89689997	*	K	-1.0557	-3.62341
chr16:89690065:A:G	A	G	0.5318	0.0525	0.4271	0.5946	-0.0046	0.0097	0.6312	0	10.827	11	0.4579	440683	39106	401577	chr16	89690065	16	16	89690065	89690065	1	1	0.4682	412656	0.1675	16	89690065	*	rs258321	R	16	89756473	chr16:89756473	rs258321	a	g	0.5689	-0.0263	0.0065	5.091e-05	89756473	89690065	16	89690065	16	89690065	*	R	-0.474227	-4.04615
chr16:89694084:C:G	C	G	0.573	0.0533	0.4678	0.6353	-0.0037	0.0098	0.7025	0	9.442	11	0.5812	440683	39106	401577	chr16	89694084	16	16	89694084	89694084	1	1	0.427	376343	0.1675	16	89694084	*	rs465507	S	16	89760492	chr16:89760492	rs465507	c	g	0.613	-0.0241	0.0067	0.0003225	89760492	89694084	16	89694084	16	89694084	*	S	-0.377551	-3.59701
chr16:89694551:C:G	C	G	0.9017	0.0079	0.8892	0.9225	-0.021	0.0169	0.2133	39.9	18.292	11	0.07504	440683	39106	401577	chr16	89694551	16	16	89694551	89694551	1	1	0.0983	86638.3	0.0333	16	89694551	*	rs56380063	B	16	89760959	chr16:89760959	rs56380063	c	g	0.9057	-0.0469	0.0116	5.449e-05	89760959	89694551	16	89694551	16	89694551	*	B	-1.2426	-4.0431
chr16:89701648:C:G	C	G	0.5273	0.0479	0.4306	0.5888	-0.0115	0.0097	0.2353	0	7.038	11	0.796	440683	39106	401577	chr16	89701648	16	16	89701648	89701648	1	1	0.4727	416622	0.1582	16	89701648	*	rs396742	S	16	89768056	chr16:89768056	rs396742	c	g	0.566	-0.0264	0.0066	6.274e-05	89768056	89701648	16	89701648	16	89701648	*	S	-1.18557	-4
chr16:89702150:A:G	A	G	0.5411	0.0492	0.4419	0.6024	-0.0098	0.0097	0.3164	0	8.054	11	0.7085	440683	39106	401577	chr16	89702150	16	16	89702150	89702150	1	1	0.4589	404459	0.1605	16	89702150	*	rs13330285	R	16	89768558	chr16:89768558	rs13330285	a	g	0.5818	-0.0261	0.0066	7.596e-05	89768558	89702150	16	89702150	16	89702150	*	R	-1.01031	-3.95455
chr16:89706211:G:A	A	G	0.4736	0.0548	0.3416	0.5413	-0.012	0.0097	0.2152	0	8.707	11	0.6489	440683	39106	401577	chr16	89706211	16	16	89706211	89706211	1	1	0.4736	417415	0.1997	16	89706211	*	rs4785587	R	16	89772619	chr16:89772619	rs4785587	a	g	0.5241	-0.0254	0.0065	9.124e-05	89772619	89706211	16	89706211	16	89706211	*	R	-1.23711	-3.90769
chr16:89706498:C:G	C	G	0.454	0.0413	0.4012	0.582	0.0149	0.0097	0.1263	13.9	12.775	11	0.3083	440683	39106	401577	chr16	89706498	16	16	89706498	89706498	1	1	0.454	400140	0.1808	16	89706498	*	rs2016968	S	16	89772906	chr16:89772906	rs2016968	c	g	0.4179	0.0256	0.0066	0.000104	89772906	89706498	16	89706498	16	89706498	*	S	1.53608	3.87879
chr16:89707988:G:A	A	G	0.5212	0.0458	0.387	0.5765	-0.017	0.0096	0.07783	0	10.377	11	0.4968	440683	39106	401577	chr16	89707988	16	16	89707988	89707988	1	1	0.4788	421998	0.1895	16	89707988	*	rs1110331	R	16	89774396	chr16:89774396	rs1110331	a	g	0.5626	-0.0252	0.0065	0.0001036	89774396	89707988	16	89707988	16	89707988	*	R	-1.77083	-3.87692
chr16:89709538:A:G	A	G	0.5469	0.0438	0.4572	0.6004	-0.0131	0.0097	0.1784	6.8	11.799	11	0.3789	440683	39106	401577	chr16	89709538	16	16	89709538	89709538	1	1	0.4531	399347	0.1432	16	89709538	*	rs72807526	R	16	89775946	chr16:89775946	rs72807526	a	g	0.5798	-0.0269	0.0066	4.541e-05	89775946	89709538	16	89709538	16	89709538	*	R	-1.35052	-4.07576
chr16:89713682:T:C	T	C	0.4553	0.0378	0.4005	0.5843	0.0121	0.0097	0.2139	0	9.687	11	0.5587	440683	39106	401577	chr16	89713682	16	16	89713682	89713682	1	1	0.4553	401286	0.1838	16	89713682	*	rs12149952	Y	16	89780090	chr16:89780090	rs12149952	t	c	0.4219	0.0236	0.0066	0.0003465	89780090	89713682	16	89713682	16	89713682	*	Y	1.24742	3.57576
chr16:89720353:C:T	T	C	0.6686	0.0265	0.6347	0.7255	-0.0075	0.0102	0.4641	0	2.959	11	0.9913	440683	39106	401577	chr16	89720353	16	16	89720353	89720353	1	1	0.3314	292085	0.0908	16	89720353	*	rs56283750	Y	16	89786761	chr16:89786761	rs56283750	t	c	0.6556	0.0245	0.0068	0.0003183	89786761	89720353	16	89720353	16	89720353	*	Y	-0.735294	3.60294
chr16:89735544:G:A	A	G	0.1399	0.0098	0.125	0.155	0.005	0.0145	0.7278	0	8.607	11	0.6581	440683	39106	401577	chr16	89735544	16	16	89735544	89735544	1	1	0.1399	123303	0.03	16	89735544	*	rs11649196	R	16	89801952	chr16:89801952	rs11649196	a	g	0.1444	0.0392	0.0095	3.885e-05	89801952	89735544	16	89735544	16	89735544	*	R	0.344828	4.12632
chr16:89751932:G:C	C	G	0.3734	0.0383	0.2664	0.434	-0.0106	0.0099	0.2836	0	8.029	11	0.7107	440683	39106	401577	chr16	89751932	16	16	89751932	89751932	1	1	0.3734	329102	0.1676	16	89751932	*	rs3743861	S	16	89818340	chr16:89818340	rs3743861	c	g	0.4087	-0.0238	0.0065	0.0002461	89818340	89751932	16	89751932	16	89751932	*	S	-1.07071	-3.66154
chr16:89752083:T:C	T	C	0.6264	0.0383	0.5655	0.7332	0.0105	0.0099	0.2865	0	8.237	11	0.6919	440683	39106	401577	chr16	89752083	16	16	89752083	89752083	1	1	0.3736	329278	0.1677	16	89752083	*	rs3743860	Y	16	89818491	chr16:89818491	rs3743860	t	c	0.591	0.023	0.0065	0.0003955	89818491	89752083	16	89752083	16	89752083	*	Y	1.06061	3.53846
chr16:89753473:G:C	C	G	0.3035	0.0202	0.2208	0.3373	0.012	0.0104	0.2479	0	3.862	11	0.9738	440683	39106	401577	chr16	89753473	16	16	89753473	89753473	1	1	0.3035	267495	0.1165	16	89753473	*	rs7203511	S	16	89819881	chr16:89819881	rs7203511	c	g	0.3177	-0.0243	0.0069	0.0004373	89819881	89753473	16	89753473	16	89753473	*	S	1.15385	-3.52174
chr16:89755710:T:C	T	C	0.6955	0.0204	0.6621	0.7779	-0.0113	0.0104	0.2749	0	3.809	11	0.9752	440683	39106	401577	chr16	89755710	16	16	89755710	89755710	1	1	0.3045	268376	0.1158	16	89755710	*	rs7201028	Y	16	89822118	chr16:89822118	rs7201028	t	c	0.6814	0.0241	0.0069	0.0004875	89822118	89755710	16	89755710	16	89755710	*	Y	-1.08654	3.49275
chr16:89757976:C:G	C	G	0.6978	0.0203	0.663	0.7755	-0.0116	0.0104	0.2658	0	3.993	11	0.9701	440683	39106	401577	chr16	89757976	16	16	89757976	89757976	1	1	0.3022	266349	0.1125	16	89757976	*	rs3785280	S	16	89824384	chr16:89824384	rs3785280	c	g	0.6826	0.0244	0.0069	0.0004141	89824384	89757976	16	89757976	16	89757976	*	S	-1.11538	3.53623
chr16:89758345:T:C	T	C	0.6965	0.0201	0.6632	0.779	-0.012	0.0104	0.2473	0	3.915	11	0.9723	440683	39106	401577	chr16	89758345	16	16	89758345	89758345	1	1	0.3035	267495	0.1158	16	89758345	*	rs12709093	Y	16	89824753	chr16:89824753	rs12709093	t	c	0.6825	0.0245	0.0069	0.000392	89824753	89758345	16	89758345	16	89758345	*	Y	-1.15385	3.55072
chr16:89760315:G:A	A	G	0.4925	0.0281	0.3612	0.5422	-0.0059	0.0096	0.5393	0	9.151	11	0.608	440683	39106	401577	chr16	89760315	16	16	89760315	89760315	1	1	0.4925	434073	0.181	16	89760315	*	rs2238526	R	16	89826723	chr16:89826723	rs2238526	a	g	0.5147	-0.0251	0.0064	8.496e-05	89826723	89760315	16	89760315	16	89760315	*	R	-0.614583	-3.92188
chr16:89760484:T:A	A	T	0.3025	0.0203	0.2241	0.3354	0.012	0.0104	0.2456	0	3.304	11	0.9861	440683	39106	401577	chr16	89760484	16	16	89760484	89760484	1	1	0.3025	266613	0.1113	16	89760484	*	rs4785720	W	16	89826892	chr16:89826892	rs4785720	a	t	0.3157	-0.0242	0.0069	0.0004618	89826892	89760484	16	89760484	16	89760484	*	W	1.15385	-3.50725
chr16:89760493:G:A	A	G	0.3025	0.0203	0.2242	0.3354	0.0119	0.0104	0.2512	0	3.313	11	0.9859	440683	39106	401577	chr16	89760493	16	16	89760493	89760493	1	1	0.3025	266613	0.1112	16	89760493	*	rs2376885	R	16	89826901	chr16:89826901	rs2376885	a	g	0.3156	-0.0242	0.0069	0.0004618	89826901	89760493	16	89760493	16	89760493	*	R	1.14423	-3.50725
chr16:89762793:G:C	C	G	0.3019	0.0203	0.219	0.3353	0.0122	0.0104	0.2391	0	3.571	11	0.9808	440683	39106	401577	chr16	89762793	16	16	89762793	89762793	1	1	0.3019	266084	0.1163	16	89762793	*	rs9806894	S	16	89829201	chr16:89829201	rs9806894	c	g	0.3163	-0.0244	0.0069	0.0004141	89829201	89762793	16	89762793	16	89762793	*	S	1.17308	-3.53623
chr16:89764054:C:G	C	G	0.6981	0.0202	0.6648	0.781	-0.0123	0.0104	0.2345	0	3.455	11	0.9832	440683	39106	401577	chr16	89764054	16	16	89764054	89764054	1	1	0.3019	266084	0.1162	16	89764054	*	rs12925427	S	16	89830462	chr16:89830462	rs12925427	c	g	0.6838	0.0246	0.0069	0.000371	89830462	89764054	16	89764054	16	89764054	*	S	-1.18269	3.56522
chr16:89764085:T:C	T	C	0.698	0.0202	0.6647	0.7808	-0.0119	0.0104	0.2523	0	3.564	11	0.981	440683	39106	401577	chr16	89764085	16	16	89764085	89764085	1	1	0.302	266173	0.1161	16	89764085	*	rs12929831	Y	16	89830493	chr16:89830493	rs12929831	t	c	0.6838	0.0245	0.0069	0.000392	89830493	89764085	16	89764085	16	89764085	*	Y	-1.14423	3.55072
chr16:89766689:T:C	T	C	0.6977	0.0203	0.6645	0.7806	-0.0105	0.0104	0.3127	0	3.668	11	0.9786	440683	39106	401577	chr16	89766689	16	16	89766689	89766689	1	1	0.3023	266437	0.1161	16	89766689	*	rs8061447	Y	16	89833097	chr16:89833097	rs8061447	t	c	0.6836	0.0245	0.0069	0.000392	89833097	89766689	16	89766689	16	89766689	*	Y	-1.00962	3.55072
chr16:89771670:A:G	A	G	0.6966	0.0197	0.6645	0.7798	-0.0123	0.0104	0.2365	0	3.638	11	0.9793	440683	39106	401577	chr16	89771670	16	16	89771670	89771670	1	1	0.3034	267406	0.1153	16	89771670	*	rs1800340	R	16	89838078	chr16:89838078	rs1800340	a	g	0.6831	0.0249	0.0069	0.0003142	89838078	89771670	16	89771670	16	89771670	*	R	-1.18269	3.6087
chr16:89772426:T:C	T	C	0.6878	0.0198	0.6547	0.7697	-0.011	0.0103	0.2853	0	4.362	11	0.9581	440683	39106	401577	chr16	89772426	16	16	89772426	89772426	1	1	0.3122	275162	0.115	16	89772426	*	rs1007931	B	16	89838834	chr16:89838834	rs1007931	t	c	0.6749	0.0244	0.0068	0.0003368	89838834	89772426	16	89772426	16	89772426	*	B	-1.06796	3.58824
chr16:89775385:G:C	C	G	0.2933	0.0206	0.2132	0.3279	0.0069	0.0105	0.512	0	4.983	11	0.932	440683	39106	401577	chr16	89775385	16	16	89775385	89775385	1	1	0.2933	258505	0.1147	16	89775385	*	rs3785276	V	16	89841793	chr16:89841793	rs3785276	c	g	0.3092	-0.0241	0.0069	0.0004875	89841793	89775385	16	89775385	16	89775385	*	V	0.657143	-3.49275
chr16:89781094:G:A	A	G	0.3032	0.0198	0.2206	0.336	0.0122	0.0104	0.2397	0	3.752	11	0.9766	440683	39106	401577	chr16	89781094	16	16	89781094	89781094	1	1	0.3032	267230	0.1154	16	89781094	*	rs7198982	R	16	89847502	chr16:89847502	rs7198982	a	g	0.3172	-0.0246	0.0069	0.000371	89847502	89781094	16	89781094	16	89781094	*	R	1.17308	-3.56522
chr16:89787425:T:C	T	C	0.6944	0.0193	0.6594	0.7609	-0.0112	0.0103	0.2789	0	3.678	11	0.9784	440683	39106	401577	chr16	89787425	16	16	89787425	89787425	1	1	0.3056	269345	0.1015	16	89787425	*	rs4785596	Y	16	89853833	chr16:89853833	rs4785596	t	c	0.6827	0.0243	0.0069	0.0004373	89853833	89787425	16	89787425	16	89787425	*	Y	-1.08738	3.52174
chr16:89788093:G:C	C	G	0.3042	0.0193	0.2332	0.3364	0.0128	0.0104	0.2164	0	3.823	11	0.9748	440683	39106	401577	chr16	89788093	16	16	89788093	89788093	1	1	0.3042	268112	0.1032	16	89788093	*	rs12709095	S	16	89854501	chr16:89854501	rs12709095	c	g	0.317	-0.0243	0.0069	0.0004373	89854501	89788093	16	89788093	16	89788093	*	S	1.23077	-3.52174
chr16:89788761:C:T	T	C	0.3052	0.0195	0.2374	0.3399	0.0114	0.0104	0.27	0	3.371	11	0.9849	440683	39106	401577	chr16	89788761	16	16	89788761	89788761	1	1	0.3052	268993	0.1025	16	89788761	*	rs6500447	Y	16	89855169	chr16:89855169	rs6500447	t	c	0.3172	-0.0242	0.0069	0.0004618	89855169	89788761	16	89788761	16	89788761	*	Y	1.09615	-3.50725
chr16:89788784:T:C	T	C	0.6948	0.0194	0.6601	0.7624	-0.0112	0.0104	0.28	0	3.387	11	0.9846	440683	39106	401577	chr16	89788784	16	16	89788784	89788784	1	1	0.3052	268993	0.1023	16	89788784	*	rs6500448	Y	16	89855192	chr16:89855192	rs6500448	t	c	0.6828	0.0241	0.0069	0.0004875	89855192	89788784	16	89788784	16	89788784	*	Y	-1.07692	3.49275
chr16:89791214:T:C	T	C	0.6935	0.019	0.662	0.7589	-0.0114	0.0103	0.2712	0	4.004	11	0.9698	440683	39106	401577	chr16	89791214	16	16	89791214	89791214	1	1	0.3065	270139	0.0969	16	89791214	*	rs1057042	Y	16	89857622	chr16:89857622	rs1057042	t	c	0.6814	0.0243	0.0069	0.0004373	89857622	89791214	16	89791214	16	89791214	*	Y	-1.1068	3.52174
chr16:89791292:A:G	A	G	0.6944	0.0197	0.6601	0.7621	-0.0111	0.0104	0.2846	0	3.648	11	0.9791	440683	39106	401577	chr16	89791292	16	16	89791292	89791292	1	1	0.3056	269345	0.102	16	89791292	*	rs8049660	R	16	89857700	chr16:89857700	rs8049660	a	g	0.6824	0.0242	0.0069	0.0004618	89857700	89791292	16	89791292	16	89791292	*	R	-1.06731	3.50725
chr16:89793545:A:G	A	G	0.6934	0.0191	0.6609	0.7569	-0.0138	0.0104	0.1836	0	3.22	11	0.9875	440683	39106	401577	chr16	89793545	16	16	89793545	89793545	1	1	0.3066	270227	0.096	16	89793545	*	rs2159227	R	16	89859953	chr16:89859953	rs2159227	a	g	0.6808	0.0251	0.0069	0.000281	89859953	89793545	16	89793545	16	89793545	*	R	-1.32692	3.63768
chr16:89795724:G:C	C	G	0.3036	0.0204	0.2397	0.3363	0.0125	0.0104	0.2265	0	4.807	11	0.9402	440683	39106	401577	chr16	89795724	16	16	89795724	89795724	1	1	0.3036	267583	0.0966	16	89795724	*	rs8051231	S	16	89862132	chr16:89862132	rs8051231	c	g	0.3161	-0.0241	0.0069	0.0004875	89862132	89795724	16	89795724	16	89795724	*	S	1.20192	-3.49275
chr16:89796553:C:G	C	G	0.694	0.0188	0.6601	0.7547	-0.0132	0.0104	0.2031	0	3.659	11	0.9789	440683	39106	401577	chr16	89796553	16	16	89796553	89796553	1	1	0.306	269698	0.0946	16	89796553	*	rs12709096	S	16	89862961	chr16:89862961	rs12709096	c	g	0.682	0.0251	0.0069	0.000281	89862961	89796553	16	89796553	16	89796553	*	S	-1.26923	3.63768
chr16:89796574:G:A	A	G	0.3037	0.0195	0.2346	0.3371	0.0134	0.0104	0.1945	0	4.671	11	0.9461	440683	39106	401577	chr16	89796574	16	16	89796574	89796574	1	1	0.3037	267671	0.1025	16	89796574	*	rs9933901	R	16	89862982	chr16:89862982	rs9933901	a	g	0.3162	-0.0247	0.0069	0.0003511	89862982	89796574	16	89796574	16	89796574	*	R	1.28846	-3.57971
chr16:89796977:C:A	A	C	0.1112	0.0153	0.0824	0.1372	0.0068	0.016	0.6701	24.4	14.547	11	0.2042	440683	39106	401577	chr16	89796977	16	16	89796977	89796977	1	1	0.1112	98007.9	0.0548	16	89796977	*	rs112443034	H	16	89863385	chr16:89863385	rs112443034	a	c	0.1017	0.048	0.0115	3.077e-05	89863385	89796977	16	89796977	16	89796977	*	H	0.425	4.17391
chr16:89804298:C:G	C	G	0.9764	0.0034	0.9708	0.9822	-0.0156	0.036	0.6651	31.8	13.197	9	0.1539	439171	38674	400497	chr16	89804298	16	16	89804298	89804298	0.988953	0.997311	0.0236	20728.9	0.0114	16	89804298	*	rs17225929	S	16	89870706	chr16:89870706	rs17225929	c	g	0.9799	-0.1053	0.0263	6.155e-05	89870706	89804298	16	89804298	16	89804298	*	S	-0.433333	-4.0038
chr16:89804968:G:A	A	G	0.1139	0.0149	0.087	0.1394	0.0034	0.0157	0.8288	31.1	15.956	11	0.1428	440683	39106	401577	chr16	89804968	16	16	89804968	89804968	1	1	0.1139	100388	0.0524	16	89804968	*	rs17232309	R	16	89871376	chr16:89871376	rs17232309	a	g	0.1068	0.048	0.0111	1.526e-05	89871376	89804968	16	89804968	16	89804968	*	R	0.216561	4.32432
chr16:89833532:C:T	T	C	0.4764	0.0289	0.3558	0.5228	-0.006	0.0096	0.5315	12.5	12.573	11	0.3221	440683	39106	401577	chr16	89833532	16	16	89833532	89833532	1	1	0.4764	419883	0.167	16	89833532	*	rs11864372	Y	16	89899940	chr16:89899940	rs11864372	t	c	0.4994	-0.0225	0.0064	0.0004269	89899940	89833532	16	89833532	16	89833532	*	Y	-0.625	-3.51562
chr16:89839472:G:C	C	G	0.13	0.0134	0.1012	0.1512	0.0087	0.0148	0.5555	28.8	15.452	11	0.1627	440683	39106	401577	chr16	89839472	16	16	89839472	89839472	1	1	0.13	114578	0.05	16	89839472	*	rs112626584	S	16	89905880	chr16:89905880	rs112626584	c	g	0.119	0.0427	0.0106	5.394e-05	89905880	89839472	16	89839472	16	89839472	*	S	0.587838	4.0283
chr16:89916741:G:A	A	G	0.0039	0.0008	0.002	0.005	-0.0201	0.0823	0.8067	49.7	11.933	6	0.06348	429320	36733	392587	chr16	89916741	16	16	89916741	89916741	0.939319	0.977613	0.0039	3348.7	0.003	16	89916741	*	rs144459979	R	16	89983149	chr16:89983149	rs144459979	a	g	0.0041	0.2147	0.0592	0.0002842	89983149	89916741	16	89916741	16	89916741	*	R	-0.244228	3.62669
chr16:89919436:G:T	T	G	0.1273	0.0134	0.0994	0.1498	0.0016	0.0147	0.912	26.5	14.964	11	0.1842	440683	39106	401577	chr16	89919436	16	16	89919436	89919436	1	1	0.1273	112198	0.0504	16	89919436	*	rs1805005	K	16	89985844	chr16:89985844	rs1805005	t	g	0.1172	0.0448	0.0106	2.271e-05	89985844	89919436	16	89919436	16	89919436	*	K	0.108844	4.22642
chr16:89938285:G:A	A	G	0.1538	0.0108	0.1348	0.1712	0	0.0138	0.9999	0	9.166	11	0.6066	440683	39106	401577	chr16	89938285	16	16	89938285	89938285	1	1	0.1538	135554	0.0364	16	89938285	*	rs150909008	R	16	90004693	chr16:90004693	rs150909008	a	g	0.1461	0.0385	0.0098	9.161e-05	90004693	89938285	16	89938285	16	89938285	*	R	0	3.92857
chr16:89951682:T:C	T	C	0.8347	0.0098	0.8168	0.8531	0	0.0135	0.9992	0	7.365	10	0.6906	439739	38837	400902	chr16	89951682	16	16	89951682	89951682	0.993121	0.998319	0.1653	145378	0.0363	16	89951682	*	rs112557149	Y	16	90018090	chr16:90018090	rs112557149	t	c	0.8435	-0.0363	0.0097	0.0001931	90018090	89951682	16	89951682	16	89951682	*	Y	0	-3.74227
chr16:90103687:G:A	A	G	0.0694	0.0041	0.0624	0.0793	0.1214	0.0192	2.384e-10	0	8.74	10	0.557	439739	38837	400902	chr16	90103687	16	16	90103687	90103687	0.993121	0.998319	0.0694	61035.8	0.0169	16	90103687	*	rs56407236	R	16	90170095	chr16:90170095	rs56407236	a	g	0.0683	-0.0202	0.0138	0.1439	90170095	90103687	16	90103687	16	90103687	*	R	6.32292	-1.46377
chr17:561722:C:T	T	C	0.1889	0.0034	0.1791	0.2022	-0.0096	0.0121	0.4282	20.9	12.642	10	0.2444	439739	38837	400902	chr17	561722	17	17	561722	561722	0.993121	0.998319	0.1889	166133	0.0231	17	561722	*	rs12948505	Y	17	464962	chr17:464962	rs12948505	t	c	0.1915	0.0293	0.0082	0.0003336	464962	561722	17	561722	17	561722	*	Y	-0.793388	3.57317
chr17:577398:C:G	C	G	0.811	0.0035	0.7977	0.8207	0.0101	0.0121	0.4069	23	12.983	10	0.2246	439739	38837	400902	chr17	577398	17	17	577398	577398	0.993121	0.998319	0.189	166221	0.023	17	577398	*	rs34121882	B	17	480638	chr17:480638	rs34121882	c	g	0.8082	-0.0287	0.0081	0.000371	480638	577398	17	577398	17	577398	*	B	0.834711	-3.54321
chr17:577688:G:C	C	G	0.189	0.0035	0.1792	0.2019	-0.0098	0.0121	0.4205	22.3	12.867	10	0.2312	439739	38837	400902	chr17	577688	17	17	577688	577688	0.993121	0.998319	0.189	166221	0.0227	17	577688	*	rs34311093	S	17	480928	chr17:480928	rs34311093	c	g	0.192	0.0287	0.0081	0.000371	480928	577688	17	577688	17	577688	*	S	-0.809917	3.54321
chr17:578364:C:T	T	C	0.1774	0.0054	0.1604	0.1852	-0.0106	0.0125	0.3942	17.1	12.061	10	0.281	439739	38837	400902	chr17	578364	17	17	578364	578364	0.993121	0.998319	0.1774	156019	0.0248	17	578364	*	rs11870735	Y	17	481604	chr17:481604	rs11870735	t	c	0.1778	0.0332	0.0084	7.382e-05	481604	578364	17	578364	17	578364	*	Y	-0.848	3.95238
chr17:583389:G:T	T	G	0.189	0.0035	0.1793	0.2021	-0.0102	0.0121	0.3995	21.3	12.709	10	0.2404	439739	38837	400902	chr17	583389	17	17	583389	583389	0.993121	0.998319	0.189	166221	0.0228	17	583389	*	rs12948432	D	17	486629	chr17:486629	rs12948432	t	g	0.1922	0.0286	0.0081	0.000389	486629	583389	17	583389	17	583389	*	D	-0.842975	3.53086
chr17:583581:C:A	A	C	0.189	0.0036	0.1795	0.2022	-0.0103	0.0121	0.3983	19.7	12.457	10	0.2556	439739	38837	400902	chr17	583581	17	17	583581	583581	0.993121	0.998319	0.189	166221	0.0227	17	583581	*	rs12938449	M	17	486821	chr17:486821	rs12938449	a	c	0.1921	0.0291	0.0081	0.0003068	486821	583581	17	583581	17	583581	*	M	-0.85124	3.59259
chr17:586056:C:G	C	G	0.8109	0.0035	0.7979	0.8205	0.0102	0.0121	0.4029	22.9	12.974	10	0.2251	439739	38837	400902	chr17	586056	17	17	586056	586056	0.993121	0.998319	0.1891	166309	0.0226	17	586056	*	rs34345377	S	17	489296	chr17:489296	rs34345377	c	g	0.8079	-0.0291	0.0081	0.0003068	489296	586056	17	586056	17	586056	*	S	0.842975	-3.59259
chr17:601738:C:G	C	G	0.8102	0.0036	0.7989	0.8208	0.0098	0.0122	0.4224	31.9	14.685	10	0.144	439739	38837	400902	chr17	601738	17	17	601738	601738	0.993121	0.998319	0.1898	166925	0.0219	17	601738	*	rs10521105	B	17	504978	chr17:504978	rs10521105	c	g	0.8078	-0.0293	0.0082	0.0003336	504978	601738	17	601738	17	601738	*	B	0.803279	-3.57317
chr17:608267:A:G	A	G	0.8106	0.0036	0.7966	0.82	0.0081	0.0121	0.5052	22.8	12.947	10	0.2266	439739	38837	400902	chr17	608267	17	17	608267	608267	0.993121	0.998319	0.1894	166573	0.0234	17	608267	*	rs34135607	R	17	511507	chr17:511507	rs34135607	a	g	0.8075	-0.0293	0.0081	0.0002787	511507	608267	17	608267	17	608267	*	R	0.669421	-3.61728
chr17:616314:G:A	A	G	0.1763	0.0047	0.1609	0.186	-0.0094	0.0125	0.4529	20.1	12.522	10	0.2517	439739	38837	400902	chr17	616314	17	17	616314	616314	0.993121	0.998319	0.1763	155052	0.0251	17	616314	*	rs36027158	V	17	519554	chr17:519554	rs36027158	a	g	0.1781	0.0331	0.0084	7.761e-05	519554	616314	17	616314	17	616314	*	V	-0.752	3.94048
chr17:618825:G:A	A	G	0.1889	0.0036	0.1792	0.2029	-0.0087	0.0122	0.4718	20.9	12.639	10	0.2446	439739	38837	400902	chr17	618825	17	17	618825	618825	0.993121	0.998319	0.1889	166133	0.0237	17	618825	*	rs62056499	R	17	522065	chr17:522065	rs62056499	a	g	0.1925	0.0286	0.0081	0.000389	522065	618825	17	618825	17	618825	*	R	-0.713115	3.53086
chr17:629127:C:G	C	G	0.81	0.0036	0.7963	0.8198	0.0084	0.0121	0.4877	19	12.34	10	0.263	439739	38837	400902	chr17	629127	17	17	629127	629127	0.993121	0.998319	0.19	167101	0.0235	17	629127	*	rs34305525	S	17	532367	chr17:532367	rs34305525	c	g	0.8054	-0.0308	0.0084	0.0002359	532367	629127	17	629127	17	629127	*	S	0.694215	-3.66667
chr17:639270:G:A	A	G	0.1899	0.0035	0.1801	0.2035	-0.0075	0.0121	0.5359	21.4	12.729	10	0.2392	439739	38837	400902	chr17	639270	17	17	639270	639270	0.993121	0.998319	0.1899	167013	0.0234	17	639270	*	rs34711755	R	17	542510	chr17:542510	rs34711755	a	g	0.1926	0.0297	0.0082	0.0002762	542510	639270	17	639270	17	639270	*	R	-0.619835	3.62195
chr17:665275:C:T	T	C	0.2198	0.0052	0.212	0.2398	-0.0156	0.0115	0.1754	45.2	18.248	10	0.05092	439739	38837	400902	chr17	665275	17	17	665275	665275	0.993121	0.998319	0.2198	193309	0.0278	17	665275	*	rs71355297	Y	17	568515	chr17:568515	rs71355297	t	c	0.2264	0.0282	0.0076	0.0002247	568515	665275	17	665275	17	665275	*	Y	-1.35652	3.71053
chr17:730327:G:A	A	G	0.1642	0.0034	0.1129	0.1698	-0.004	0.0129	0.758	14.9	12.921	11	0.2985	440683	39106	401577	chr17	730327	17	17	730327	730327	1	1	0.1642	144720	0.0569	17	730327	*	rs12945978	R	17	633567	chr17:633567	rs12945978	a	g	0.1693	0.03	0.0086	0.0004754	633567	730327	17	730327	17	730327	*	R	-0.310078	3.48837
chr17:739338:G:A	A	G	0.1747	0.0029	0.1224	0.179	-0.0012	0.0125	0.9213	22.9	14.263	11	0.2188	440683	39106	401577	chr17	739338	17	17	739338	739338	1	1	0.1747	153975	0.0566	17	739338	*	rs34623718	R	17	642578	chr17:642578	rs34623718	a	g	0.1803	0.0299	0.0083	0.0003005	642578	739338	17	739338	17	739338	*	R	-0.096	3.60241
chr17:1100817:C:A	A	C	0.0426	0.0065	0.0209	0.0546	0.0246	0.025	0.3258	19.9	12.48	10	0.2542	439739	38837	400902	chr17	1100817	17	17	1100817	1100817	0.993121	0.998319	0.0426	37465.8	0.0337	17	1100817	*	rs74790420	M	17	1004057	chr17:1004057	rs74790420	a	c	0.0366	0.0642	0.0184	0.0004942	1004057	1100817	17	1100817	17	1100817	*	M	0.984	3.48913
chr17:1411382:T:G	T	G	0.8836	0.005	0.8693	0.8985	-0.0088	0.0157	0.5728	55.4	22.444	10	0.013	439739	38837	400902	chr17	1411382	17	17	1411382	1411382	0.993121	0.998319	0.1164	102371	0.0292	17	1411382	*	rs75968988	K	17	1314676	chr17:1314676	rs75968988	t	g	0.8784	-0.0373	0.0104	0.0003201	1314676	1411382	17	1411382	17	1411382	*	K	-0.56051	-3.58654
chr17:1460879:G:T	T	G	0.508	0.0129	0.4453	0.5379	0.0141	0.0098	0.1521	13.8	11.599	10	0.3128	439739	38837	400902	chr17	1460879	17	17	1460879	1460879	0.993121	0.998319	0.492	432703	0.0926	17	1460879	*	rs7207948	K	17	1364173	chr17:1364173	rs7207948	t	g	0.526	0.0231	0.0066	0.0004618	1364173	1460879	17	1460879	17	1460879	*	K	1.43878	3.5
chr17:1461602:A:C	A	C	0.4114	0.0101	0.3952	0.4234	-0.0057	0.0099	0.5629	0	8.523	10	0.5779	439739	38837	400902	chr17	1461602	17	17	1461602	1461602	0.993121	0.998319	0.4114	361817	0.0282	17	1461602	*	rs11651209	M	17	1364896	chr17:1364896	rs11651209	a	c	0.3988	-0.0243	0.0066	0.0002297	1364896	1461602	17	1461602	17	1461602	*	M	-0.575758	-3.68182
chr17:1468179:C:G	C	G	0.3554	0.0141	0.3319	0.4321	0.0024	0.0103	0.8145	0	8.432	10	0.5867	439739	38837	400902	chr17	1468179	17	17	1468179	1468179	0.993121	0.998319	0.3554	312566	0.1002	17	1468179	*	rs8079811	V	17	1371473	chr17:1371473	rs8079811	c	g	0.3455	-0.0237	0.0068	0.0004969	1371473	1468179	17	1468179	17	1468179	*	V	0.23301	-3.48529
chr17:1606754:A:G	A	G	0.8025	0.0128	0.7742	0.8267	-0.0022	0.0129	0.8646	0	8.546	10	0.5757	439739	38837	400902	chr17	1606754	17	17	1606754	1606754	0.993121	0.998319	0.1975	173697	0.0525	17	1606754	*	rs9893867	R	17	1510048	chr17:1510048	rs9893867	a	g	0.7882	-0.032	0.0084	0.0001333	1510048	1606754	17	1606754	17	1606754	*	R	-0.170543	-3.80952
chr17:1625170:C:T	T	C	0.087	0.0055	0.0768	0.1061	0.0195	0.0179	0.2742	0	8.498	10	0.5803	439739	38837	400902	chr17	1625170	17	17	1625170	1625170	0.993121	0.998319	0.087	76514.6	0.0293	17	1625170	*	rs56405641	Y	17	1528464	chr17:1528464	rs56405641	t	c	0.0916	0.041	0.0117	0.0004718	1528464	1625170	17	1625170	17	1625170	*	Y	1.08939	3.50427
chr17:1913468:G:A	A	G	0.1648	0.0047	0.1536	0.1755	-0.0088	0.0129	0.4959	40.8	16.883	10	0.077	439739	38837	400902	chr17	1913468	17	17	1913468	1913468	0.993121	0.998319	0.1648	144938	0.0219	17	1913468	*	rs77081114	R	17	1816762	chr17:1816762	rs77081114	a	g	0.1693	-0.0339	0.0088	0.000116	1816762	1913468	17	1913468	17	1913468	*	R	-0.682171	-3.85227
chr17:1913955:T:C	T	C	0.3693	0.0092	0.3455	0.3903	-0.0071	0.0104	0.4953	8.7	10.95	10	0.3614	439739	38837	400902	chr17	1913955	17	17	1913955	1913955	0.993121	0.998319	0.3693	324791	0.0448	17	1913955	*	rs4790839	Y	17	1817249	chr17:1817249	rs4790839	t	c	0.3613	-0.0249	0.007	0.000386	1817249	1913955	17	1913955	17	1913955	*	Y	-0.682692	-3.55714
chr17:1921011:C:A	A	C	0.1473	0.0084	0.1284	0.1633	-0.0182	0.0135	0.1781	27.7	13.827	10	0.181	439739	38837	400902	chr17	1921011	17	17	1921011	1921011	0.993121	0.998319	0.1473	129547	0.0349	17	1921011	*	rs4790292	M	17	1824305	chr17:1824305	rs4790292	a	c	0.1535	-0.0318	0.0091	0.0004812	1824305	1921011	17	1921011	17	1921011	*	M	-1.34815	-3.49451
chr17:1927542:C:T	T	C	0.1502	0.0081	0.1331	0.165	-0.0148	0.0134	0.2673	29	14.075	10	0.1696	439739	38837	400902	chr17	1927542	17	17	1927542	1927542	0.993121	0.998319	0.1502	132098	0.0319	17	1927542	*	rs77483079	Y	17	1830836	chr17:1830836	rs77483079	t	c	0.1582	-0.0319	0.0089	0.0003379	1830836	1927542	17	1927542	17	1927542	*	Y	-1.10448	-3.58427
chr17:1932188:C:T	T	C	0.1493	0.0083	0.1313	0.1635	-0.0094	0.0135	0.4868	30.8	14.453	10	0.1533	439739	38837	400902	chr17	1932188	17	17	1932188	1932188	0.993121	0.998319	0.1493	131306	0.0322	17	1932188	*	rs4790841	Y	17	1835482	chr17:1835482	rs4790841	t	c	0.1563	-0.0318	0.009	0.000413	1835482	1932188	17	1932188	17	1932188	*	Y	-0.696296	-3.53333
chr17:1933727:G:A	A	G	0.0014	0.0001	0.0012	0.0015	0.1743	0.1745	0.3179	0	1.75	2	0.4169	396309	29245	367064	chr17	1933727	17	17	1933727	1933727	0.747839	0.914056	0.0014	1109.67	0.0003	17	1933727	*	rs114743641	R	17	1837021	chr17:1837021	rs114743641	a	g	0.0038	0.3874	0.1036	0.0001832	1837021	1933727	17	1933727	17	1933727	*	R	0.998854	3.73938
chr17:1939895:C:A	A	C	0.1721	0.0127	0.1464	0.1917	-0.009	0.0126	0.4751	31.8	14.67	10	0.1446	439739	38837	400902	chr17	1939895	17	17	1939895	1939895	0.993121	0.998319	0.1721	151358	0.0453	17	1939895	*	rs3923783	M	17	1843189	chr17:1843189	rs3923783	a	c	0.1866	-0.0336	0.0083	4.862e-05	1843189	1939895	17	1939895	17	1939895	*	M	-0.714286	-4.04819
chr17:1940571:G:C	C	G	0.1724	0.0126	0.1472	0.1917	-0.0082	0.0126	0.518	33.3	14.983	10	0.1327	439739	38837	400902	chr17	1940571	17	17	1940571	1940571	0.993121	0.998319	0.1724	151622	0.0445	17	1940571	*	rs4790845	S	17	1843865	chr17:1843865	rs4790845	c	g	0.1868	-0.0341	0.0083	3.746e-05	1843865	1940571	17	1940571	17	1940571	*	S	-0.650794	-4.10843
chr17:1941225:G:A	A	G	0.1729	0.0125	0.1476	0.192	-0.0087	0.0126	0.4894	34.5	15.271	10	0.1225	439739	38837	400902	chr17	1941225	17	17	1941225	1941225	0.993121	0.998319	0.1729	152062	0.0444	17	1941225	*	rs4239060	R	17	1844519	chr17:1844519	rs4239060	a	g	0.1868	-0.0336	0.0083	4.862e-05	1844519	1941225	17	1941225	17	1941225	*	R	-0.690476	-4.04819
chr17:1941577:T:C	T	C	0.8281	0.0127	0.8082	0.8536	0.009	0.0126	0.478	34	15.157	10	0.1264	439739	38837	400902	chr17	1941577	17	17	1941577	1941577	0.993121	0.998319	0.1719	151182	0.0454	17	1941577	*	rs4525524	Y	17	1844871	chr17:1844871	rs4525524	t	c	0.8134	0.0337	0.0083	4.617e-05	1844871	1941577	17	1941577	17	1941577	*	Y	0.714286	4.06024
chr17:1942168:A:T	A	T	0.7083	0.014	0.6876	0.7318	0.0116	0.0106	0.2732	0	8.012	10	0.6276	439739	38837	400902	chr17	1942168	17	17	1942168	1942168	0.993121	0.998319	0.2917	256544	0.0442	17	1942168	*	rs4073992	W	17	1845462	chr17:1845462	rs4073992	a	t	0.6945	0.0261	0.0071	0.0002465	1845462	1942168	17	1942168	17	1942168	*	W	1.09434	3.67606
chr17:1943537:C:A	A	C	0.1832	0.0133	0.1567	0.2039	-0.0146	0.0124	0.2402	24.7	13.277	10	0.2086	439739	38837	400902	chr17	1943537	17	17	1943537	1943537	0.993121	0.998319	0.1832	161120	0.0472	17	1943537	*	rs4516268	M	17	1846831	chr17:1846831	rs4516268	a	c	0.1966	-0.0329	0.0082	5.613e-05	1846831	1943537	17	1943537	17	1943537	*	M	-1.17742	-4.0122
chr17:1944618:G:A	A	G	0.1745	0.0132	0.1487	0.1987	-0.0119	0.0126	0.3435	27.6	13.813	10	0.1817	439739	38837	400902	chr17	1944618	17	17	1944618	1944618	0.993121	0.998319	0.1745	153469	0.05	17	1944618	*	rs7502091	R	17	1847912	chr17:1847912	rs7502091	a	g	0.1888	-0.0331	0.0083	6.289e-05	1847912	1944618	17	1944618	17	1944618	*	R	-0.944444	-3.98795
chr17:1945507:A:T	A	T	0.8245	0.0128	0.8014	0.8493	0.0121	0.0126	0.3355	29	14.077	10	0.1695	439739	38837	400902	chr17	1945507	17	17	1945507	1945507	0.993121	0.998319	0.1755	154348	0.0479	17	1945507	*	rs4790846	W	17	1848801	chr17:1848801	rs4790846	a	t	0.8109	0.0322	0.0083	9.906e-05	1848801	1945507	17	1945507	17	1945507	*	W	0.960317	3.87952
chr17:1945511:C:T	T	C	0.1758	0.0127	0.1513	0.1986	-0.0123	0.0126	0.327	28.9	14.057	10	0.1704	439739	38837	400902	chr17	1945511	17	17	1945511	1945511	0.993121	0.998319	0.1758	154612	0.0473	17	1945511	*	rs4790294	Y	17	1848805	chr17:1848805	rs4790294	t	c	0.1884	-0.0312	0.0086	0.0002791	1848805	1945511	17	1945511	17	1945511	*	Y	-0.97619	-3.62791
chr17:1945651:G:A	A	G	0.1746	0.0132	0.1486	0.1986	-0.0122	0.0126	0.3332	27.7	13.827	10	0.181	439739	38837	400902	chr17	1945651	17	17	1945651	1945651	0.993121	0.998319	0.1746	153557	0.05	17	1945651	*	rs4790295	R	17	1848945	chr17:1848945	rs4790295	a	g	0.189	-0.0327	0.0083	7.707e-05	1848945	1945651	17	1945651	17	1945651	*	R	-0.968254	-3.93976
chr17:1950106:G:C	C	G	0.1744	0.0128	0.149	0.1981	-0.0111	0.0126	0.3789	31.6	14.616	10	0.1467	439739	38837	400902	chr17	1950106	17	17	1950106	1950106	0.993121	0.998319	0.1744	153381	0.0491	17	1950106	*	rs78118164	V	17	1853400	chr17:1853400	rs78118164	c	g	0.1889	-0.0318	0.0083	0.0001208	1853400	1950106	17	1950106	17	1950106	*	V	-0.880952	-3.83133
chr17:1951478:G:A	A	G	0.176	0.0124	0.152	0.1982	-0.0127	0.0126	0.3145	34.3	15.22	10	0.1242	439739	38837	400902	chr17	1951478	17	17	1951478	1951478	0.993121	0.998319	0.176	154788	0.0462	17	1951478	*	rs8070287	R	17	1854772	chr17:1854772	rs8070287	a	g	0.1896	-0.0319	0.0083	0.000115	1854772	1951478	17	1951478	17	1951478	*	R	-1.00794	-3.84337
chr17:1956248:C:T	T	C	0.1689	0.0122	0.1452	0.1934	-0.0133	0.0129	0.3029	43.8	17.789	10	0.05863	439739	38837	400902	chr17	1956248	17	17	1956248	1956248	0.993121	0.998319	0.1689	148544	0.0482	17	1956248	*	rs4790849	Y	17	1859542	chr17:1859542	rs4790849	t	c	0.1812	-0.0298	0.0084	0.0003741	1859542	1956248	17	1956248	17	1956248	*	Y	-1.03101	-3.54762
chr17:2098310:T:A	A	T	0.1026	0.0078	0.0942	0.1293	0.027	0.0158	0.08743	0.3	11.031	11	0.4407	440683	39106	401577	chr17	2098310	17	17	2098310	2098310	1	1	0.1026	90428.2	0.0351	17	2098310	*	rs2760748	W	17	2001604	chr17:2001604	rs2760748	a	t	0.1005	0.0391	0.0107	0.0002511	2001604	2098310	17	2098310	17	2098310	*	W	1.70886	3.65421
chr17:2340287:C:T	T	C	0.7212	0.0224	0.6323	0.7497	0	0.0107	0.9986	21.9	14.087	11	0.2282	440683	39106	401577	chr17	2340287	17	17	2340287	2340287	1	1	0.2788	245725	0.1174	17	2340287	*	rs4790075	Y	17	2243581	chr17:2243581	rs4790075	t	c	0.7454	-0.0266	0.0073	0.0002842	2243581	2340287	17	2340287	17	2340287	*	Y	0	-3.64384
chr17:2348807:C:A	A	C	0.6813	0.0179	0.5954	0.7051	-0.0082	0.0105	0.4369	29.3	15.564	11	0.1581	440683	39106	401577	chr17	2348807	17	17	2348807	2348807	1	1	0.3187	280891	0.1097	17	2348807	*	rs2447111	H	17	2252101	chr17:2252101	rs2447111	a	c	0.699	-0.0274	0.007	9.388e-05	2252101	2348807	17	2348807	17	2348807	*	H	-0.780952	-3.91429
chr17:2349240:A:G	A	G	0.3085	0.0199	0.2831	0.3882	0.0108	0.0106	0.3089	41.1	18.674	11	0.0672	440683	39106	401577	chr17	2349240	17	17	2349240	2349240	1	1	0.3085	271901	0.1051	17	2349240	*	rs4790328	R	17	2252534	chr17:2252534	rs4790328	a	g	0.2903	0.0268	0.0072	0.0002076	2252534	2349240	17	2349240	17	2349240	*	R	1.01887	3.72222
chr17:2349334:T:C	T	C	0.3418	0.0194	0.3144	0.4237	0.0081	0.0104	0.4369	42.3	19.058	11	0.06006	440683	39106	401577	chr17	2349334	17	17	2349334	2349334	1	1	0.3418	301251	0.1093	17	2349334	*	rs4790329	Y	17	2252628	chr17:2252628	rs4790329	t	c	0.3252	0.0261	0.0069	0.0001588	2252628	2349334	17	2349334	17	2349334	*	Y	0.778846	3.78261
chr17:2399093:T:C	T	C	0.6825	0.0248	0.6542	0.7396	0.0023	0.0104	0.8266	24.7	14.603	11	0.2014	440683	39106	401577	chr17	2399093	17	17	2399093	2399093	1	1	0.3175	279834	0.0854	17	2399093	*	rs1381247	B	17	2302387	chr17:2302387	rs1381247	t	c	0.6587	0.0238	0.0068	0.0004704	2302387	2399093	17	2399093	17	2399093	*	B	0.221154	3.5
chr17:2405823:G:A	A	G	0.2761	0.0194	0.2306	0.2948	-0.0025	0.0107	0.8116	0	8.589	11	0.6598	440683	39106	401577	chr17	2405823	17	17	2405823	2405823	1	1	0.2761	243345	0.0642	17	2405823	*	rs9908652	R	17	2309117	chr17:2309117	rs9908652	a	g	0.2941	-0.0279	0.0071	8.904e-05	2309117	2405823	17	2405823	17	2405823	*	R	-0.233645	-3.92958
chr17:2405894:A:G	A	G	0.7242	0.0197	0.7044	0.7696	0.004	0.0107	0.7079	0	9.115	11	0.6113	440683	39106	401577	chr17	2405894	17	17	2405894	2405894	1	1	0.2758	243081	0.0652	17	2405894	*	rs9911305	R	17	2309188	chr17:2309188	rs9911305	a	g	0.7084	0.0282	0.0073	0.0001193	2309188	2405894	17	2405894	17	2405894	*	R	0.373832	3.86301
chr17:2406635:A:G	A	G	0.7237	0.0197	0.7037	0.7689	0.0038	0.0107	0.7204	0	8.99	11	0.6229	440683	39106	401577	chr17	2406635	17	17	2406635	2406635	1	1	0.2763	243521	0.0652	17	2406635	*	rs59278436	R	17	2309929	chr17:2309929	rs59278436	a	g	0.7051	0.0283	0.0071	7.042e-05	2309929	2406635	17	2406635	17	2406635	*	R	0.35514	3.98592
chr17:3262252:T:A	A	T	0.0008	0	0.0008	0.0008	0.0945	0.2574	0.7135	0	0.026	1	0.8716	383027	22748	360279	chr17	3262252	17	17	3262252	3262252	0.581701	0.89716	0.0008	612.843	0	17	3262252	*	rs138495971	W	17	3165546	chr17:3165546	rs138495971	a	t	0.0007	0.561	0.1389	5.398e-05	3165546	3262252	17	3262252	17	3262252	*	W	0.367133	4.03888
chr17:3727104:T:C	T	C	0.9997	0	0.9997	0.9997	-0.1488	0.4311	0.73	0	0.234	1	0.6285	383027	22748	360279	chr17	3727104	17	17	3727104	3727104	0.581701	0.89716	0.0003	229.816	0	17	3727104	*	rs190749772	Y	17	3630398	chr17:3630398	rs190749772	t	c	0.9992	-0.857	0.2399	0.0003533	3630398	3727104	17	3727104	17	3727104	*	Y	-0.345164	-3.57232
chr17:3924792:C:G	C	G	0.8437	0.0086	0.8193	0.8597	0.054	0.0145	0.0001872	0	4.592	10	0.9167	439739	38837	400902	chr17	3924792	17	17	3924792	3924792	0.993121	0.998319	0.1563	137462	0.0404	17	3924792	*	rs1043246	B	17	3828086	chr17:3828086	rs1043246	c	g	0.8445	-0.0566	0.0096	4.206e-09	3828086	3924792	17	3924792	17	3924792	*	B	3.72414	-5.89583
chr17:3925528:C:T	T	C	0.1108	0.0078	0.0999	0.1309	-0.0443	0.0161	0.005849	0	7.434	11	0.7629	440683	39106	401577	chr17	3925528	17	17	3925528	3925528	1	1	0.1108	97655.4	0.031	17	3925528	*	rs1076902	Y	17	3828822	chr17:3828822	rs1076902	t	c	0.118	0.0549	0.0106	2.086e-07	3828822	3925528	17	3925528	17	3925528	*	Y	-2.75155	5.17925
chr17:3925821:A:G	A	G	0.8582	0.0044	0.8512	0.8799	0.0112	0.0148	0.4485	0	4.093	10	0.9431	439739	38837	400902	chr17	3925821	17	17	3925821	3925821	0.993121	0.998319	0.1418	124710	0.0287	17	3925821	*	rs12451658	R	17	3829115	chr17:3829115	rs12451658	a	g	0.8632	-0.0497	0.0101	7.631e-07	3829115	3925821	17	3925821	17	3925821	*	R	0.756757	-4.92079
chr17:3926130:G:A	A	G	0.1339	0.0048	0.1118	0.1508	0.0033	0.0145	0.8222	0	7.356	11	0.7695	440683	39106	401577	chr17	3926130	17	17	3926130	3926130	1	1	0.1339	118015	0.039	17	3926130	*	rs12952223	R	17	3829424	chr17:3829424	rs12952223	a	g	0.132	-0.0398	0.0099	6.299e-05	3829424	3926130	17	3926130	17	3926130	*	R	0.227586	-4.0202
chr17:3926319:G:A	A	G	0.1041	0.0045	0.0944	0.1203	-0.0234	0.0165	0.156	0	4.96	11	0.9331	440683	39106	401577	chr17	3926319	17	17	3926319	3926319	1	1	0.1041	91750.2	0.0259	17	3926319	*	rs67897609	R	17	3829613	chr17:3829613	rs67897609	a	g	0.1078	0.0526	0.011	1.714e-06	3829613	3926319	17	3926319	17	3926319	*	R	-1.41818	4.78182
chr17:3926786:T:C	T	C	0.8929	0.0044	0.8717	0.9049	0.0248	0.0163	0.1274	0	5.317	11	0.9148	440683	39106	401577	chr17	3926786	17	17	3926786	3926786	1	1	0.1071	94394.3	0.0332	17	3926786	*	rs3826483	Y	17	3830080	chr17:3830080	rs3826483	t	c	0.8911	-0.0534	0.0109	9.39e-07	3830080	3926786	17	3926786	17	3926786	*	Y	1.52147	-4.89908
chr17:3926839:G:T	T	G	0.1392	0.0046	0.1133	0.1504	0.0018	0.0142	0.9007	0	5.343	11	0.9134	440683	39106	401577	chr17	3926839	17	17	3926839	3926839	1	1	0.1392	122686	0.0371	17	3926839	*	rs7208941	K	17	3830133	chr17:3830133	rs7208941	t	g	0.1363	-0.0479	0.0097	8.689e-07	3830133	3926839	17	3926839	17	3926839	*	K	0.126761	-4.93814
chr17:3927046:T:C	T	C	0.8951	0.0043	0.8799	0.9058	0.0247	0.0164	0.1313	0	5.059	11	0.9283	440683	39106	401577	chr17	3927046	17	17	3927046	3927046	1	1	0.1049	92455.3	0.0259	17	3927046	*	rs3786017	Y	17	3830340	chr17:3830340	rs3786017	t	c	0.8914	-0.0536	0.011	1.085e-06	3830340	3927046	17	3927046	17	3927046	*	Y	1.5061	-4.87273
chr17:3927521:C:T	T	C	0.1389	0.0047	0.1128	0.1505	0.0025	0.0142	0.8621	0	5.498	11	0.9047	440683	39106	401577	chr17	3927521	17	17	3927521	3927521	1	1	0.1389	122422	0.0377	17	3927521	*	rs34404834	Y	17	3830815	chr17:3830815	rs34404834	t	c	0.136	-0.0489	0.0097	5.116e-07	3830815	3927521	17	3927521	17	3927521	*	Y	0.176056	-5.04124
chr17:3927946:C:T	T	C	0.1389	0.0046	0.1128	0.1504	0.0023	0.0142	0.8724	0	5.329	11	0.9142	440683	39106	401577	chr17	3927946	17	17	3927946	3927946	1	1	0.1389	122422	0.0376	17	3927946	*	rs753960	Y	17	3831240	chr17:3831240	rs753960	t	c	0.1361	-0.0485	0.0097	6.331e-07	3831240	3927946	17	3927946	17	3927946	*	Y	0.161972	-5
chr17:3929687:A:G	A	G	0.8505	0.0046	0.8382	0.8791	-0.0001	0.0137	0.9948	0	5.403	11	0.9101	440683	39106	401577	chr17	3929687	17	17	3929687	3929687	1	1	0.1495	131764	0.0409	17	3929687	*	rs35586043	R	17	3832981	chr17:3832981	rs35586043	a	g	0.8537	0.0497	0.0094	1.333e-07	3832981	3929687	17	3929687	17	3929687	*	R	-0.00729927	5.28723
chr17:3930446:G:A	A	G	0.1471	0.0047	0.1197	0.1606	0	0.0138	0.9983	0	5.253	11	0.9183	440683	39106	401577	chr17	3930446	17	17	3930446	3930446	1	1	0.1471	129649	0.0409	17	3930446	*	rs10153291	R	17	3833740	chr17:3833740	rs10153291	a	g	0.1458	-0.0501	0.0094	1.057e-07	3833740	3930446	17	3930446	17	3930446	*	R	0	-5.32979
chr17:3930678:G:A	A	G	0.1491	0.0046	0.1205	0.1618	0.0004	0.0137	0.9752	0	5.275	11	0.9171	440683	39106	401577	chr17	3930678	17	17	3930678	3930678	1	1	0.1491	131412	0.0413	17	3930678	*	rs35443604	R	17	3833972	chr17:3833972	rs35443604	a	g	0.1462	-0.0502	0.0094	9.97e-08	3833972	3930678	17	3930678	17	3930678	*	R	0.0291971	-5.34043
chr17:3930885:T:C	T	C	0.8509	0.0046	0.8382	0.88	-0.0001	0.0137	0.9959	0	5.45	11	0.9074	440683	39106	401577	chr17	3930885	17	17	3930885	3930885	1	1	0.1491	131412	0.0418	17	3930885	*	rs55673593	Y	17	3834179	chr17:3834179	rs55673593	t	c	0.8539	0.05	0.0094	1.12e-07	3834179	3930885	17	3930885	17	3930885	*	Y	-0.00729927	5.31915
chr17:3931304:T:C	T	C	0.8508	0.0049	0.8385	0.8804	0.0001	0.0137	0.996	0	5.711	11	0.8919	440683	39106	401577	chr17	3931304	17	17	3931304	3931304	1	1	0.1492	131500	0.0419	17	3931304	*	rs35299172	Y	17	3834598	chr17:3834598	rs35299172	t	c	0.8539	0.051	0.0094	6.227e-08	3834598	3931304	17	3931304	17	3931304	*	Y	0.00729927	5.42553
chr17:3931424:A:G	A	G	0.85	0.0047	0.836	0.8799	0.0004	0.0137	0.9784	0	5.369	11	0.912	440683	39106	401577	chr17	3931424	17	17	3931424	3931424	1	1	0.15	132205	0.0439	17	3931424	*	rs34713010	R	17	3834718	chr17:3834718	rs34713010	a	g	0.8526	0.0493	0.0093	1.22e-07	3834718	3931424	17	3931424	17	3931424	*	R	0.0291971	5.30108
chr17:3932272:T:C	T	C	0.852	0.005	0.8371	0.8803	0.0001	0.0137	0.9924	0	5.109	11	0.9258	440683	39106	401577	chr17	3932272	17	17	3932272	3932272	1	1	0.148	130442	0.0432	17	3932272	*	rs2012108	Y	17	3835566	chr17:3835566	rs2012108	t	c	0.8529	0.0489	0.0093	1.541e-07	3835566	3932272	17	3932272	17	3932272	*	Y	0.00729927	5.25806
chr17:3932524:C:T	T	C	0.148	0.0049	0.1198	0.1626	-0.0002	0.0137	0.9902	0	5.135	11	0.9245	440683	39106	401577	chr17	3932524	17	17	3932524	3932524	1	1	0.148	130442	0.0428	17	3932524	*	rs1029797	Y	17	3835818	chr17:3835818	rs1029797	t	c	0.147	-0.0491	0.0093	1.371e-07	3835818	3932524	17	3932524	17	3932524	*	Y	-0.0145985	-5.27957
chr17:3933593:G:A	A	G	0.1033	0.0034	0.0929	0.1216	-0.0182	0.0164	0.2698	0	5.877	11	0.8815	440683	39106	401577	chr17	3933593	17	17	3933593	3933593	1	1	0.1033	91045.1	0.0287	17	3933593	*	rs142472050	R	17	3836887	chr17:3836887	rs142472050	a	g	0.1057	0.0549	0.011	5.922e-07	3836887	3933593	17	3933593	17	3933593	*	R	-1.10976	4.99091
chr17:3933594:G:A	A	G	0.1479	0.0049	0.1198	0.1627	-0.0006	0.0137	0.9666	0	5.044	11	0.929	440683	39106	401577	chr17	3933594	17	17	3933594	3933594	1	1	0.1479	130354	0.0429	17	3933594	*	rs12953026	R	17	3836888	chr17:3836888	rs12953026	a	g	0.147	-0.0496	0.0093	1.022e-07	3836888	3933594	17	3933594	17	3933594	*	R	-0.0437956	-5.33333
chr17:3933685:A:G	A	G	0.852	0.0049	0.8373	0.88	0.0008	0.0137	0.9525	0	5.002	11	0.9311	440683	39106	401577	chr17	3933685	17	17	3933685	3933685	1	1	0.148	130442	0.0427	17	3933685	*	rs145352101	R	17	3836979	chr17:3836979	rs145352101	a	g	0.853	0.0492	0.0093	1.293e-07	3836979	3933685	17	3933685	17	3933685	*	R	0.0583942	5.29032
chr17:3933722:C:G	C	G	0.8522	0.005	0.8372	0.8803	0.0006	0.0137	0.9659	0	5.071	11	0.9277	440683	39106	401577	chr17	3933722	17	17	3933722	3933722	1	1	0.1478	130266	0.0431	17	3933722	*	rs113299169	S	17	3837016	chr17:3837016	rs113299169	c	g	0.853	0.0494	0.0093	1.15e-07	3837016	3933722	17	3933722	17	3933722	*	S	0.0437956	5.31183
chr17:3933997:C:T	T	C	0.1478	0.005	0.1196	0.1628	-0.0003	0.0137	0.9839	0	5.129	11	0.9248	440683	39106	401577	chr17	3933997	17	17	3933997	3933997	1	1	0.1478	130266	0.0432	17	3933997	*	rs7219670	Y	17	3837291	chr17:3837291	rs7219670	t	c	0.147	-0.0494	0.0093	1.15e-07	3837291	3933997	17	3933997	17	3933997	*	Y	-0.0218978	-5.31183
chr17:3934175:C:T	T	C	0.1482	0.005	0.12	0.1631	-0.0008	0.0137	0.954	0	5.329	11	0.9142	440683	39106	401577	chr17	3934175	17	17	3934175	3934175	1	1	0.1482	130618	0.0431	17	3934175	*	rs7219971	Y	17	3837469	chr17:3837469	rs7219971	t	c	0.1473	-0.0495	0.0093	1.084e-07	3837469	3934175	17	3934175	17	3934175	*	Y	-0.0583942	-5.32258
chr17:3934349:A:G	A	G	0.8498	0.0048	0.8362	0.8795	0.0014	0.0136	0.9187	0	5.48	11	0.9057	440683	39106	401577	chr17	3934349	17	17	3934349	3934349	1	1	0.1502	132381	0.0433	17	3934349	*	rs7220897	R	17	3837643	chr17:3837643	rs7220897	a	g	0.8523	0.0497	0.0093	9.635e-08	3837643	3934349	17	3934349	17	3934349	*	R	0.102941	5.34409
chr17:3934668:C:T	T	C	0.1482	0.005	0.1202	0.1631	-0.0011	0.0137	0.937	0	5.373	11	0.9117	440683	39106	401577	chr17	3934668	17	17	3934668	3934668	1	1	0.1482	130618	0.0429	17	3934668	*	rs8077445	B	17	3837962	chr17:3837962	rs8077445	t	c	0.1473	-0.0496	0.0093	1.022e-07	3837962	3934668	17	3934668	17	3934668	*	B	-0.080292	-5.33333
chr17:3934712:C:T	T	C	0.1482	0.005	0.1202	0.1631	-0.0011	0.0137	0.937	0	5.353	11	0.9129	440683	39106	401577	chr17	3934712	17	17	3934712	3934712	1	1	0.1482	130618	0.0429	17	3934712	*	rs8077462	Y	17	3838006	chr17:3838006	rs8077462	t	c	0.1473	-0.0495	0.0093	1.084e-07	3838006	3934712	17	3934712	17	3934712	*	Y	-0.080292	-5.32258
chr17:3934954:T:C	T	C	0.8512	0.0051	0.8368	0.8798	0.0012	0.0136	0.9281	0	5.501	11	0.9045	440683	39106	401577	chr17	3934954	17	17	3934954	3934954	1	1	0.1488	131147	0.043	17	3934954	*	rs8067516	Y	17	3838248	chr17:3838248	rs8067516	t	c	0.8527	0.0498	0.0093	9.082e-08	3838248	3934954	17	3934954	17	3934954	*	Y	0.0882353	5.35484
chr17:3935332:T:C	T	C	0.8945	0.0039	0.8732	0.9038	0.0193	0.0163	0.2358	0	6.024	11	0.8718	440683	39106	401577	chr17	3935332	17	17	3935332	3935332	1	1	0.1055	92984.1	0.0306	17	3935332	*	rs2074991	H	17	3838626	chr17:3838626	rs2074991	t	c	0.8914	-0.0523	0.0109	1.563e-06	3838626	3935332	17	3935332	17	3935332	*	H	1.18405	-4.79817
chr17:3935423:T:C	T	C	0.8511	0.005	0.8363	0.8792	0.0018	0.0136	0.8951	0	5.418	11	0.9093	440683	39106	401577	chr17	3935423	17	17	3935423	3935423	1	1	0.1489	131235	0.0429	17	3935423	*	rs8068346	Y	17	3838717	chr17:3838717	rs8068346	t	c	0.852	0.0489	0.0092	1.113e-07	3838717	3935423	17	3935423	17	3935423	*	Y	0.132353	5.31522
chr17:3935463:T:C	T	C	0.8508	0.005	0.8363	0.8789	0.0033	0.0136	0.8101	0	5.391	11	0.9108	440683	39106	401577	chr17	3935463	17	17	3935463	3935463	1	1	0.1492	131500	0.0426	17	3935463	*	rs8068362	Y	17	3838757	chr17:3838757	rs8068362	t	c	0.8519	0.049	0.0092	1.049e-07	3838757	3935463	17	3935463	17	3935463	*	Y	0.242647	5.32609
chr17:3935467:C:T	T	C	0.1488	0.005	0.1206	0.1636	-0.0022	0.0136	0.8734	0	5.452	11	0.9073	440683	39106	401577	chr17	3935467	17	17	3935467	3935467	1	1	0.1488	131147	0.043	17	3935467	*	rs8082265	Y	17	3838761	chr17:3838761	rs8082265	t	c	0.148	-0.0491	0.0092	9.878e-08	3838761	3935467	17	3935467	17	3935467	*	Y	-0.161765	-5.33696
chr17:3935811:T:C	T	C	0.851	0.0046	0.8363	0.8662	0.0019	0.0136	0.8907	0	5.563	11	0.9009	440683	39106	401577	chr17	3935811	17	17	3935811	3935811	1	1	0.149	131324	0.0299	17	3935811	*	rs8068875	Y	17	3839105	chr17:3839105	rs8068875	t	c	0.8519	0.0487	0.0092	1.253e-07	3839105	3935811	17	3935811	17	3935811	*	Y	0.139706	5.29348
chr17:3936391:G:A	A	G	0.1852	0.0065	0.1708	0.1985	-0.0071	0.0124	0.567	0	5.657	11	0.8953	440683	39106	401577	chr17	3936391	17	17	3936391	3936391	1	1	0.1852	163229	0.0277	17	3936391	*	rs1062683	N	17	3839685	chr17:3839685	rs1062683	a	g	0.1818	-0.0358	0.0085	2.429e-05	3839685	3936391	17	3936391	17	3936391	*	N	-0.572581	-4.21176
chr17:3936535:C:T	T	C	0.185	0.0062	0.1706	0.1982	-0.0063	0.0124	0.6099	0	5.635	11	0.8966	440683	39106	401577	chr17	3936535	17	17	3936535	3936535	1	1	0.185	163053	0.0276	17	3936535	*	rs17846891	N	17	3839829	chr17:3839829	rs17846891	t	c	0.1817	-0.0359	0.0085	2.305e-05	3839829	3936535	17	3936535	17	3936535	*	N	-0.508065	-4.22353
chr17:3936580:A:G	A	G	0.8164	0.006	0.802	0.8305	0.0073	0.0125	0.5565	0	5.632	11	0.8967	440683	39106	401577	chr17	3936580	17	17	3936580	3936580	1	1	0.1836	161819	0.0285	17	3936580	*	rs35334668	N	17	3839874	chr17:3839874	rs35334668	a	g	0.8186	0.0358	0.0085	2.429e-05	3839874	3936580	17	3936580	17	3936580	*	N	0.584	4.21176
chr17:3936761:C:T	T	C	0.0686	0.0072	0.0563	0.08	-0.0119	0.0198	0.5469	0	3.782	10	0.9566	439739	38837	400902	chr17	3936761	17	17	3936761	3936761	0.993121	0.998319	0.0686	60332.2	0.0237	17	3936761	*	rs12453022	Y	17	3840055	chr17:3840055	rs12453022	t	c	0.0727	0.0641	0.0135	2.077e-06	3840055	3936761	17	3936761	17	3936761	*	Y	-0.60101	4.74815
chr17:3936821:G:C	C	G	0.1849	0.0062	0.1707	0.1982	-0.0064	0.0124	0.6088	0	5.289	11	0.9164	440683	39106	401577	chr17	3936821	17	17	3936821	3936821	1	1	0.1849	162965	0.0275	17	3936821	*	rs6502756	S	17	3840115	chr17:3840115	rs6502756	c	g	0.1817	-0.0358	0.0085	2.429e-05	3840115	3936821	17	3936821	17	3936821	*	S	-0.516129	-4.21176
chr17:3936821:G:C	C	G	0.1849	0.0062	0.1707	0.1982	-0.0064	0.0124	0.6088	0	5.289	11	0.9164	440683	39106	401577	chr17	3936821	17	17	3936821	3936821	1	1	0.1849	162965	0.0275	17	3936821	*	rs879517544	R	17	3840115	chr17:3840115	rs6502756	c	g	0.1817	-0.0358	0.0085	2.429e-05	3840115	3936821	17	3936821	17	3936821	*	R	-0.516129	-4.21176
chr17:3936822:G:A	A	G	0.1849	0.0062	0.1707	0.1982	-0.0061	0.0124	0.6231	0	5.303	11	0.9156	440683	39106	401577	chr17	3936822	17	17	3936822	3936822	1	1	0.1849	162965	0.0275	17	3936822	*	rs6502757	R	17	3840116	chr17:3840116	rs6502757	a	g	0.1817	-0.0358	0.0085	2.429e-05	3840116	3936822	17	3936822	17	3936822	*	R	-0.491935	-4.21176
chr17:3936936:C:T	T	C	0.1878	0.0053	0.1707	0.1982	-0.0065	0.0122	0.5973	0	5.189	11	0.9217	440683	39106	401577	chr17	3936936	17	17	3936936	3936936	1	1	0.1878	165521	0.0275	17	3936936	*	rs6502758	B	17	3840230	chr17:3840230	rs6502758	t	c	0.1841	-0.0379	0.0093	4.759e-05	3840230	3936936	17	3936936	17	3936936	*	B	-0.532787	-4.07527
chr17:3937212:T:C	T	C	0.9299	0.0079	0.9149	0.9429	0.0151	0.0197	0.4439	0	2.936	10	0.9829	439739	38837	400902	chr17	3937212	17	17	3937212	3937212	0.993121	0.998319	0.0701	61651.4	0.028	17	3937212	*	rs17846896	Y	17	3840506	chr17:3840506	rs17846896	t	c	0.9245	-0.055	0.0123	7.131e-06	3840506	3937212	17	3937212	17	3937212	*	Y	0.766497	-4.47154
chr17:3937246:C:T	T	C	0.187	0.006	0.1692	0.1982	-0.006	0.0123	0.625	0	5.526	11	0.903	440683	39106	401577	chr17	3937246	17	17	3937246	3937246	1	1	0.187	164815	0.029	17	3937246	*	rs35519903	Y	17	3840540	chr17:3840540	rs35519903	t	c	0.1816	-0.0359	0.0085	2.305e-05	3840540	3937246	17	3937246	17	3937246	*	Y	-0.487805	-4.22353
chr17:3937259:C:T	T	C	0.1848	0.0062	0.1706	0.1983	-0.0064	0.0124	0.6053	0	5.578	11	0.9	440683	39106	401577	chr17	3937259	17	17	3937259	3937259	1	1	0.1848	162876	0.0277	17	3937259	*	rs17846895	Y	17	3840553	chr17:3840553	rs17846895	t	c	0.1816	-0.0357	0.0085	2.56e-05	3840553	3937259	17	3937259	17	3937259	*	Y	-0.516129	-4.2
chr17:3937338:C:T	T	C	0.1848	0.0063	0.1706	0.1983	-0.0059	0.0124	0.6327	0	5.73	11	0.8908	440683	39106	401577	chr17	3937338	17	17	3937338	3937338	1	1	0.1848	162876	0.0277	17	3937338	*	rs33997766	Y	17	3840632	chr17:3840632	rs33997766	t	c	0.1817	-0.0357	0.0085	2.56e-05	3840632	3937338	17	3937338	17	3937338	*	Y	-0.475806	-4.2
chr17:3937634:A:G	A	G	0.8138	0.0062	0.8014	0.8267	0.0058	0.0124	0.64	0	5.266	11	0.9176	440683	39106	401577	chr17	3937634	17	17	3937634	3937634	1	1	0.1862	164110	0.0253	17	3937634	*	rs3179783	R	17	3840928	chr17:3840928	rs3179783	a	g	0.818	0.0351	0.0085	3.493e-05	3840928	3937634	17	3937634	17	3937634	*	R	0.467742	4.12941
chr17:3938272:G:A	A	G	0.1849	0.0062	0.1708	0.1982	-0.006	0.0124	0.6305	0	5.436	11	0.9082	440683	39106	401577	chr17	3938272	17	17	3938272	3938272	1	1	0.1849	162965	0.0274	17	3938272	*	rs58055949	R	17	3841566	chr17:3841566	rs58055949	a	g	0.1817	-0.0359	0.0085	2.305e-05	3841566	3938272	17	3938272	17	3938272	*	R	-0.483871	-4.22353
chr17:3938679:G:A	A	G	0.0681	0.0068	0.0565	0.0779	-0.014	0.0199	0.4828	0	4.173	10	0.9392	439739	38837	400902	chr17	3938679	17	17	3938679	3938679	0.993121	0.998319	0.0681	59892.5	0.0214	17	3938679	*	rs72825501	R	17	3841973	chr17:3841973	rs72825501	a	g	0.0715	0.0662	0.0132	5.221e-07	3841973	3938679	17	3938679	17	3938679	*	R	-0.703518	5.01515
chr17:3938796:G:C	C	G	0.1849	0.0062	0.171	0.1983	-0.0062	0.0124	0.6169	0	5.291	11	0.9163	440683	39106	401577	chr17	3938796	17	17	3938796	3938796	1	1	0.1849	162965	0.0273	17	3938796	*	rs7222395	V	17	3842090	chr17:3842090	rs7222395	c	g	0.1809	-0.0352	0.009	9.26e-05	3842090	3938796	17	3938796	17	3938796	*	V	-0.5	-3.91111
chr17:3939042:C:T	T	C	0.0676	0.0067	0.0563	0.0777	-0.0162	0.02	0.4177	0	3.737	10	0.9584	439739	38837	400902	chr17	3939042	17	17	3939042	3939042	0.993121	0.998319	0.0676	59452.7	0.0214	17	3939042	*	rs57091978	Y	17	3842336	chr17:3842336	rs57091978	t	c	0.0714	0.0662	0.0132	5.221e-07	3842336	3939042	17	3939042	17	3939042	*	Y	-0.81	5.01515
chr17:3939197:G:A	A	G	0.1848	0.0062	0.1705	0.1983	-0.0061	0.0124	0.6216	0	5.59	11	0.8992	440683	39106	401577	chr17	3939197	17	17	3939197	3939197	1	1	0.1848	162876	0.0278	17	3939197	*	rs8064630	R	17	3842491	chr17:3842491	rs8064630	a	g	0.1817	-0.036	0.0085	2.188e-05	3842491	3939197	17	3939197	17	3939197	*	R	-0.491935	-4.23529
chr17:3939998:G:A	A	G	0.187	0.0063	0.1753	0.1999	-0.0068	0.0124	0.583	0	4.68	11	0.9456	440683	39106	401577	chr17	3939998	17	17	3939998	3939998	1	1	0.187	164815	0.0246	17	3939998	*	rs8078863	R	17	3843292	chr17:3843292	rs8078863	a	g	0.1827	-0.0364	0.0085	1.771e-05	3843292	3939998	17	3939998	17	3939998	*	R	-0.548387	-4.28235
chr17:3941051:G:A	A	G	0.03	0.0037	0.0197	0.0358	0.0116	0.029	0.688	0	7.218	11	0.7811	440683	39106	401577	chr17	3941051	17	17	3941051	3941051	1	1	0.03	26441	0.0161	17	3941051	*	rs9895012	R	17	3844345	chr17:3844345	rs9895012	a	g	0.03	0.084	0.0208	5.542e-05	3844345	3941051	17	3941051	17	3941051	*	R	0.4	4.03846
chr17:3941377:G:A	A	G	0.203	0.0097	0.1802	0.2195	-0.0065	0.0121	0.588	0	5.222	11	0.9199	440683	39106	401577	chr17	3941377	17	17	3941377	3941377	1	1	0.203	178917	0.0393	17	3941377	*	rs55858476	R	17	3844671	chr17:3844671	rs55858476	a	g	0.1962	-0.0323	0.0083	9.423e-05	3844671	3941377	17	3941377	17	3941377	*	R	-0.53719	-3.89157
chr17:3941691:A:C	A	C	0.5504	0.0134	0.5203	0.5898	0.0014	0.0098	0.8868	0	10.468	11	0.4889	440683	39106	401577	chr17	3941691	17	17	3941691	3941691	1	1	0.4496	396262	0.0695	17	3941691	*	rs17846890	V	17	3844985	chr17:3844985	rs17846890	a	c	0.5545	0.0289	0.0066	1.18e-05	3844985	3941691	17	3941691	17	3941691	*	V	0.142857	4.37879
chr17:3941929:C:A	A	C	0.1948	0.0097	0.1719	0.2115	-0.0103	0.0123	0.4023	0	7.953	11	0.7175	440683	39106	401577	chr17	3941929	17	17	3941929	3941929	1	1	0.1948	171690	0.0396	17	3941929	*	rs7215058	H	17	3845223	chr17:3845223	rs7215058	a	c	0.1886	-0.0328	0.0085	0.0001099	3845223	3941929	17	3941929	17	3941929	*	H	-0.837398	-3.85882
chr17:3942362:G:A	A	G	0.4499	0.014	0.4076	0.4805	-0.0005	0.0098	0.9625	0	10.142	11	0.5176	440683	39106	401577	chr17	3942362	17	17	3942362	3942362	1	1	0.4499	396527	0.0729	17	3942362	*	rs8071579	V	17	3845656	chr17:3845656	rs8071579	a	g	0.4474	-0.0289	0.0066	1.18e-05	3845656	3942362	17	3942362	17	3942362	*	V	-0.0510204	-4.37879
chr17:3942633:A:G	A	G	0.5548	0.0159	0.5249	0.5926	0.0018	0.0099	0.8552	0	9.68	11	0.5593	440683	39106	401577	chr17	3942633	17	17	3942633	3942633	1	1	0.4452	392384	0.0677	17	3942633	*	rs17846889	V	17	3845927	chr17:3845927	rs17846889	a	g	0.5608	0.028	0.0066	2.188e-05	3845927	3942633	17	3942633	17	3942633	*	V	0.181818	4.24242
chr17:3943059:A:G	A	G	0.5388	0.0145	0.5093	0.5814	0.0021	0.0099	0.8315	2.4	11.268	11	0.4211	440683	39106	401577	chr17	3943059	17	17	3943059	3943059	1	1	0.4612	406486	0.0721	17	3943059	*	rs740793	R	17	3846353	chr17:3846353	rs740793	a	g	0.5433	0.0295	0.0066	7.741e-06	3846353	3943059	17	3943059	17	3943059	*	R	0.212121	4.4697
chr17:3943381:C:T	T	C	0.2002	0.0097	0.1791	0.2171	-0.0044	0.0121	0.7187	0	6.127	11	0.8648	440683	39106	401577	chr17	3943381	17	17	3943381	3943381	1	1	0.2002	176449	0.038	17	3943381	*	rs71366582	Y	17	3846675	chr17:3846675	rs71366582	t	c	0.1942	-0.0307	0.0083	0.000206	3846675	3943381	17	3943381	17	3943381	*	Y	-0.363636	-3.6988
chr17:3943508:A:G	A	G	0.5515	0.0156	0.5173	0.5922	0.0009	0.0098	0.9301	0	10.727	11	0.4664	440683	39106	401577	chr17	3943508	17	17	3943508	3943508	1	1	0.4485	395293	0.0749	17	3943508	*	rs758641	R	17	3846802	chr17:3846802	rs758641	a	g	0.5562	0.0286	0.0066	1.452e-05	3846802	3943508	17	3943508	17	3943508	*	R	0.0918367	4.33333
chr17:3943605:C:A	A	C	0.4471	0.0152	0.408	0.4766	-0.0011	0.0098	0.908	0	10.951	11	0.4473	440683	39106	401577	chr17	3943605	17	17	3943605	3943605	1	1	0.4471	394059	0.0686	17	3943605	*	rs757611	M	17	3846899	chr17:3846899	rs757611	a	c	0.4434	-0.0285	0.0066	1.556e-05	3846899	3943605	17	3943605	17	3943605	*	M	-0.112245	-4.31818
chr17:3943817:T:C	T	C	0.553	0.0143	0.5224	0.5911	0.0007	0.0098	0.9396	0	10.871	11	0.4541	440683	39106	401577	chr17	3943817	17	17	3943817	3943817	1	1	0.447	393971	0.0687	17	3943817	*	rs758640	Y	17	3847111	chr17:3847111	rs758640	t	c	0.5566	0.0285	0.0066	1.556e-05	3847111	3943817	17	3943817	17	3943817	*	Y	0.0714286	4.31818
chr17:3944719:A:C	A	C	0.5542	0.0142	0.5236	0.5927	0.0016	0.0098	0.8716	0	10.68	11	0.4704	440683	39106	401577	chr17	3944719	17	17	3944719	3944719	1	1	0.4458	392913	0.0691	17	3944719	*	rs1800911	M	17	3848013	chr17:3848013	rs1800911	a	c	0.5573	0.0293	0.0066	8.916e-06	3848013	3944719	17	3944719	17	3944719	*	M	0.163265	4.43939
chr17:3949587:C:T	T	C	0.2031	0.0082	0.1793	0.2166	-0.0063	0.012	0.602	0	6.183	11	0.8609	440683	39106	401577	chr17	3949587	17	17	3949587	3949587	1	1	0.2031	179005	0.0373	17	3949587	*	rs71366583	Y	17	3852881	chr17:3852881	rs71366583	t	c	0.1967	-0.0338	0.0086	8.257e-05	3852881	3949587	17	3949587	17	3949587	*	Y	-0.525	-3.93023
chr17:3950120:C:G	C	G	0.7996	0.0091	0.7836	0.8212	0.007	0.0121	0.5637	0	6.226	11	0.8578	440683	39106	401577	chr17	3950120	17	17	3950120	3950120	1	1	0.2004	176626	0.0376	17	3950120	*	rs12950789	S	17	3853414	chr17:3853414	rs12950789	c	g	0.8064	0.0307	0.0084	0.0002472	3853414	3950120	17	3950120	17	3950120	*	S	0.578512	3.65476
chr17:3950255:G:A	A	G	0.1993	0.0093	0.178	0.2152	-0.0063	0.0122	0.6041	0	6.117	11	0.8655	440683	39106	401577	chr17	3950255	17	17	3950255	3950255	1	1	0.1993	175656	0.0372	17	3950255	*	rs12948983	R	17	3853549	chr17:3853549	rs12948983	a	g	0.1933	-0.0306	0.0084	0.000259	3853549	3950255	17	3950255	17	3950255	*	R	-0.516393	-3.64286
chr17:3953321:A:G	A	G	0.458	0.0104	0.4288	0.4902	0.0005	0.0106	0.9656	0	10.695	11	0.4691	440683	39106	401577	chr17	3953321	17	17	3953321	3953321	1	1	0.458	403666	0.0614	17	3953321	*	rs1800915	R	17	3856615	chr17:3856615	rs1800915	a	g	0.4587	0.0242	0.0069	0.0004618	3856615	3953321	17	3953321	17	3953321	*	R	0.0471698	3.50725
chr17:3954621:T:C	T	C	0.565	0.0114	0.5407	0.5848	0.0025	0.01	0.8058	20.8	13.888	11	0.2392	440683	39106	401577	chr17	3954621	17	17	3954621	3954621	1	1	0.435	383394	0.0441	17	3954621	*	rs2003552	Y	17	3857915	chr17:3857915	rs2003552	t	c	0.5689	0.035	0.0066	1.12e-07	3857915	3954621	17	3954621	17	3954621	*	Y	0.25	5.30303
chr17:3954689:G:A	A	G	0.0236	0.0023	0.0196	0.0298	0.0374	0.0332	0.2598	0	6.14	9	0.7258	439171	38674	400497	chr17	3954689	17	17	3954689	3954689	0.988953	0.997311	0.0236	20728.9	0.0102	17	3954689	*	rs11650881	R	17	3857983	chr17:3857983	rs11650881	a	g	0.0272	-0.0765	0.0217	0.0004161	3857983	3954689	17	3954689	17	3954689	*	R	1.12651	-3.52535
chr17:3954910:A:G	A	G	0.5673	0.0117	0.5424	0.5874	0.0017	0.01	0.8684	18	13.412	11	0.2672	440683	39106	401577	chr17	3954910	17	17	3954910	3954910	1	1	0.4327	381367	0.045	17	3954910	*	rs1468573	R	17	3858204	chr17:3858204	rs1468573	a	g	0.5713	0.0362	0.0066	4.066e-08	3858204	3954910	17	3954910	17	3954910	*	R	0.17	5.48485
chr17:3955892:T:A	A	T	0.15	0.0049	0.1378	0.1624	0.0088	0.0138	0.5243	25.6	14.788	11	0.1924	440683	39106	401577	chr17	3955892	17	17	3955892	3955892	1	1	0.15	132205	0.0246	17	3955892	*	rs1974613	W	17	3859186	chr17:3859186	rs1974613	a	t	0.1513	-0.0471	0.0094	5.784e-07	3859186	3955892	17	3955892	17	3955892	*	W	0.637681	-5.01064
chr17:3956131:T:C	T	C	0.5741	0.0118	0.5506	0.5954	0.0028	0.01	0.7831	23.5	14.379	11	0.2127	440683	39106	401577	chr17	3956131	17	17	3956131	3956131	1	1	0.4259	375374	0.0448	17	3956131	*	rs1974611	Y	17	3859425	chr17:3859425	rs1974611	t	c	0.577	0.0359	0.0066	5.254e-08	3859425	3956131	17	3956131	17	3956131	*	Y	0.28	5.43939
chr17:3957062:A:T	A	T	0.5754	0.0116	0.5519	0.5951	0.0028	0.01	0.7827	25.1	14.691	11	0.1971	440683	39106	401577	chr17	3957062	17	17	3957062	3957062	1	1	0.4246	374228	0.0432	17	3957062	*	rs3826482	W	17	3860356	chr17:3860356	rs3826482	a	t	0.5777	0.0367	0.0066	2.64e-08	3860356	3957062	17	3957062	17	3957062	*	W	0.28	5.56061
chr17:3958346:G:A	A	G	0.1506	0.0053	0.1382	0.163	0.0082	0.0137	0.5478	27.1	15.087	11	0.1785	440683	39106	401577	chr17	3958346	17	17	3958346	3958346	1	1	0.1506	132734	0.0248	17	3958346	*	rs12940900	R	17	3861640	chr17:3861640	rs12940900	a	g	0.1494	-0.0446	0.0091	9.771e-07	3861640	3958346	17	3958346	17	3958346	*	R	0.59854	-4.9011
chr17:3959615:C:T	T	C	0.1507	0.0053	0.1382	0.1633	0.0083	0.0137	0.5433	28.3	15.338	11	0.1675	440683	39106	401577	chr17	3959615	17	17	3959615	3959615	1	1	0.1507	132822	0.0251	17	3959615	*	rs12936332	Y	17	3862909	chr17:3862909	rs12936332	t	c	0.1498	-0.0437	0.0091	1.607e-06	3862909	3959615	17	3959615	17	3959615	*	Y	0.605839	-4.8022
chr17:3959992:A:G	A	G	0.4202	0.0122	0.3733	0.4752	0.0021	0.0103	0.8406	6.1	11.712	11	0.3857	440683	39106	401577	chr17	3959992	17	17	3959992	3959992	1	1	0.4202	370350	0.1019	17	3959992	*	rs7209880	R	17	3863286	chr17:3863286	rs7209880	a	g	0.4117	0.0238	0.0068	0.0004704	3863286	3959992	17	3959992	17	3959992	*	R	0.203883	3.5
chr17:3961148:G:A	A	G	0.1513	0.0053	0.1404	0.1635	0.0067	0.0136	0.6222	28.3	15.339	11	0.1675	440683	39106	401577	chr17	3961148	17	17	3961148	3961148	1	1	0.1513	133351	0.0231	17	3961148	*	rs34400969	R	17	3864442	chr17:3864442	rs34400969	a	g	0.1497	-0.0439	0.0091	1.44e-06	3864442	3961148	17	3961148	17	3961148	*	R	0.492647	-4.82418
chr17:3962105:C:T	T	C	0.1512	0.0053	0.1376	0.1634	0.0078	0.0136	0.5639	29.7	15.642	11	0.155	440683	39106	401577	chr17	3962105	17	17	3962105	3962105	1	1	0.1512	133263	0.0258	17	3962105	*	rs1006703	Y	17	3865399	chr17:3865399	rs1006703	t	c	0.1497	-0.0439	0.0091	1.44e-06	3865399	3962105	17	3962105	17	3962105	*	Y	0.573529	-4.82418
chr17:3966269:G:A	A	G	0.1525	0.005	0.1394	0.1642	0.0073	0.0136	0.5885	26.1	14.883	11	0.1879	440683	39106	401577	chr17	3966269	17	17	3966269	3966269	1	1	0.1525	134408	0.0248	17	3966269	*	rs144660786	R	17	3869563	chr17:3869563	rs144660786	a	g	0.1519	-0.0441	0.009	9.701e-07	3869563	3966269	17	3966269	17	3966269	*	R	0.536765	-4.9
chr17:3967378:T:A	A	T	0.154	0.0044	0.1398	0.1644	0.0073	0.0134	0.5896	28.4	15.355	11	0.1668	440683	39106	401577	chr17	3967378	17	17	3967378	3967378	1	1	0.154	135730	0.0246	17	3967378	*	rs12936047	W	17	3870672	chr17:3870672	rs12936047	a	t	0.1522	-0.0434	0.009	1.437e-06	3870672	3967378	17	3967378	17	3967378	*	W	0.544776	-4.82222
chr17:3970232:G:A	A	G	0.1516	0.0044	0.1373	0.1624	0.0057	0.0135	0.6719	26.8	15.03	11	0.1811	440683	39106	401577	chr17	3970232	17	17	3970232	3970232	1	1	0.1516	133615	0.0251	17	3970232	*	rs7214979	R	17	3873526	chr17:3873526	rs7214979	a	g	0.1507	-0.0437	0.009	1.215e-06	3873526	3970232	17	3970232	17	3970232	*	R	0.422222	-4.85556
chr17:3972788:C:T	T	C	0.1517	0.0043	0.1403	0.1627	0.0037	0.0135	0.7851	27.9	15.253	11	0.1712	440683	39106	401577	chr17	3972788	17	17	3972788	3972788	1	1	0.1517	133703	0.0224	17	3972788	*	rs16942507	Y	17	3876082	chr17:3876082	rs16942507	t	c	0.1502	-0.0467	0.0091	2.948e-07	3876082	3972788	17	3972788	17	3972788	*	Y	0.274074	-5.13187
chr17:3972854:A:C	A	C	0.7699	0.0041	0.7569	0.7775	0.0052	0.0115	0.6501	27.1	15.099	11	0.178	440683	39106	401577	chr17	3972854	17	17	3972854	3972854	1	1	0.2301	202802	0.0206	17	3972854	*	rs8070203	M	17	3876148	chr17:3876148	rs8070203	a	c	0.7732	0.0338	0.0076	9.771e-06	3876148	3972854	17	3972854	17	3972854	*	M	0.452174	4.44737
chr17:3975959:G:A	A	G	0.144	0.0047	0.1332	0.1517	0.0061	0.0138	0.659	28.9	15.481	11	0.1615	440683	39106	401577	chr17	3975959	17	17	3975959	3975959	1	1	0.144	126917	0.0185	17	3975959	*	rs16942516	R	17	3879253	chr17:3879253	rs16942516	a	g	0.1419	-0.0506	0.0093	5.634e-08	3879253	3975959	17	3975959	17	3975959	*	R	0.442029	-5.44086
chr17:3976934:C:T	T	C	0.1439	0.0046	0.1323	0.1517	0.0058	0.0138	0.677	28.2	15.327	11	0.168	440683	39106	401577	chr17	3976934	17	17	3976934	3976934	1	1	0.1439	126829	0.0194	17	3976934	*	rs16942523	Y	17	3880228	chr17:3880228	rs16942523	t	c	0.1421	-0.0503	0.0092	4.783e-08	3880228	3976934	17	3976934	17	3976934	*	Y	0.42029	-5.46739
chr17:3977252:C:G	C	G	0.8011	0.0062	0.7881	0.8286	0.004	0.0121	0.7409	26.7	15.002	11	0.1824	440683	39106	401577	chr17	3977252	17	17	3977252	3977252	1	1	0.1989	175304	0.0405	17	3977252	*	rs17710668	S	17	3880546	chr17:3880546	rs17710668	c	g	0.8002	-0.0539	0.008	1.256e-11	3880546	3977252	17	3977252	17	3977252	*	S	0.330579	-6.7375
chr17:3977999:C:T	T	C	0.1754	0.0102	0.1478	0.1962	0.0024	0.0127	0.851	3.9	11.446	11	0.4067	440683	39106	401577	chr17	3977999	17	17	3977999	3977999	1	1	0.1754	154592	0.0484	17	3977999	*	rs12453576	Y	17	3881293	chr17:3881293	rs12453576	t	c	0.1754	0.0607	0.0084	4.27e-13	3881293	3977999	17	3977999	17	3977999	*	Y	0.188976	7.22619
chr17:3979015:G:A	A	G	0.1769	0.0096	0.1481	0.1962	0.0019	0.0126	0.8796	0	10.598	11	0.4775	440683	39106	401577	chr17	3979015	17	17	3979015	3979015	1	1	0.1769	155914	0.0481	17	3979015	*	rs17763551	V	17	3882309	chr17:3882309	rs17763551	a	g	0.1771	0.0613	0.0084	2.51e-13	3882309	3979015	17	3979015	17	3979015	*	V	0.150794	7.29762
chr17:3980732:A:G	A	G	0.6895	0.0092	0.6714	0.715	0.0111	0.0105	0.2891	9.4	12.144	11	0.3529	440683	39106	401577	chr17	3980732	17	17	3980732	3980732	1	1	0.3105	273664	0.0436	17	3980732	*	rs12449758	R	17	3884026	chr17:3884026	rs12449758	a	g	0.6929	-0.0497	0.0069	6.38e-13	3884026	3980732	17	3980732	17	3980732	*	R	1.05714	-7.2029
chr17:3986549:A:G	A	G	0.1033	0.0076	0.0906	0.1273	0.0366	0.0171	0.03196	17.6	13.342	11	0.2716	440683	39106	401577	chr17	3986549	17	17	3986549	3986549	1	1	0.1033	91045.1	0.0367	17	3986549	*	rs4790161	R	17	3889843	chr17:3889843	rs4790161	a	g	0.0906	-0.0454	0.0115	8.084e-05	3889843	3986549	17	3986549	17	3986549	*	R	2.14035	-3.94783
chr17:3987135:A:G	A	G	0.6225	0.0084	0.5957	0.6479	0.0112	0.01	0.2597	0	10.74	11	0.4653	440683	39106	401577	chr17	3987135	17	17	3987135	3987135	1	1	0.3775	332716	0.0522	17	3987135	*	rs7222628	R	17	3890429	chr17:3890429	rs7222628	a	g	0.6243	-0.046	0.0066	3.088e-12	3890429	3987135	17	3987135	17	3987135	*	R	1.12	-6.9697
chr17:3989269:C:T	T	C	0.1794	0.0049	0.1518	0.1874	-0.0084	0.0125	0.5025	0	8.228	11	0.6927	440683	39106	401577	chr17	3989269	17	17	3989269	3989269	1	1	0.1794	158117	0.0356	17	3989269	*	rs35852805	Y	17	3892563	chr17:3892563	rs35852805	t	c	0.1835	0.0517	0.0082	2.443e-10	3892563	3989269	17	3989269	17	3989269	*	Y	-0.672	6.30488
chr17:3989406:G:A	A	G	0.1794	0.0049	0.1518	0.1874	-0.0085	0.0125	0.4981	0	8.214	11	0.694	440683	39106	401577	chr17	3989406	17	17	3989406	3989406	1	1	0.1794	158117	0.0356	17	3989406	*	rs35102999	R	17	3892700	chr17:3892700	rs35102999	a	g	0.1835	0.0517	0.0082	2.443e-10	3892700	3989406	17	3989406	17	3989406	*	R	-0.68	6.30488
chr17:3989615:G:A	A	G	0.1794	0.0049	0.1518	0.1874	-0.0084	0.0125	0.5042	0	8.228	11	0.6928	440683	39106	401577	chr17	3989615	17	17	3989615	3989615	1	1	0.1794	158117	0.0356	17	3989615	*	rs35321558	D	17	3892909	chr17:3892909	rs35321558	a	g	0.1835	0.0517	0.0082	2.443e-10	3892909	3989615	17	3989615	17	3989615	*	D	-0.672	6.30488
chr17:3990226:T:C	T	C	0.6217	0.0084	0.5949	0.6477	0.011	0.01	0.2688	0	10.503	11	0.4858	440683	39106	401577	chr17	3990226	17	17	3990226	3990226	1	1	0.3783	333421	0.0528	17	3990226	*	rs9903071	Y	17	3893520	chr17:3893520	rs9903071	t	c	0.6239	-0.0461	0.0066	2.772e-12	3893520	3990226	17	3990226	17	3990226	*	Y	1.1	-6.98485
chr17:3992407:G:A	A	G	0.1796	0.0052	0.1518	0.1885	-0.0085	0.0125	0.4962	0	8.11	11	0.7034	440683	39106	401577	chr17	3992407	17	17	3992407	3992407	1	1	0.1796	158293	0.0367	17	3992407	*	rs12945537	R	17	3895701	chr17:3895701	rs12945537	a	g	0.1836	0.0513	0.0082	3.352e-10	3895701	3992407	17	3992407	17	3992407	*	R	-0.68	6.2561
chr17:3992537:T:C	T	C	0.6212	0.0092	0.5949	0.6477	0.0114	0.0099	0.2521	0	10.524	11	0.4839	440683	39106	401577	chr17	3992537	17	17	3992537	3992537	1	1	0.3788	333861	0.0528	17	3992537	*	rs8082095	Y	17	3895831	chr17:3895831	rs8082095	t	c	0.6237	-0.0458	0.0066	3.829e-12	3895831	3992537	17	3992537	17	3992537	*	Y	1.15152	-6.93939
chr17:3992874:T:C	T	C	0.8126	0.0085	0.7951	0.8448	0.0061	0.0123	0.6202	0	8.128	11	0.7018	440683	39106	401577	chr17	3992874	17	17	3992874	3992874	1	1	0.1874	165168	0.0497	17	3992874	*	rs62072386	Y	17	3896168	chr17:3896168	rs62072386	t	c	0.8119	-0.0509	0.0082	4.589e-10	3896168	3992874	17	3992874	17	3992874	*	Y	0.495935	-6.20732
chr17:3993884:C:T	T	C	0.3781	0.009	0.3524	0.4021	-0.0111	0.0099	0.2642	0	10.479	11	0.4879	440683	39106	401577	chr17	3993884	17	17	3993884	3993884	1	1	0.3781	333244	0.0497	17	3993884	*	rs7211478	Y	17	3897178	chr17:3897178	rs7211478	t	c	0.3762	0.0458	0.0066	3.829e-12	3897178	3993884	17	3993884	17	3993884	*	Y	-1.12121	6.93939
chr17:3996273:C:A	A	C	0.1796	0.0052	0.1519	0.1885	-0.0084	0.0125	0.5007	0	8.125	11	0.7021	440683	39106	401577	chr17	3996273	17	17	3996273	3996273	1	1	0.1796	158293	0.0366	17	3996273	*	rs62072388	M	17	3899567	chr17:3899567	rs62072388	a	c	0.1836	0.0512	0.0082	3.627e-10	3899567	3996273	17	3996273	17	3996273	*	M	-0.672	6.2439
chr17:3996986:C:T	T	C	0.1874	0.0085	0.1553	0.2051	-0.0058	0.0123	0.6363	0	8.158	11	0.6991	440683	39106	401577	chr17	3996986	17	17	3996986	3996986	1	1	0.1874	165168	0.0498	17	3996986	*	rs36054194	Y	17	3900280	chr17:3900280	rs36054194	t	c	0.188	0.0507	0.0082	5.364e-10	3900280	3996986	17	3996986	17	3996986	*	Y	-0.471545	6.18293
chr17:3997234:C:T	T	C	0.3784	0.0091	0.3522	0.4028	-0.0111	0.0099	0.2656	0	10.527	11	0.4837	440683	39106	401577	chr17	3997234	17	17	3997234	3997234	1	1	0.3784	333509	0.0506	17	3997234	*	rs8066272	Y	17	3900528	chr17:3900528	rs8066272	t	c	0.376	0.0459	0.0066	3.439e-12	3900528	3997234	17	3997234	17	3997234	*	Y	-1.12121	6.95455
chr17:3998208:T:G	T	G	0.6214	0.0093	0.5966	0.6477	0.0109	0.0099	0.2731	0	10.642	11	0.4737	440683	39106	401577	chr17	3998208	17	17	3998208	3998208	1	1	0.3786	333685	0.0511	17	3998208	*	rs6502764	K	17	3901502	chr17:3901502	rs6502764	t	g	0.6239	-0.0458	0.0066	3.829e-12	3901502	3998208	17	3998208	17	3998208	*	K	1.10101	-6.93939
chr17:3998520:A:G	A	G	0.6215	0.0092	0.597	0.6477	0.011	0.0099	0.2702	0	10.611	11	0.4764	440683	39106	401577	chr17	3998520	17	17	3998520	3998520	1	1	0.3785	333597	0.0507	17	3998520	*	rs6502765	R	17	3901814	chr17:3901814	rs6502765	a	g	0.6239	-0.0456	0.0066	4.745e-12	3901814	3998520	17	3998520	17	3998520	*	R	1.11111	-6.90909
chr17:3998869:C:T	T	C	0.1907	0.0045	0.1664	0.1995	-0.0132	0.0123	0.2806	0	8.677	11	0.6517	440683	39106	401577	chr17	3998869	17	17	3998869	3998869	1	1	0.1907	168076	0.0331	17	3998869	*	rs6502766	Y	17	3902163	chr17:3902163	rs6502766	t	c	0.1939	0.0502	0.0081	4.764e-10	3902163	3998869	17	3998869	17	3998869	*	Y	-1.07317	6.19753
chr17:3999356:T:A	A	T	0.3123	0.007	0.2836	0.3243	-0.0143	0.0104	0.17	0	10.071	11	0.524	440683	39106	401577	chr17	3999356	17	17	3999356	3999356	1	1	0.3123	275251	0.0407	17	3999356	*	rs8081417	W	17	3902650	chr17:3902650	rs8081417	a	t	0.3118	0.0489	0.0069	1.48e-12	3902650	3999356	17	3999356	17	3999356	*	W	-1.375	7.08696
chr17:3999657:A:G	A	G	0.8203	0.0052	0.8114	0.8481	0.0083	0.0125	0.5051	0	8.08	11	0.7062	440683	39106	401577	chr17	3999657	17	17	3999657	3999657	1	1	0.1797	158381	0.0367	17	3999657	*	rs8077986	R	17	3902951	chr17:3902951	rs8077986	a	g	0.8162	-0.0504	0.0082	6.771e-10	3902951	3999657	17	3999657	17	3999657	*	R	0.664	-6.14634
chr17:3999826:C:A	A	C	0.0991	0.0048	0.0847	0.1065	0.0042	0.0163	0.7957	0	7.371	11	0.7683	440683	39106	401577	chr17	3999826	17	17	3999826	3999826	1	1	0.0991	87343.4	0.0218	17	3999826	*	rs8072247	M	17	3903120	chr17:3903120	rs8072247	a	c	0.1068	0.0549	0.0105	1.576e-07	3903120	3999826	17	3999826	17	3999826	*	M	0.257669	5.22857
chr17:4001013:G:C	C	G	0.1906	0.0045	0.168	0.1996	-0.0132	0.0123	0.2822	0	8.622	11	0.6568	440683	39106	401577	chr17	4001013	17	17	4001013	4001013	1	1	0.1906	167988	0.0316	17	4001013	*	rs12946045	S	17	3904307	chr17:3904307	rs12946045	c	g	0.194	0.0498	0.0081	6.531e-10	3904307	4001013	17	4001013	17	4001013	*	S	-1.07317	6.14815
chr17:4001152:G:A	A	G	0.3785	0.009	0.3524	0.4027	-0.0111	0.0099	0.2645	0	10.851	11	0.4558	440683	39106	401577	chr17	4001152	17	17	4001152	4001152	1	1	0.3785	333597	0.0503	17	4001152	*	rs1878332	R	17	3904446	chr17:3904446	rs1878332	a	g	0.3763	0.0451	0.0066	8.075e-12	3904446	4001152	17	4001152	17	4001152	*	R	-1.12121	6.83333
chr17:4002176:T:C	T	C	0.8092	0.0044	0.8003	0.832	0.0136	0.0123	0.2654	0	8.667	11	0.6526	440683	39106	401577	chr17	4002176	17	17	4002176	4002176	1	1	0.1908	168165	0.0317	17	4002176	*	rs7212159	Y	17	3905470	chr17:3905470	rs7212159	t	c	0.8059	-0.0499	0.0081	6.037e-10	3905470	4002176	17	4002176	17	4002176	*	Y	1.10569	-6.16049
chr17:4004014:A:G	A	G	0.6207	0.0088	0.5955	0.6467	0.0118	0.0099	0.237	0	10.466	11	0.489	440683	39106	401577	chr17	4004014	17	17	4004014	4004014	1	1	0.3793	334302	0.0512	17	4004014	*	rs8075429	R	17	3907308	chr17:3907308	rs8075429	a	g	0.6234	-0.0455	0.0066	5.279e-12	3907308	4004014	17	4004014	17	4004014	*	R	1.19192	-6.89394
chr17:4006110:C:A	A	C	0.3782	0.0091	0.3522	0.4104	-0.012	0.0099	0.2259	0	10.469	11	0.4887	440683	39106	401577	chr17	4006110	17	17	4006110	4006110	1	1	0.3782	333333	0.0582	17	4006110	*	rs1052617	M	17	3909404	chr17:3909404	rs1052617	a	c	0.3762	0.0451	0.0066	8.075e-12	3909404	4006110	17	4006110	17	4006110	*	M	-1.21212	6.83333
chr17:4006831:A:G	A	G	0.821	0.0051	0.8119	0.8485	0.0085	0.0125	0.4975	0	9.042	11	0.618	440683	39106	401577	chr17	4006831	17	17	4006831	4006831	1	1	0.179	157765	0.0366	17	4006831	*	rs62072392	R	17	3910125	chr17:3910125	rs62072392	a	g	0.817	-0.0504	0.0082	6.771e-10	3910125	4006831	17	4006831	17	4006831	*	R	0.68	-6.14634
chr17:4008156:A:G	A	G	0.6213	0.0092	0.5883	0.6471	0.0116	0.0099	0.2439	0	10.685	11	0.47	440683	39106	401577	chr17	4008156	17	17	4008156	4008156	1	1	0.3787	333773	0.0588	17	4008156	*	rs7221546	R	17	3911450	chr17:3911450	rs7221546	a	g	0.6235	-0.0445	0.0066	1.517e-11	3911450	4008156	17	4008156	17	4008156	*	R	1.17172	-6.74242
chr17:4011219:T:G	T	G	0.8192	0.0056	0.8088	0.8469	0.0073	0.0125	0.5572	0	8.626	11	0.6564	440683	39106	401577	chr17	4011219	17	17	4011219	4011219	1	1	0.1808	159351	0.0381	17	4011219	*	rs57625058	K	17	3914513	chr17:3914513	rs57625058	t	g	0.8154	-0.0509	0.0082	4.589e-10	3914513	4011219	17	4011219	17	4011219	*	K	0.584	-6.20732
chr17:4011857:G:C	C	G	0.3771	0.0099	0.3514	0.4093	-0.0113	0.01	0.2575	2.4	11.274	11	0.4206	440683	39106	401577	chr17	4011857	17	17	4011857	4011857	1	1	0.3771	332363	0.0579	17	4011857	*	rs7212158	S	17	3915151	chr17:3915151	rs7212158	c	g	0.3742	0.0418	0.0066	2.344e-10	3915151	4011857	17	4011857	17	4011857	*	S	-1.13	6.33333
chr17:4012028:C:T	T	C	0.1485	0.0051	0.1297	0.1583	-0.0098	0.0138	0.4789	0	10.678	11	0.4706	440683	39106	401577	chr17	4012028	17	17	4012028	4012028	1	1	0.1485	130883	0.0286	17	4012028	*	rs62072393	B	17	3915322	chr17:3915322	rs62072393	t	c	0.1556	0.0492	0.0089	3.234e-08	3915322	4012028	17	4012028	17	4012028	*	B	-0.710145	5.52809
chr17:4013243:A:T	A	T	0.8198	0.0047	0.8118	0.8453	0.0066	0.0124	0.5961	0	8.35	11	0.6817	440683	39106	401577	chr17	4013243	17	17	4013243	4013243	1	1	0.1802	158822	0.0335	17	4013243	*	rs8076743	W	17	3916537	chr17:3916537	rs8076743	a	t	0.8163	-0.0501	0.0082	8.537e-10	3916537	4013243	17	4013243	17	4013243	*	W	0.532258	-6.10976
chr17:4015291:C:G	C	G	0.808	0.0088	0.7771	0.8393	0.0042	0.0121	0.7295	0	9.438	11	0.5815	440683	39106	401577	chr17	4015291	17	17	4015291	4015291	1	1	0.192	169222	0.0622	17	4015291	*	rs2727072	S	17	3918585	chr17:3918585	rs2727072	c	g	0.8101	-0.049	0.0081	1.218e-09	3918585	4015291	17	4015291	17	4015291	*	S	0.347107	-6.04938
chr17:4015485:C:G	C	G	0.8568	0.0057	0.8469	0.8746	0.0008	0.014	0.9515	36.6	17.359	11	0.09769	440683	39106	401577	chr17	4015485	17	17	4015485	4015485	1	1	0.1432	126212	0.0277	17	4015485	*	rs117428590	B	17	3918779	chr17:3918779	rs117428590	c	g	0.8601	0.0431	0.0094	4.789e-06	3918779	4015485	17	4015485	17	4015485	*	B	0.0571429	4.58511
chr17:4016687:A:G	A	G	0.6192	0.0086	0.5746	0.6424	0.0119	0.0099	0.2293	2	11.221	11	0.4249	440683	39106	401577	chr17	4016687	17	17	4016687	4016687	1	1	0.3808	335624	0.0678	17	4016687	*	rs2676276	R	17	3919981	chr17:3919981	rs2676276	a	g	0.6226	-0.0423	0.0066	1.429e-10	3919981	4016687	17	4016687	17	4016687	*	R	1.20202	-6.40909
chr17:4018013:C:G	C	G	0.6195	0.0086	0.5753	0.6423	0.0128	0.0099	0.1953	0	10.937	11	0.4486	440683	39106	401577	chr17	4018013	17	17	4018013	4018013	1	1	0.3805	335360	0.067	17	4018013	*	rs2247194	S	17	3921307	chr17:3921307	rs2247194	c	g	0.6229	-0.0424	0.0066	1.294e-10	3921307	4018013	17	4018013	17	4018013	*	S	1.29293	-6.42424
chr17:4018437:T:A	A	T	0.1818	0.0046	0.1573	0.2013	-0.0063	0.0124	0.6095	0	8.583	11	0.6604	440683	39106	401577	chr17	4018437	17	17	4018437	4018437	1	1	0.1818	160232	0.044	17	4018437	*	rs12951359	W	17	3921731	chr17:3921731	rs12951359	a	t	0.1849	0.0521	0.0085	8.086e-10	3921731	4018437	17	4018437	17	4018437	*	W	-0.508065	6.12941
chr17:4018540:C:T	T	C	0.1817	0.0046	0.1573	0.2011	-0.0063	0.0124	0.6113	0	8.641	11	0.655	440683	39106	401577	chr17	4018540	17	17	4018540	4018540	1	1	0.1817	160144	0.0438	17	4018540	*	rs12942967	Y	17	3921834	chr17:3921834	rs12942967	t	c	0.1852	0.0499	0.0082	9.956e-10	3921834	4018540	17	4018540	17	4018540	*	Y	-0.508065	6.08537
chr17:4018909:A:G	A	G	0.6168	0.0087	0.573	0.6416	0.0106	0.0099	0.2859	5.3	11.613	11	0.3934	440683	39106	401577	chr17	4018909	17	17	4018909	4018909	1	1	0.3832	337739	0.0686	17	4018909	*	rs2466944	R	17	3922203	chr17:3922203	rs2466944	a	g	0.6205	-0.0407	0.0066	6.822e-10	3922203	4018909	17	4018909	17	4018909	*	R	1.07071	-6.16667
chr17:4019454:A:C	A	C	0.7482	0.0073	0.7164	0.7775	0.0037	0.011	0.7352	0	9.318	11	0.5925	440683	39106	401577	chr17	4019454	17	17	4019454	4019454	1	1	0.2518	221928	0.0611	17	4019454	*	rs781858	V	17	3922748	chr17:3922748	rs781858	a	c	0.7476	-0.0391	0.0073	9.562e-08	3922748	4019454	17	4019454	17	4019454	*	V	0.336364	-5.35616
chr17:4019624:A:G	A	G	0.6171	0.0086	0.5715	0.6412	0.0109	0.0099	0.27	8.1	11.971	11	0.3659	440683	39106	401577	chr17	4019624	17	17	4019624	4019624	1	1	0.3829	337475	0.0697	17	4019624	*	rs711178	R	17	3922918	chr17:3922918	rs711178	a	g	0.6207	-0.0414	0.0066	3.467e-10	3922918	4019624	17	4019624	17	4019624	*	R	1.10101	-6.27273
chr17:4019821:G:A	A	G	0.1842	0.0051	0.1585	0.207	-0.0038	0.0123	0.7562	0	10.099	11	0.5215	440683	39106	401577	chr17	4019821	17	17	4019821	4019821	1	1	0.1842	162348	0.0485	17	4019821	*	rs2290437	R	17	3923115	chr17:3923115	rs2290437	a	g	0.187	0.0485	0.0082	2.873e-09	3923115	4019821	17	4019821	17	4019821	*	R	-0.308943	5.91463
chr17:4020037:C:T	T	C	0.3826	0.0086	0.359	0.4279	-0.011	0.0099	0.2659	6.1	11.717	11	0.3853	440683	39106	401577	chr17	4020037	17	17	4020037	4020037	1	1	0.3826	337211	0.0689	17	4020037	*	rs781859	Y	17	3923331	chr17:3923331	rs781859	t	c	0.3792	0.0414	0.0066	3.467e-10	3923331	4020037	17	4020037	17	4020037	*	Y	-1.11111	6.27273
chr17:4020072:G:A	A	G	0.1843	0.005	0.1585	0.2071	-0.0036	0.0123	0.7674	0	10.223	11	0.5105	440683	39106	401577	chr17	4020072	17	17	4020072	4020072	1	1	0.1843	162436	0.0486	17	4020072	*	rs4790552	R	17	3923366	chr17:3923366	rs4790552	a	g	0.187	0.0487	0.0082	2.474e-09	3923366	4020072	17	4020072	17	4020072	*	R	-0.292683	5.93902
chr17:4021012:A:G	A	G	0.8079	0.0082	0.7781	0.8379	0.0019	0.0121	0.8782	0	10.454	11	0.4901	440683	39106	401577	chr17	4021012	17	17	4021012	4021012	1	1	0.1921	169310	0.0598	17	4021012	*	rs2290439	R	17	3924306	chr17:3924306	rs2290439	a	g	0.8086	-0.0483	0.0081	2.085e-09	3924306	4021012	17	4021012	17	4021012	*	R	0.157025	-5.96296
chr17:4023477:T:C	T	C	0.6173	0.0087	0.5709	0.6406	0.011	0.0099	0.267	5.2	11.607	11	0.3939	440683	39106	401577	chr17	4023477	17	17	4023477	4023477	1	1	0.3827	337299	0.0697	17	4023477	*	rs3765	Y	17	3926771	chr17:3926771	rs3765	t	c	0.621	-0.0417	0.0066	2.586e-10	3926771	4023477	17	4023477	17	4023477	*	Y	1.11111	-6.31818
chr17:4026365:A:C	A	C	0.7963	0.0084	0.7624	0.8273	-0.0009	0.0119	0.938	0	10.847	11	0.4562	440683	39106	401577	chr17	4026365	17	17	4026365	4026365	1	1	0.2037	179534	0.0649	17	4026365	*	rs9916457	H	17	3929659	chr17:3929659	rs9916457	a	c	0.7974	-0.0392	0.008	8.383e-07	3929659	4026365	17	4026365	17	4026365	*	H	-0.0756303	-4.9
chr17:4027402:A:C	A	C	0.8048	0.009	0.7746	0.8349	0.0003	0.012	0.9773	0	10.078	11	0.5233	440683	39106	401577	chr17	4027402	17	17	4027402	4027402	1	1	0.1952	172043	0.0603	17	4027402	*	rs7209832	M	17	3930696	chr17:3930696	rs7209832	a	c	0.806	-0.0439	0.0081	5.174e-08	3930696	4027402	17	4027402	17	4027402	*	M	0.025	-5.41975
chr17:4027476:G:A	A	G	0.1951	0.009	0.1651	0.2253	-0.0004	0.012	0.9721	0	9.928	11	0.5369	440683	39106	401577	chr17	4027476	17	17	4027476	4027476	1	1	0.1951	171955	0.0602	17	4027476	*	rs7208181	R	17	3930770	chr17:3930770	rs7208181	a	g	0.1939	0.0439	0.0081	5.174e-08	3930770	4027476	17	4027476	17	4027476	*	R	-0.0333333	5.41975
chr17:4029731:G:A	A	G	0.3924	0.0119	0.3643	0.4393	-0.0055	0.0098	0.5741	11.2	12.39	11	0.335	440683	39106	401577	chr17	4029731	17	17	4029731	4029731	1	1	0.3924	345848	0.075	17	4029731	*	rs2264857	R	17	3933025	chr17:3933025	rs2264857	a	g	0.3879	0.0399	0.0065	7.923e-10	3933025	4029731	17	4029731	17	4029731	*	R	-0.561224	6.13846
chr17:4030610:C:T	T	C	0.1865	0.0056	0.1612	0.2086	-0.0027	0.0122	0.8267	0	8.17	11	0.698	440683	39106	401577	chr17	4030610	17	17	4030610	4030610	1	1	0.1865	164375	0.0474	17	4030610	*	rs12939802	Y	17	3933904	chr17:3933904	rs12939802	t	c	0.1893	0.0439	0.0081	5.174e-08	3933904	4030610	17	4030610	17	4030610	*	Y	-0.221311	5.41975
chr17:4030807:A:G	A	G	0.607	0.0119	0.5599	0.6352	0.0058	0.0098	0.5577	9.1	12.099	11	0.3562	440683	39106	401577	chr17	4030807	17	17	4030807	4030807	1	1	0.393	346377	0.0753	17	4030807	*	rs2727064	R	17	3934101	chr17:3934101	rs2727064	a	g	0.6118	-0.04	0.0065	7.19e-10	3934101	4030807	17	4030807	17	4030807	*	R	0.591837	-6.15385
chr17:4030944:T:C	T	C	0.607	0.0119	0.5598	0.6352	0.0057	0.0098	0.5601	9	12.088	11	0.357	440683	39106	401577	chr17	4030944	17	17	4030944	4030944	1	1	0.393	346377	0.0754	17	4030944	*	rs2168018	Y	17	3934238	chr17:3934238	rs2168018	t	c	0.6118	-0.0399	0.0065	7.923e-10	3934238	4030944	17	4030944	17	4030944	*	Y	0.581633	-6.13846
chr17:4032016:T:A	A	T	0.3907	0.0124	0.3584	0.4423	0.0021	0.0098	0.8319	0	9.654	11	0.5618	440683	39106	401577	chr17	4032016	17	17	4032016	4032016	1	1	0.3907	344350	0.0839	17	4032016	*	rs2254021	W	17	3935310	chr17:3935310	rs2254021	a	t	0.3956	0.0441	0.0068	9.178e-11	3935310	4032016	17	4032016	17	4032016	*	W	0.214286	6.48529
chr17:4033235:A:G	A	G	0.7923	0.0077	0.7621	0.8222	-0.0027	0.0117	0.8194	0	7.691	11	0.7407	440683	39106	401577	chr17	4033235	17	17	4033235	4033235	1	1	0.2077	183060	0.0601	17	4033235	*	rs7213487	R	17	3936529	chr17:3936529	rs7213487	a	g	0.7923	-0.0421	0.0079	8.266e-08	3936529	4033235	17	4033235	17	4033235	*	R	-0.230769	-5.32911
chr17:4033260:A:G	A	G	0.7929	0.0078	0.7616	0.8221	-0.0025	0.0117	0.829	0	7.676	11	0.742	440683	39106	401577	chr17	4033260	17	17	4033260	4033260	1	1	0.2071	182531	0.0605	17	4033260	*	rs7213504	D	17	3936554	chr17:3936554	rs7213504	a	g	0.7923	-0.0418	0.0079	1.021e-07	3936554	4033260	17	4033260	17	4033260	*	D	-0.213675	-5.29114
chr17:4034921:C:T	T	C	0.3939	0.0065	0.3686	0.4332	-0.0053	0.0098	0.5915	11.3	12.396	11	0.3346	440683	39106	401577	chr17	4034921	17	17	4034921	4034921	1	1	0.3939	347170	0.0646	17	4034921	*	rs8079766	Y	17	3938215	chr17:3938215	rs8079766	t	c	0.3965	0.0394	0.0065	1.284e-09	3938215	4034921	17	4034921	17	4034921	*	Y	-0.540816	6.06154
chr17:4035895:T:A	A	T	0.2068	0.0077	0.1765	0.2376	0.0026	0.0117	0.8251	0	8.052	11	0.7087	440683	39106	401577	chr17	4035895	17	17	4035895	4035895	1	1	0.2068	182266	0.0611	17	4035895	*	rs4790553	W	17	3939189	chr17:3939189	rs4790553	a	t	0.2075	0.0422	0.0079	7.703e-08	3939189	4035895	17	4035895	17	4035895	*	W	0.222222	5.34177
chr17:4035969:T:G	T	G	0.5955	0.0104	0.5451	0.6228	0.0035	0.0098	0.716	13.7	12.739	11	0.3107	440683	39106	401577	chr17	4035969	17	17	4035969	4035969	1	1	0.4045	356513	0.0777	17	4035969	*	rs781828	K	17	3939263	chr17:3939263	rs781828	t	g	0.5983	-0.0402	0.0065	5.915e-10	3939263	4035969	17	4035969	17	4035969	*	K	0.357143	-6.18462
chr17:4036338:T:C	T	C	0.7928	0.0077	0.7624	0.8235	-0.0018	0.0117	0.8772	0	8.068	11	0.7072	440683	39106	401577	chr17	4036338	17	17	4036338	4036338	1	1	0.2072	182619	0.0611	17	4036338	*	rs8071809	Y	17	3939632	chr17:3939632	rs8071809	t	c	0.7923	-0.0426	0.0079	5.799e-08	3939632	4036338	17	4036338	17	4036338	*	Y	-0.153846	-5.39241
chr17:4037950:G:A	A	G	0.209	0.0086	0.177	0.2419	0.002	0.0117	0.8664	0	7.681	11	0.7416	440683	39106	401577	chr17	4037950	17	17	4037950	4037950	1	1	0.209	184205	0.0649	17	4037950	*	rs2727065	R	17	3941244	chr17:3941244	rs2727065	a	g	0.2081	0.0422	0.0079	7.703e-08	3941244	4037950	17	4037950	17	4037950	*	R	0.17094	5.34177
chr17:4038102:T:C	T	C	0.595	0.0105	0.5447	0.6229	0.0041	0.0097	0.6749	14.2	12.827	11	0.3048	440683	39106	401577	chr17	4038102	17	17	4038102	4038102	1	1	0.405	356953	0.0782	17	4038102	*	rs2603029	H	17	3941396	chr17:3941396	rs2603029	t	c	0.5979	-0.0404	0.0065	4.863e-10	3941396	4038102	17	4038102	17	4038102	*	H	0.42268	-6.21538
chr17:4039997:T:C	T	C	0.1167	0.0051	0.0995	0.1382	0.0196	0.0158	0.214	29.1	15.52	11	0.1599	440683	39106	401577	chr17	4039997	17	17	4039997	4039997	1	1	0.1167	102855	0.0387	17	4039997	*	rs2176323	Y	17	3943291	chr17:3943291	rs2176323	t	c	0.1138	-0.0463	0.0105	9.777e-06	3943291	4039997	17	4039997	17	4039997	*	Y	1.24051	-4.40952
chr17:4040960:A:G	A	G	0.7335	0.0067	0.7023	0.7619	-0.001	0.0107	0.9294	4	11.46	11	0.4056	440683	39106	401577	chr17	4040960	17	17	4040960	4040960	1	1	0.2665	234884	0.0596	17	4040960	*	rs4790554	R	17	3944254	chr17:3944254	rs4790554	a	g	0.7305	-0.0326	0.0071	4.676e-06	3944254	4040960	17	4040960	17	4040960	*	R	-0.0934579	-4.59155
chr17:4041474:C:T	T	C	0.4045	0.0106	0.3765	0.4551	-0.0046	0.0097	0.6349	17.9	13.393	11	0.2684	440683	39106	401577	chr17	4041474	17	17	4041474	4041474	1	1	0.4045	356513	0.0786	17	4041474	*	rs2603027	Y	17	3944768	chr17:3944768	rs2603027	t	c	0.4016	0.0396	0.0065	1.059e-09	3944768	4041474	17	4041474	17	4041474	*	Y	-0.474227	6.09231
chr17:4042933:T:C	T	C	0.6372	0.0096	0.5932	0.6654	0.0046	0.01	0.6418	0	10.378	11	0.4968	440683	39106	401577	chr17	4042933	17	17	4042933	4042933	1	1	0.3628	319760	0.0722	17	4042933	*	rs781832	Y	17	3946227	chr17:3946227	rs781832	t	c	0.6401	-0.0377	0.0067	1.844e-08	3946227	4042933	17	4042933	17	4042933	*	Y	0.46	-5.62687
chr17:4044350:T:C	T	C	0.5943	0.0103	0.5441	0.621	0.0044	0.0097	0.6478	18	13.422	11	0.2666	440683	39106	401577	chr17	4044350	17	17	4044350	4044350	1	1	0.4057	357570	0.0769	17	4044350	*	rs781831	Y	17	3947644	chr17:3947644	rs781831	t	c	0.5975	-0.0409	0.0065	2.967e-10	3947644	4044350	17	4044350	17	4044350	*	Y	0.453608	-6.29231
chr17:4044797:G:A	A	G	0.2414	0.0046	0.2193	0.2656	-0.0034	0.0111	0.758	1.6	11.182	11	0.4281	440683	39106	401577	chr17	4044797	17	17	4044797	4044797	1	1	0.2414	212762	0.0463	17	4044797	*	rs67859719	R	17	3948091	chr17:3948091	rs67859719	a	g	0.2463	0.0342	0.0073	3.067e-06	3948091	4044797	17	4044797	17	4044797	*	R	-0.306306	4.68493
chr17:4046640:A:G	A	G	0.8133	0.0057	0.7887	0.8398	0.0024	0.0122	0.8424	0	8.573	11	0.6612	440683	39106	401577	chr17	4046640	17	17	4046640	4046640	1	1	0.1867	164551	0.0511	17	4046640	*	rs12603448	R	17	3949934	chr17:3949934	rs12603448	a	g	0.8107	-0.0447	0.0081	2.948e-08	3949934	4046640	17	4046640	17	4046640	*	R	0.196721	-5.51852
chr17:4048263:T:C	T	C	0.7435	0.0095	0.7049	0.7709	0.0029	0.0109	0.791	5.6	11.659	11	0.3898	440683	39106	401577	chr17	4048263	17	17	4048263	4048263	1	1	0.2565	226070	0.066	17	4048263	*	rs781854	Y	17	3951557	chr17:3951557	rs781854	t	c	0.7438	-0.0344	0.0072	1.921e-06	3951557	4048263	17	4048263	17	4048263	*	Y	0.266055	-4.77778
chr17:4048652:C:T	T	C	0.5054	0.0149	0.4873	0.5359	0.0003	0.0098	0.9761	47.7	21.017	11	0.0332	440683	39106	401577	chr17	4048652	17	17	4048652	4048652	1	1	0.4946	435924	0.0486	17	4048652	*	rs9895032	Y	17	3951946	chr17:3951946	rs9895032	t	c	0.5009	0.0238	0.0064	0.0001942	3951946	4048652	17	4048652	17	4048652	*	Y	0.0306122	3.71875
chr17:4048681:C:A	A	C	0.5073	0.0157	0.4753	0.5383	0.0049	0.0098	0.6198	49.6	21.811	11	0.02588	440683	39106	401577	chr17	4048681	17	17	4048681	4048681	1	1	0.4927	434249	0.063	17	4048681	*	rs9900637	M	17	3951975	chr17:3951975	rs9900637	a	c	0.5017	0.0247	0.0064	0.00011	3951975	4048681	17	4048681	17	4048681	*	M	0.5	3.85937
chr17:4049180:T:G	T	G	0.7977	0.0047	0.7801	0.8213	0.0079	0.0119	0.507	0	7.528	11	0.7549	440683	39106	401577	chr17	4049180	17	17	4049180	4049180	1	1	0.2023	178300	0.0412	17	4049180	*	rs12942675	B	17	3952474	chr17:3952474	rs12942675	t	g	0.7945	-0.0466	0.008	4.736e-09	3952474	4049180	17	4049180	17	4049180	*	B	0.663866	-5.825
chr17:4049789:T:C	T	C	0.6079	0.0129	0.5663	0.6379	0.0085	0.0098	0.3873	30.4	15.809	11	0.1484	440683	39106	401577	chr17	4049789	17	17	4049789	4049789	1	1	0.3921	345584	0.0716	17	4049789	*	rs781853	Y	17	3953083	chr17:3953083	rs781853	t	c	0.6136	-0.043	0.0065	3.496e-11	3953083	4049789	17	4049789	17	4049789	*	Y	0.867347	-6.61538
chr17:4049808:A:G	A	G	0.6065	0.0125	0.566	0.6303	0.0077	0.0098	0.4316	25.1	14.68	11	0.1976	440683	39106	401577	chr17	4049808	17	17	4049808	4049808	1	1	0.3935	346818	0.0643	17	4049808	*	rs781852	R	17	3953102	chr17:3953102	rs781852	a	g	0.6129	-0.0428	0.0065	4.305e-11	3953102	4049808	17	4049808	17	4049808	*	R	0.785714	-6.58462
chr17:4053830:T:C	T	C	0.6042	0.0123	0.5551	0.6328	0.0082	0.0098	0.3992	22.7	14.227	11	0.2207	440683	39106	401577	chr17	4053830	17	17	4053830	4053830	1	1	0.3958	348845	0.0777	17	4053830	*	rs781850	Y	17	3957124	chr17:3957124	rs781850	t	c	0.6094	-0.0425	0.0065	5.871e-11	3957124	4053830	17	4053830	17	4053830	*	Y	0.836735	-6.53846
chr17:4054811:T:G	T	G	0.6042	0.0126	0.5551	0.6329	0.0078	0.0098	0.4252	22.2	14.144	11	0.2251	440683	39106	401577	chr17	4054811	17	17	4054811	4054811	1	1	0.3958	348845	0.0778	17	4054811	*	rs781848	K	17	3958105	chr17:3958105	rs781848	t	g	0.6097	-0.0421	0.0065	8.852e-11	3958105	4054811	17	4054811	17	4054811	*	K	0.795918	-6.47692
chr17:4054900:G:A	A	G	0.3957	0.0123	0.3672	0.4339	-0.008	0.0098	0.4152	21.6	14.023	11	0.2317	440683	39106	401577	chr17	4054900	17	17	4054900	4054900	1	1	0.3957	348757	0.0667	17	4054900	*	rs781847	R	17	3958194	chr17:3958194	rs781847	a	g	0.3904	0.0422	0.0065	7.992e-11	3958194	4054900	17	4054900	17	4054900	*	R	-0.816327	6.49231
chr17:4054988:G:T	T	G	0.1564	0.0094	0.1398	0.1728	-0.0084	0.0133	0.5252	12.8	12.614	11	0.3193	440683	39106	401577	chr17	4054988	17	17	4054988	4054988	1	1	0.1564	137846	0.033	17	4054988	*	rs9894282	K	17	3958282	chr17:3958282	rs9894282	t	g	0.1475	0.0334	0.009	0.0002078	3958282	4054988	17	4054988	17	4054988	*	K	-0.631579	3.71111
chr17:4055047:C:T	T	C	0.3956	0.0124	0.367	0.4449	-0.008	0.0098	0.4125	21.8	14.063	11	0.2296	440683	39106	401577	chr17	4055047	17	17	4055047	4055047	1	1	0.3956	348668	0.0779	17	4055047	*	rs781845	Y	17	3958341	chr17:3958341	rs781845	t	c	0.3904	0.0422	0.0065	7.992e-11	3958341	4055047	17	4055047	17	4055047	*	Y	-0.816327	6.49231
chr17:4055661:C:T	T	C	0.3964	0.0123	0.3678	0.4359	-0.0081	0.0098	0.4085	21.6	14.033	11	0.2312	440683	39106	401577	chr17	4055661	17	17	4055661	4055661	1	1	0.3964	349373	0.0681	17	4055661	*	rs781842	Y	17	3958955	chr17:3958955	rs781842	t	c	0.3911	0.0416	0.0065	1.471e-10	3958955	4055661	17	4055661	17	4055661	*	Y	-0.826531	6.4
chr17:4057258:C:T	T	C	0.417	0.0152	0.3823	0.451	-0.0101	0.0097	0.2983	0.8	11.088	11	0.4359	440683	39106	401577	chr17	4057258	17	17	4057258	4057258	1	1	0.417	367530	0.0687	17	4057258	*	rs781840	Y	17	3960552	chr17:3960552	rs781840	t	c	0.4091	0.0385	0.0065	3.015e-09	3960552	4057258	17	4057258	17	4057258	*	Y	-1.04124	5.92308
chr17:4057326:T:C	T	C	0.8175	0.0058	0.8053	0.8461	0.0025	0.0123	0.8406	0	7.869	11	0.725	440683	39106	401577	chr17	4057326	17	17	4057326	4057326	1	1	0.1825	160849	0.0408	17	4057326	*	rs7225453	Y	17	3960620	chr17:3960620	rs7225453	t	c	0.8139	-0.0453	0.0082	2.909e-08	3960620	4057326	17	4057326	17	4057326	*	Y	0.203252	-5.52439
