## Supplementary Tables for "Genomics link obesity and type 2 diabetes to Alzheimer’s disease to unveil novel biological insights": Table S2.xlsx (part 216 of 245)

### Sheet: AD2_T2D (continued)
Supplementary Table. Overlapped chromosome positions in build 38. AD2: pval threshold of 5e-8. T2D: pval threshold of 5e-4.
chr17:4057725:C:T	T	C	0.1818	0.0057	0.1539	0.1925	-0.0022	0.0123	0.8575	0	7.573	11	0.7509	440683	39106	401577	chr17	4057725	17	17	4057725	4057725	1	1	0.1818	160232	0.0386	17	4057725	*	rs61442612	Y	17	3961019	chr17:3961019	rs61442612	t	c	0.1854	0.0463	0.0082	1.434e-08	3961019	4057725	17	4057725	17	4057725	*	Y	-0.178862	5.64634
chr17:4057906:C:T	T	C	0.1817	0.0057	0.1539	0.1924	-0.0023	0.0123	0.8488	0	7.671	11	0.7424	440683	39106	401577	chr17	4057906	17	17	4057906	4057906	1	1	0.1817	160144	0.0385	17	4057906	*	rs12938597	Y	17	3961200	chr17:3961200	rs12938597	t	c	0.1855	0.0466	0.0082	1.156e-08	3961200	4057906	17	4057906	17	4057906	*	Y	-0.186992	5.68293
chr17:4058195:C:T	T	C	0.3955	0.0122	0.367	0.4338	-0.0074	0.0098	0.4471	24.2	14.51	11	0.206	440683	39106	401577	chr17	4058195	17	17	4058195	4058195	1	1	0.3955	348580	0.0668	17	4058195	*	rs781839	Y	17	3961489	chr17:3961489	rs781839	t	c	0.3904	0.0422	0.0065	7.992e-11	3961489	4058195	17	4058195	17	4058195	*	Y	-0.755102	6.49231
chr17:4059156:A:G	A	G	0.8171	0.0061	0.8054	0.8459	0.001	0.0123	0.938	0	8.97	11	0.6247	440683	39106	401577	chr17	4059156	17	17	4059156	4059156	1	1	0.1829	161202	0.0405	17	4059156	*	rs9900661	R	17	3962450	chr17:3962450	rs9900661	a	g	0.8144	-0.0466	0.0082	1.156e-08	3962450	4059156	17	4059156	17	4059156	*	R	0.0813008	-5.68293
chr17:4059671:G:A	A	G	0.3957	0.0123	0.3672	0.4338	-0.0074	0.0098	0.4489	24.4	14.548	11	0.2042	440683	39106	401577	chr17	4059671	17	17	4059671	4059671	1	1	0.3957	348757	0.0666	17	4059671	*	rs781827	R	17	3962965	chr17:3962965	rs781827	a	g	0.3904	0.0424	0.0065	6.508e-11	3962965	4059671	17	4059671	17	4059671	*	R	-0.755102	6.52308
chr17:4062380:T:C	T	C	0.6038	0.0123	0.5655	0.632	0.0072	0.0098	0.4628	23.5	14.371	11	0.2132	440683	39106	401577	chr17	4062380	17	17	4062380	4062380	1	1	0.3962	349197	0.0665	17	4062380	*	rs812996	Y	17	3965674	chr17:3965674	rs812996	t	c	0.6096	-0.0425	0.0065	5.871e-11	3965674	4062380	17	4062380	17	4062380	*	Y	0.734694	-6.53846
chr17:4062770:A:G	A	G	0.6041	0.0124	0.5662	0.6329	0.0076	0.0098	0.4346	24.5	14.561	11	0.2035	440683	39106	401577	chr17	4062770	17	17	4062770	4062770	1	1	0.3959	348933	0.0667	17	4062770	*	rs781825	R	17	3966064	chr17:3966064	rs781825	a	g	0.6096	-0.0427	0.0065	4.775e-11	3966064	4062770	17	4062770	17	4062770	*	R	0.77551	-6.56923
chr17:4062986:G:C	C	G	0.3957	0.0122	0.3671	0.4337	-0.0077	0.0098	0.4326	24.7	14.608	11	0.2011	440683	39106	401577	chr17	4062986	17	17	4062986	4062986	1	1	0.3957	348757	0.0666	17	4062986	*	rs781823	S	17	3966280	chr17:3966280	rs781823	c	g	0.3904	0.0423	0.0065	7.213e-11	3966280	4062986	17	4062986	17	4062986	*	S	-0.785714	6.50769
chr17:4063297:T:C	T	C	0.8171	0.0062	0.806	0.8456	0.0021	0.0123	0.8664	0	8.643	11	0.6548	440683	39106	401577	chr17	4063297	17	17	4063297	4063297	1	1	0.1829	161202	0.0396	17	4063297	*	rs9896963	Y	17	3966591	chr17:3966591	rs9896963	t	c	0.8143	-0.0465	0.0082	1.242e-08	3966591	4063297	17	4063297	17	4063297	*	Y	0.170732	-5.67073
chr17:4063875:C:T	T	C	0.1828	0.0062	0.1544	0.1939	-0.0022	0.0123	0.8566	0	8.657	11	0.6535	440683	39106	401577	chr17	4063875	17	17	4063875	4063875	1	1	0.1828	161114	0.0395	17	4063875	*	rs28672765	Y	17	3967169	chr17:3967169	rs28672765	t	c	0.1857	0.0465	0.0082	1.242e-08	3967169	4063875	17	4063875	17	4063875	*	Y	-0.178862	5.67073
chr17:4065345:C:T	T	C	0.1828	0.0062	0.1543	0.1939	-0.0013	0.0123	0.9161	0	9.174	11	0.6058	440683	39106	401577	chr17	4065345	17	17	4065345	4065345	1	1	0.1828	161114	0.0396	17	4065345	*	rs9905748	Y	17	3968639	chr17:3968639	rs9905748	t	c	0.1872	0.0451	0.0086	1.497e-07	3968639	4065345	17	4065345	17	4065345	*	Y	-0.105691	5.24419
chr17:4066233:T:A	A	T	0.3324	0.0119	0.3013	0.3641	-0.0073	0.0102	0.4692	13.1	12.658	11	0.3163	440683	39106	401577	chr17	4066233	17	17	4066233	4066233	1	1	0.3324	292966	0.0628	17	4066233	*	rs9892466	W	17	3969527	chr17:3969527	rs9892466	a	t	0.3268	0.0485	0.0068	1.03e-12	3969527	4066233	17	4066233	17	4066233	*	W	-0.715686	7.13235
chr17:4067943:C:T	T	C	0.1829	0.0062	0.1544	0.1943	-0.0017	0.0123	0.8867	0	8.931	11	0.6283	440683	39106	401577	chr17	4067943	17	17	4067943	4067943	1	1	0.1829	161202	0.0399	17	4067943	*	rs8069643	Y	17	3971237	chr17:3971237	rs8069643	t	c	0.1858	0.0472	0.0082	7.492e-09	3971237	4067943	17	4067943	17	4067943	*	Y	-0.138211	5.7561
chr17:4069490:G:A	A	G	0.1821	0.0056	0.1541	0.1923	-0.0012	0.0123	0.9249	0	8.207	11	0.6946	440683	39106	401577	chr17	4069490	17	17	4069490	4069490	1	1	0.1821	160497	0.0382	17	4069490	*	rs12450845	R	17	3972784	chr17:3972784	rs12450845	a	g	0.1857	0.047	0.0082	8.663e-09	3972784	4069490	17	4069490	17	4069490	*	R	-0.097561	5.73171
chr17:4072781:C:G	C	G	0.6039	0.0124	0.5659	0.6329	0.0072	0.0098	0.4621	25.7	14.798	11	0.1919	440683	39106	401577	chr17	4072781	17	17	4072781	4072781	1	1	0.3961	349109	0.067	17	4072781	*	rs781820	B	17	3976075	chr17:3976075	rs781820	c	g	0.6094	-0.0431	0.0065	3.15e-11	3976075	4072781	17	4072781	17	4072781	*	B	0.734694	-6.63077
chr17:4074238:G:A	A	G	0.1307	0.0045	0.1106	0.1376	-0.0012	0.0142	0.9346	7.9	11.942	11	0.368	440683	39106	401577	chr17	4074238	17	17	4074238	4074238	1	1	0.1307	115195	0.027	17	4074238	*	rs34760976	V	17	3977532	chr17:3977532	rs34760976	a	g	0.1376	0.0453	0.0093	1.166e-06	3977532	4074238	17	4074238	17	4074238	*	V	-0.084507	4.87097
chr17:4074974:T:C	T	C	0.8176	0.0058	0.8074	0.8456	0.0019	0.0123	0.878	0	8.439	11	0.6735	440683	39106	401577	chr17	4074974	17	17	4074974	4074974	1	1	0.1824	160761	0.0382	17	4074974	*	rs10521127	Y	17	3978268	chr17:3978268	rs10521127	t	c	0.8142	-0.0477	0.0082	5.197e-09	3978268	4074974	17	4074974	17	4074974	*	Y	0.154472	-5.81707
chr17:4075237:G:T	T	G	0.1758	0.0067	0.146	0.1864	0.0003	0.0125	0.9786	0	8.276	11	0.6884	440683	39106	401577	chr17	4075237	17	17	4075237	4075237	1	1	0.1758	154944	0.0404	17	4075237	*	rs34356467	K	17	3978531	chr17:3978531	rs34356467	t	g	0.1792	0.0502	0.0083	1.287e-09	3978531	4075237	17	4075237	17	4075237	*	K	0.024	6.04819
chr17:4076655:G:A	A	G	0.177	0.0067	0.1473	0.187	0.001	0.0124	0.9361	0	8.526	11	0.6656	440683	39106	401577	chr17	4076655	17	17	4076655	4076655	1	1	0.177	156002	0.0397	17	4076655	*	rs7207986	R	17	3979949	chr17:3979949	rs7207986	a	g	0.1803	0.0508	0.0083	8.171e-10	3979949	4076655	17	4076655	17	4076655	*	R	0.0806452	6.12048
chr17:4077024:T:C	T	C	0.604	0.0123	0.566	0.6329	0.0073	0.0098	0.4565	26	14.875	11	0.1883	440683	39106	401577	chr17	4077024	17	17	4077024	4077024	1	1	0.396	349021	0.0669	17	4077024	*	rs897026	Y	17	3980318	chr17:3980318	rs897026	t	c	0.6094	-0.0434	0.0065	2.3e-11	3980318	4077024	17	4077024	17	4077024	*	Y	0.744898	-6.67692
chr17:4077257:C:A	A	C	0.0247	0.002	0.0216	0.0289	0.0373	0.0312	0.2323	0	4.718	9	0.8581	439171	38674	400497	chr17	4077257	17	17	4077257	4077257	0.988953	0.997311	0.0247	21695	0.0073	17	4077257	*	rs72827349	M	17	3980551	chr17:3980551	rs72827349	a	c	0.025	0.0851	0.0214	6.77e-05	3980551	4077257	17	4077257	17	4077257	*	M	1.19551	3.97664
chr17:4077772:G:T	T	G	0.1754	0.0065	0.1462	0.1859	-0.0004	0.0125	0.9768	0	8.268	11	0.6892	440683	39106	401577	chr17	4077772	17	17	4077772	4077772	1	1	0.1754	154592	0.0397	17	4077772	*	rs8070737	K	17	3981066	chr17:3981066	rs8070737	t	g	0.1792	0.0505	0.0083	1.026e-09	3981066	4077772	17	4077772	17	4077772	*	K	-0.032	6.08434
chr17:4077854:G:C	C	G	0.3255	0.0129	0.2912	0.3553	-0.0064	0.0102	0.5283	6.1	11.718	11	0.3852	440683	39106	401577	chr17	4077854	17	17	4077854	4077854	1	1	0.3255	286885	0.0641	17	4077854	*	rs8074454	S	17	3981148	chr17:3981148	rs8074454	c	g	0.3203	0.0504	0.0068	1.306e-13	3981148	4077854	17	4077854	17	4077854	*	S	-0.627451	7.41176
chr17:4078543:T:C	T	C	0.4036	0.012	0.3747	0.4596	-0.0074	0.0098	0.4498	26	14.856	11	0.1892	440683	39106	401577	chr17	4078543	17	17	4078543	4078543	1	1	0.4036	355719	0.0849	17	4078543	*	rs2603034	Y	17	3981837	chr17:3981837	rs2603034	t	c	0.3906	0.0433	0.0065	2.554e-11	3981837	4078543	17	4078543	17	4078543	*	Y	-0.755102	6.66154
chr17:4078643:T:C	T	C	0.8178	0.0059	0.8082	0.8454	0.0022	0.0123	0.8582	0	8.609	11	0.6579	440683	39106	401577	chr17	4078643	17	17	4078643	4078643	1	1	0.1822	160585	0.0372	17	4078643	*	rs8081260	Y	17	3981937	chr17:3981937	rs8081260	t	c	0.8143	-0.0475	0.0082	6.019e-09	3981937	4078643	17	4078643	17	4078643	*	Y	0.178862	-5.79268
chr17:4079334:G:C	C	G	0.1758	0.0067	0.1463	0.1861	-0.0006	0.0125	0.959	0	8.403	11	0.6768	440683	39106	401577	chr17	4079334	17	17	4079334	4079334	1	1	0.1758	154944	0.0398	17	4079334	*	rs34859684	S	17	3982628	chr17:3982628	rs34859684	c	g	0.1792	0.0504	0.0083	1.107e-09	3982628	4079334	17	4079334	17	4079334	*	S	-0.048	6.07229
chr17:4080633:G:A	A	G	0.5963	0.012	0.5403	0.6253	0.0077	0.0098	0.4346	26.4	14.943	11	0.1851	440683	39106	401577	chr17	4080633	17	17	4080633	4080633	1	1	0.4037	355807	0.085	17	4080633	*	rs35175562	V	17	3983927	chr17:3983927	rs35175562	a	g	0.6088	-0.0408	0.0069	3.544e-09	3983927	4080633	17	4080633	17	4080633	*	V	0.785714	-5.91304
chr17:4080670:A:C	A	C	0.8181	0.0059	0.8084	0.8461	0.0023	0.0123	0.8519	0	8.557	11	0.6627	440683	39106	401577	chr17	4080670	17	17	4080670	4080670	1	1	0.1819	160320	0.0377	17	4080670	*	rs8078629	M	17	3983964	chr17:3983964	rs8078629	a	c	0.8145	-0.0474	0.0082	6.475e-09	3983964	4080670	17	4080670	17	4080670	*	M	0.186992	-5.78049
chr17:4080823:C:T	T	C	0.3321	0.0115	0.3049	0.3608	-0.008	0.0101	0.4293	9.1	12.106	11	0.3558	440683	39106	401577	chr17	4080823	17	17	4080823	4080823	1	1	0.3321	292702	0.0559	17	4080823	*	rs8081968	Y	17	3984117	chr17:3984117	rs8081968	t	c	0.3265	0.0489	0.0068	6.711e-13	3984117	4080823	17	4080823	17	4080823	*	Y	-0.792079	7.19118
chr17:4082133:G:A	A	G	0.1755	0.0067	0.1456	0.1859	0.0002	0.0125	0.9897	0	8.552	11	0.6631	440683	39106	401577	chr17	4082133	17	17	4082133	4082133	1	1	0.1755	154680	0.0403	17	4082133	*	rs12452393	R	17	3985427	chr17:3985427	rs12452393	a	g	0.179	0.0503	0.0083	1.193e-09	3985427	4082133	17	4082133	17	4082133	*	R	0.016	6.06024
chr17:4082538:A:G	A	G	0.4034	0.0119	0.3747	0.4596	-0.0074	0.0098	0.4509	25.3	14.731	11	0.1952	440683	39106	401577	chr17	4082538	17	17	4082538	4082538	1	1	0.4034	355543	0.0849	17	4082538	*	rs2727061	R	17	3985832	chr17:3985832	rs2727061	a	g	0.3906	0.0433	0.0065	2.554e-11	3985832	4082538	17	4082538	17	4082538	*	R	-0.755102	6.66154
chr17:4082570:G:A	A	G	0.3255	0.0128	0.2913	0.3562	-0.0067	0.0102	0.5089	6.5	11.759	11	0.3821	440683	39106	401577	chr17	4082570	17	17	4082570	4082570	1	1	0.3255	286885	0.0649	17	4082570	*	rs8068804	R	17	3985864	chr17:3985864	rs8068804	a	g	0.3201	0.0504	0.0068	1.306e-13	3985864	4082570	17	4082570	17	4082570	*	R	-0.656863	7.41176
chr17:4082803:T:C	T	C	0.8185	0.0056	0.8089	0.8461	0.0022	0.0123	0.8604	0	8.466	11	0.6711	440683	39106	401577	chr17	4082803	17	17	4082803	4082803	1	1	0.1815	159968	0.0372	17	4082803	*	rs12601931	Y	17	3986097	chr17:3986097	rs12601931	t	c	0.8146	-0.0479	0.0082	4.485e-09	3986097	4082803	17	4082803	17	4082803	*	Y	0.178862	-5.84146
chr17:4083020:C:T	T	C	0.5964	0.012	0.5401	0.6254	0.0076	0.0098	0.4403	25.2	14.709	11	0.1962	440683	39106	401577	chr17	4083020	17	17	4083020	4083020	1	1	0.4036	355719	0.0853	17	4083020	*	rs2603037	Y	17	3986314	chr17:3986314	rs2603037	t	c	0.6093	-0.0433	0.0065	2.554e-11	3986314	4083020	17	4083020	17	4083020	*	Y	0.77551	-6.66154
chr17:4083363:C:G	C	G	0.8182	0.0058	0.8085	0.8461	0.0022	0.0123	0.8565	0	8.537	11	0.6645	440683	39106	401577	chr17	4083363	17	17	4083363	4083363	1	1	0.1818	160232	0.0376	17	4083363	*	rs8074860	V	17	3986657	chr17:3986657	rs8074860	c	g	0.8145	-0.0474	0.0082	6.475e-09	3986657	4083363	17	4083363	17	4083363	*	V	0.178862	-5.78049
chr17:4084205:T:C	T	C	0.825	0.0066	0.8145	0.8544	0.0005	0.0125	0.967	0	7.882	11	0.7238	440683	39106	401577	chr17	4084205	17	17	4084205	4084205	1	1	0.175	154239	0.0399	17	4084205	*	rs36019144	Y	17	3987499	chr17:3987499	rs36019144	t	c	0.8211	-0.0506	0.0083	9.511e-10	3987499	4084205	17	4084205	17	4084205	*	Y	0.04	-6.09639
chr17:4084856:T:G	T	G	0.8331	0.0076	0.8115	0.8631	-0.0071	0.0127	0.5751	0	6.364	11	0.848	440683	39106	401577	chr17	4084856	17	17	4084856	4084856	1	1	0.1669	147100	0.0516	17	4084856	*	rs8070577	K	17	3988150	chr17:3988150	rs8070577	t	g	0.829	-0.0535	0.0084	1.69e-10	3988150	4084856	17	4084856	17	4084856	*	K	-0.559055	-6.36905
chr17:4085157:T:C	T	C	0.6683	0.0124	0.6295	0.698	-0.0018	0.0102	0.8635	0	10.013	11	0.5292	440683	39106	401577	chr17	4085157	17	17	4085157	4085157	1	1	0.3317	292349	0.0685	17	4085157	*	rs8071043	Y	17	3988451	chr17:3988451	rs8071043	t	c	0.6738	-0.0523	0.0068	1.533e-14	3988451	4085157	17	4085157	17	4085157	*	Y	-0.176471	-7.69118
chr17:4086674:C:T	T	C	0.603	0.012	0.5448	0.6307	0.0098	0.0098	0.3205	15.7	13.052	11	0.29	440683	39106	401577	chr17	4086674	17	17	4086674	4086674	1	1	0.397	349902	0.0859	17	4086674	*	rs2727060	Y	17	3989968	chr17:3989968	rs2727060	t	c	0.6143	-0.0422	0.0065	7.992e-11	3989968	4086674	17	4086674	17	4086674	*	Y	1	-6.49231
chr17:4086907:G:A	A	G	0.1646	0.0075	0.1346	0.1774	0.0061	0.0128	0.6346	0	6.27	11	0.8548	440683	39106	401577	chr17	4086907	17	17	4086907	4086907	1	1	0.1646	145073	0.0428	17	4086907	*	rs34377654	R	17	3990201	chr17:3990201	rs34377654	a	g	0.1697	0.0535	0.0085	2.821e-10	3990201	4086907	17	4086907	17	4086907	*	R	0.476562	6.29412
chr17:4088269:C:T	T	C	0.1646	0.0071	0.1355	0.1774	0.0059	0.0128	0.6457	0	6.011	11	0.8726	440683	39106	401577	chr17	4088269	17	17	4088269	4088269	1	1	0.1646	145073	0.0419	17	4088269	*	rs8082227	Y	17	3991563	chr17:3991563	rs8082227	t	c	0.1699	0.0538	0.0085	2.244e-10	3991563	4088269	17	4088269	17	4088269	*	Y	0.460937	6.32941
chr17:4088412:C:G	C	G	0.8351	0.0073	0.8221	0.8644	-0.006	0.0128	0.6361	0	6.018	11	0.8722	440683	39106	401577	chr17	4088412	17	17	4088412	4088412	1	1	0.1649	145337	0.0423	17	4088412	*	rs8082425	S	17	3991706	chr17:3991706	rs8082425	c	g	0.83	-0.0535	0.0085	2.821e-10	3991706	4088412	17	4088412	17	4088412	*	S	-0.46875	-6.29412
chr17:4088649:A:G	A	G	0.8348	0.0074	0.8211	0.8643	-0.006	0.0128	0.6354	0	5.849	11	0.8833	440683	39106	401577	chr17	4088649	17	17	4088649	4088649	1	1	0.1652	145602	0.0432	17	4088649	*	rs67005107	R	17	3991943	chr17:3991943	rs67005107	a	g	0.83	-0.0535	0.0085	2.821e-10	3991943	4088649	17	4088649	17	4088649	*	R	-0.46875	-6.29412
chr17:4089418:T:C	T	C	0.8351	0.0073	0.8222	0.8644	-0.0065	0.0128	0.6109	0	6.056	11	0.8696	440683	39106	401577	chr17	4089418	17	17	4089418	4089418	1	1	0.1649	145337	0.0422	17	4089418	*	rs12940782	Y	17	3992712	chr17:3992712	rs12940782	t	c	0.8301	-0.0534	0.0085	3.044e-10	3992712	4089418	17	4089418	17	4089418	*	Y	-0.507812	-6.28235
chr17:4090616:C:T	T	C	0.165	0.0073	0.1356	0.1779	0.0064	0.0128	0.6169	0	6.11	11	0.8659	440683	39106	401577	chr17	4090616	17	17	4090616	4090616	1	1	0.165	145425	0.0423	17	4090616	*	rs67533014	Y	17	3993910	chr17:3993910	rs67533014	t	c	0.1699	0.0534	0.0085	3.044e-10	3993910	4090616	17	4090616	17	4090616	*	Y	0.5	6.28235
chr17:4090876:T:C	T	C	0.3975	0.0116	0.3693	0.4551	-0.0096	0.0098	0.331	15.1	12.958	11	0.2961	440683	39106	401577	chr17	4090876	17	17	4090876	4090876	1	1	0.3975	350343	0.0858	17	4090876	*	rs2727075	Y	17	3994170	chr17:3994170	rs2727075	t	c	0.3856	0.0421	0.0065	8.852e-11	3994170	4090876	17	4090876	17	4090876	*	Y	-0.979592	6.47692
chr17:4090931:C:A	A	C	0.1645	0.0071	0.1355	0.1772	0.0059	0.0128	0.644	0	5.996	11	0.8736	440683	39106	401577	chr17	4090931	17	17	4090931	4090931	1	1	0.1645	144985	0.0417	17	4090931	*	rs12950730	M	17	3994225	chr17:3994225	rs12950730	a	c	0.1699	0.0537	0.0085	2.422e-10	3994225	4090931	17	4090931	17	4090931	*	M	0.460937	6.31765
chr17:4091119:T:C	T	C	0.8351	0.0073	0.8221	0.8644	-0.0063	0.0128	0.62	0	6.079	11	0.8681	440683	39106	401577	chr17	4091119	17	17	4091119	4091119	1	1	0.1649	145337	0.0423	17	4091119	*	rs34540447	Y	17	3994413	chr17:3994413	rs34540447	t	c	0.8301	-0.0533	0.0085	3.285e-10	3994413	4091119	17	4091119	17	4091119	*	Y	-0.492188	-6.27059
chr17:4091376:A:G	A	G	0.3976	0.0119	0.3692	0.4551	-0.0095	0.0098	0.3355	15.5	13.025	11	0.2917	440683	39106	401577	chr17	4091376	17	17	4091376	4091376	1	1	0.3976	350431	0.0859	17	4091376	*	rs2727074	R	17	3994670	chr17:3994670	rs2727074	a	g	0.3856	0.0421	0.0065	8.852e-11	3994670	4091376	17	4091376	17	4091376	*	R	-0.969388	6.47692
chr17:4091894:T:C	T	C	0.8355	0.0072	0.8227	0.8645	-0.0062	0.0128	0.6292	0	6.095	11	0.867	440683	39106	401577	chr17	4091894	17	17	4091894	4091894	1	1	0.1645	144985	0.0418	17	4091894	*	rs68060817	Y	17	3995188	chr17:3995188	rs68060817	t	c	0.8301	-0.0537	0.0085	2.422e-10	3995188	4091894	17	4091894	17	4091894	*	Y	-0.484375	-6.31765
chr17:4093040:T:C	T	C	0.8349	0.0073	0.8221	0.8644	-0.0064	0.0127	0.6158	0	6.081	11	0.8679	440683	39106	401577	chr17	4093040	17	17	4093040	4093040	1	1	0.1651	145514	0.0423	17	4093040	*	rs8066378	Y	17	3996334	chr17:3996334	rs8066378	t	c	0.83	-0.0533	0.0085	3.285e-10	3996334	4093040	17	4093040	17	4093040	*	Y	-0.503937	-6.27059
chr17:4093176:A:G	A	G	0.8354	0.0072	0.8227	0.8645	-0.006	0.0128	0.637	0	6.069	11	0.8687	440683	39106	401577	chr17	4093176	17	17	4093176	4093176	1	1	0.1646	145073	0.0418	17	4093176	*	rs35578550	R	17	3996470	chr17:3996470	rs35578550	a	g	0.83	-0.0538	0.0085	2.244e-10	3996470	4093176	17	4093176	17	4093176	*	R	-0.46875	-6.32941
chr17:4093200:T:C	T	C	0.8351	0.0073	0.8221	0.8644	-0.0063	0.0128	0.6208	0	6.101	11	0.8666	440683	39106	401577	chr17	4093200	17	17	4093200	4093200	1	1	0.1649	145337	0.0423	17	4093200	*	rs8066580	Y	17	3996494	chr17:3996494	rs8066580	t	c	0.83	-0.0533	0.0085	3.285e-10	3996494	4093200	17	4093200	17	4093200	*	Y	-0.492188	-6.27059
chr17:4093256:T:C	T	C	0.8348	0.0074	0.8214	0.8644	-0.0064	0.0128	0.6173	0	5.978	11	0.8748	440683	39106	401577	chr17	4093256	17	17	4093256	4093256	1	1	0.1652	145602	0.043	17	4093256	*	rs8066707	Y	17	3996550	chr17:3996550	rs8066707	t	c	0.83	-0.0534	0.0084	1.827e-10	3996550	4093256	17	4093256	17	4093256	*	Y	-0.5	-6.35714
chr17:4093347:T:C	T	C	0.8355	0.0072	0.8228	0.8645	-0.006	0.0128	0.6405	0	6.041	11	0.8706	440683	39106	401577	chr17	4093347	17	17	4093347	4093347	1	1	0.1645	144985	0.0417	17	4093347	*	rs58357241	Y	17	3996641	chr17:3996641	rs58357241	t	c	0.8301	-0.0538	0.0085	2.244e-10	3996641	4093347	17	4093347	17	4093347	*	Y	-0.46875	-6.32941
chr17:4093670:C:A	A	C	0.6024	0.0119	0.5449	0.6308	0.0096	0.0098	0.327	16	13.093	11	0.2873	440683	39106	401577	chr17	4093670	17	17	4093670	4093670	1	1	0.3976	350431	0.0859	17	4093670	*	rs2603025	M	17	3996964	chr17:3996964	rs2603025	a	c	0.6144	-0.0419	0.0065	1.085e-10	3996964	4093670	17	4093670	17	4093670	*	M	0.979592	-6.44615
chr17:4094210:C:T	T	C	0.2391	0.0056	0.2192	0.2548	-0.0038	0.0111	0.7351	0	9.603	11	0.5665	440683	39106	401577	chr17	4094210	17	17	4094210	4094210	1	1	0.2391	210735	0.0356	17	4094210	*	rs8067333	Y	17	3997504	chr17:3997504	rs8067333	t	c	0.2419	0.035	0.0074	2.499e-06	3997504	4094210	17	4094210	17	4094210	*	Y	-0.342342	4.72973
chr17:4094222:G:A	A	G	0.1646	0.0072	0.134	0.1779	0.0066	0.0128	0.6064	0	6.02	11	0.872	440683	39106	401577	chr17	4094222	17	17	4094222	4094222	1	1	0.1646	145073	0.0439	17	4094222	*	rs8066298	R	17	3997516	chr17:3997516	rs8066298	a	g	0.1673	0.0535	0.0086	4.624e-10	3997516	4094222	17	4094222	17	4094222	*	R	0.515625	6.22093
chr17:4094223:C:T	T	C	0.1646	0.0072	0.134	0.1779	0.0066	0.0128	0.6069	0	6.008	11	0.8728	440683	39106	401577	chr17	4094223	17	17	4094223	4094223	1	1	0.1646	145073	0.0439	17	4094223	*	rs8067427	Y	17	3997517	chr17:3997517	rs8067427	t	c	0.1673	0.0533	0.0086	5.364e-10	3997517	4094223	17	4094223	17	4094223	*	Y	0.515625	6.19767
chr17:4094549:G:A	A	G	0.604	0.014	0.5449	0.6428	0.0107	0.0099	0.2787	10.5	12.293	11	0.342	440683	39106	401577	chr17	4094549	17	17	4094549	4094549	1	1	0.396	349021	0.0979	17	4094549	*	rs2727067	R	17	3997843	chr17:3997843	rs2727067	a	g	0.6224	-0.0447	0.0068	5.097e-11	3997843	4094549	17	4094549	17	4094549	*	R	1.08081	-6.57353
chr17:4095018:A:C	A	C	0.8351	0.0073	0.8221	0.8636	-0.0065	0.0128	0.6105	0	6.131	11	0.8645	440683	39106	401577	chr17	4095018	17	17	4095018	4095018	1	1	0.1649	145337	0.0415	17	4095018	*	rs67815988	M	17	3998312	chr17:3998312	rs67815988	a	c	0.83	-0.0532	0.0085	3.543e-10	3998312	4095018	17	4095018	17	4095018	*	M	-0.507812	-6.25882
chr17:4095905:C:T	T	C	0.1652	0.0072	0.1373	0.1816	0.0068	0.0127	0.5908	0	6.193	11	0.8602	440683	39106	401577	chr17	4095905	17	17	4095905	4095905	1	1	0.1652	145602	0.0443	17	4095905	*	rs12947597	Y	17	3999199	chr17:3999199	rs12947597	t	c	0.17	0.0537	0.0085	2.422e-10	3999199	4095905	17	4095905	17	4095905	*	Y	0.535433	6.31765
chr17:4097125:G:A	A	G	0.6024	0.0119	0.5449	0.6309	0.0095	0.0098	0.3322	13.4	12.699	11	0.3135	440683	39106	401577	chr17	4097125	17	17	4097125	4097125	1	1	0.3976	350431	0.086	17	4097125	*	rs4790557	R	17	4000419	chr17:4000419	rs4790557	a	g	0.6145	-0.042	0.0065	9.803e-11	4000419	4097125	17	4097125	17	4097125	*	R	0.969388	-6.46154
chr17:4097174:T:G	T	G	0.8351	0.0073	0.8221	0.8636	-0.0064	0.0128	0.6161	0	6.174	11	0.8615	440683	39106	401577	chr17	4097174	17	17	4097174	4097174	1	1	0.1649	145337	0.0415	17	4097174	*	rs8069078	K	17	4000468	chr17:4000468	rs8069078	t	g	0.8301	-0.0532	0.0085	3.543e-10	4000468	4097174	17	4097174	17	4097174	*	K	-0.5	-6.25882
chr17:4097555:G:A	A	G	0.1649	0.0073	0.1362	0.1779	0.0063	0.0128	0.6241	0	6.144	11	0.8636	440683	39106	401577	chr17	4097555	17	17	4097555	4097555	1	1	0.1649	145337	0.0417	17	4097555	*	rs8082483	R	17	4000849	chr17:4000849	rs8082483	a	g	0.17	0.0531	0.0085	3.822e-10	4000849	4097555	17	4097555	17	4097555	*	R	0.492188	6.24706
chr17:4097564:A:G	A	G	0.8351	0.0073	0.8221	0.8638	-0.0062	0.0128	0.6248	0	6.134	11	0.8643	440683	39106	401577	chr17	4097564	17	17	4097564	4097564	1	1	0.1649	145337	0.0417	17	4097564	*	rs8065660	R	17	4000858	chr17:4000858	rs8065660	a	g	0.8301	-0.0531	0.0085	3.822e-10	4000858	4097564	17	4097564	17	4097564	*	R	-0.484375	-6.24706
chr17:4098095:G:A	A	G	0.6029	0.0118	0.5455	0.6312	0.0094	0.0098	0.3396	11.8	12.465	11	0.3297	440683	39106	401577	chr17	4098095	17	17	4098095	4098095	1	1	0.3971	349990	0.0857	17	4098095	*	rs4790167	R	17	4001389	chr17:4001389	rs4790167	a	g	0.6147	-0.0416	0.0065	1.471e-10	4001389	4098095	17	4098095	17	4098095	*	R	0.959184	-6.4
chr17:4098686:T:C	T	C	0.8351	0.0073	0.8221	0.8636	-0.0061	0.0128	0.6314	0	6.14	11	0.8638	440683	39106	401577	chr17	4098686	17	17	4098686	4098686	1	1	0.1649	145337	0.0415	17	4098686	*	rs12950310	Y	17	4001980	chr17:4001980	rs12950310	t	c	0.83	-0.0531	0.0085	3.822e-10	4001980	4098686	17	4098686	17	4098686	*	Y	-0.476562	-6.24706
chr17:4098699:G:A	A	G	0.1649	0.0073	0.1364	0.1779	0.0061	0.0128	0.6315	0	6.14	11	0.8639	440683	39106	401577	chr17	4098699	17	17	4098699	4098699	1	1	0.1649	145337	0.0415	17	4098699	*	rs35586982	R	17	4001993	chr17:4001993	rs35586982	a	g	0.17	0.0531	0.0085	3.822e-10	4001993	4098699	17	4098699	17	4098699	*	R	0.476562	6.24706
chr17:4101850:G:C	C	G	0.1651	0.0072	0.1374	0.1788	0.0054	0.0128	0.673	0	6.522	11	0.8364	440683	39106	401577	chr17	4101850	17	17	4101850	4101850	1	1	0.1651	145514	0.0414	17	4101850	*	rs34213341	S	17	4005144	chr17:4005144	rs34213341	c	g	0.1702	0.0529	0.0085	4.445e-10	4005144	4101850	17	4101850	17	4101850	*	S	0.421875	6.22353
chr17:4101878:C:A	A	C	0.6019	0.0121	0.5443	0.6308	0.0098	0.0098	0.3171	13.8	12.761	11	0.3093	440683	39106	401577	chr17	4101878	17	17	4101878	4101878	1	1	0.3981	350872	0.0865	17	4101878	*	rs897023	M	17	4005172	chr17:4005172	rs897023	a	c	0.6142	-0.0419	0.0065	1.085e-10	4005172	4101878	17	4101878	17	4101878	*	M	1	-6.44615
chr17:4102227:G:A	A	G	0.0657	0.0079	0.0497	0.0811	0.0013	0.0197	0.9471	0	2.784	11	0.9933	440683	39106	401577	chr17	4102227	17	17	4102227	4102227	1	1	0.0657	57905.7	0.0314	17	4102227	*	rs747360	D	17	4005521	chr17:4005521	rs747360	a	g	0.0613	0.0535	0.0135	7.463e-05	4005521	4102227	17	4102227	17	4102227	*	D	0.0659898	3.96296
chr17:4104020:A:G	A	G	0.6116	0.0117	0.5781	0.641	0.0099	0.0098	0.3142	16	13.099	11	0.2869	440683	39106	401577	chr17	4104020	17	17	4104020	4104020	1	1	0.3884	342323	0.0629	17	4104020	*	rs6502770	R	17	4007314	chr17:4007314	rs6502770	a	g	0.615	-0.0415	0.0065	1.627e-10	4007314	4104020	17	4104020	17	4104020	*	R	1.0102	-6.38462
chr17:4104249:T:C	T	C	0.8348	0.0074	0.8211	0.8627	-0.0057	0.0128	0.6548	0	6.391	11	0.846	440683	39106	401577	chr17	4104249	17	17	4104249	4104249	1	1	0.1652	145602	0.0416	17	4104249	*	rs7221574	Y	17	4007543	chr17:4007543	rs7221574	t	c	0.8301	-0.053	0.0085	4.122e-10	4007543	4104249	17	4104249	17	4104249	*	Y	-0.445312	-6.23529
chr17:4104300:T:C	T	C	0.8349	0.0074	0.8211	0.8627	-0.0055	0.0128	0.6679	0	6.399	11	0.8454	440683	39106	401577	chr17	4104300	17	17	4104300	4104300	1	1	0.1651	145514	0.0416	17	4104300	*	rs7221595	Y	17	4007594	chr17:4007594	rs7221595	t	c	0.8301	-0.053	0.0085	4.122e-10	4007594	4104300	17	4104300	17	4104300	*	Y	-0.429687	-6.23529
chr17:4104372:G:C	C	G	0.1651	0.0074	0.1373	0.1789	0.0056	0.0128	0.6634	0	6.407	11	0.8448	440683	39106	401577	chr17	4104372	17	17	4104372	4104372	1	1	0.1651	145514	0.0416	17	4104372	*	rs7215798	S	17	4007666	chr17:4007666	rs7215798	c	g	0.1699	0.0529	0.0085	4.445e-10	4007666	4104372	17	4104372	17	4104372	*	S	0.4375	6.22353
chr17:4105466:G:A	A	G	0.1651	0.0074	0.1373	0.1789	0.0059	0.0128	0.6419	0	6.371	11	0.8475	440683	39106	401577	chr17	4105466	17	17	4105466	4105466	1	1	0.1651	145514	0.0416	17	4105466	*	rs34357603	R	17	4008760	chr17:4008760	rs34357603	a	g	0.17	0.0529	0.0085	4.445e-10	4008760	4105466	17	4105466	17	4105466	*	R	0.460937	6.22353
chr17:4105526:G:A	A	G	0.1655	0.0075	0.1374	0.1837	0.0054	0.0128	0.6697	0	6.373	11	0.8474	440683	39106	401577	chr17	4105526	17	17	4105526	4105526	1	1	0.1655	145866	0.0463	17	4105526	*	rs10521129	R	17	4008820	chr17:4008820	rs10521129	a	g	0.17	0.053	0.0085	4.122e-10	4008820	4105526	17	4105526	17	4105526	*	R	0.421875	6.23529
chr17:4107118:A:T	A	T	0.3981	0.0122	0.3689	0.4557	-0.0099	0.0098	0.3142	14.9	12.926	11	0.2982	440683	39106	401577	chr17	4107118	17	17	4107118	4107118	1	1	0.3981	350872	0.0868	17	4107118	*	rs11652060	W	17	4010412	chr17:4010412	rs11652060	a	t	0.3857	0.042	0.0066	1.924e-10	4010412	4107118	17	4107118	17	4107118	*	W	-1.0102	6.36364
chr17:4107184:G:T	T	G	0.6019	0.0121	0.5444	0.6312	0.0098	0.0098	0.3198	14.6	12.886	11	0.3008	440683	39106	401577	chr17	4107184	17	17	4107184	4107184	1	1	0.3981	350872	0.0868	17	4107184	*	rs4790559	K	17	4010478	chr17:4010478	rs4790559	t	g	0.6141	-0.042	0.0066	1.924e-10	4010478	4107184	17	4107184	17	4107184	*	K	1	-6.36364
chr17:4107900:G:GAA	G	GAA	0.9995	0	0.9995	0.9995	0.4426	0.4749	0.3514	0	0	0	1	42140	20301	21839	chr17	4107900	17	17	4107900	4107900	0.519127	0.0543831	0.0005	42.14	0	17	4107900	*	rs9907835	K	17	4011194	chr17:4011194	rs9907835	t	g	0.1349	0.0368	0.0097	0.0001573	4011194	4107900	17	4107900	17	4107900	*	K	0.931986	3.79381
chr17:4107900:G:T	T	G	0.1402	0.0071	0.1285	0.1584	-0.0115	0.0138	0.407	0	9.028	11	0.6193	440683	39106	401577	chr17	4107900	17	17	4107900	4107900	1	1	0.1402	123568	0.0299	17	4107900	*	rs9907835	K	17	4011194	chr17:4011194	rs9907835	t	g	0.1349	0.0368	0.0097	0.0001573	4011194	4107900	17	4107900	17	4107900	*	K	-0.833333	3.79381
chr17:4108233:T:G	T	G	0.8351	0.0072	0.8217	0.8626	-0.0052	0.0128	0.6838	0	6.296	11	0.8529	440683	39106	401577	chr17	4108233	17	17	4108233	4108233	1	1	0.1649	145337	0.0409	17	4108233	*	rs28481302	K	17	4011527	chr17:4011527	rs28481302	t	g	0.8299	-0.0535	0.0085	2.821e-10	4011527	4108233	17	4108233	17	4108233	*	K	-0.40625	-6.29412
chr17:4109556:C:T	T	C	0.6021	0.0123	0.5447	0.6312	0.0097	0.0098	0.3261	15.4	13.005	11	0.293	440683	39106	401577	chr17	4109556	17	17	4109556	4109556	1	1	0.3979	350696	0.0865	17	4109556	*	rs11650023	Y	17	4012850	chr17:4012850	rs11650023	t	c	0.6145	-0.042	0.0065	9.803e-11	4012850	4109556	17	4109556	17	4109556	*	Y	0.989796	-6.46154
chr17:4111090:G:T	T	G	0.3142	0.0135	0.2844	0.3458	-0.0034	0.0103	0.7441	0	9.054	11	0.6169	440683	39106	401577	chr17	4111090	17	17	4111090	4111090	1	1	0.3142	276925	0.0614	17	4111090	*	rs7224685	K	17	4014384	chr17:4014384	rs7224685	t	g	0.3105	0.0509	0.0069	1.761e-13	4014384	4111090	17	4111090	17	4111090	*	K	-0.330097	7.37681
chr17:4111097:A:C	A	C	0.6115	0.0116	0.5778	0.6408	0.0096	0.0098	0.325	15.2	12.969	11	0.2954	440683	39106	401577	chr17	4111097	17	17	4111097	4111097	1	1	0.3885	342411	0.063	17	4111097	*	rs2054038	M	17	4014391	chr17:4014391	rs2054038	a	c	0.615	-0.0417	0.0065	1.33e-10	4014391	4111097	17	4111097	17	4111097	*	M	0.979592	-6.41538
chr17:4111244:C:A	A	C	0.3883	0.0116	0.359	0.4221	-0.0094	0.0098	0.3374	15.7	13.054	11	0.2898	440683	39106	401577	chr17	4111244	17	17	4111244	4111244	1	1	0.3883	342234	0.0631	17	4111244	*	rs2054039	M	17	4014538	chr17:4014538	rs2054039	a	c	0.3865	0.0457	0.0068	1.881e-11	4014538	4111244	17	4111244	17	4111244	*	M	-0.959184	6.72059
chr17:4112703:A:G	A	G	0.7602	0.0059	0.743	0.7787	0.0038	0.0111	0.732	0	9.402	11	0.5848	440683	39106	401577	chr17	4112703	17	17	4112703	4112703	1	1	0.2398	211352	0.0357	17	4112703	*	rs58625333	R	17	4015997	chr17:4015997	rs58625333	a	g	0.7553	-0.0353	0.0074	2.049e-06	4015997	4112703	17	4112703	17	4112703	*	R	0.342342	-4.77027
chr17:4113427:C:A	A	C	0.165	0.0074	0.1374	0.1783	0.0058	0.0128	0.6508	0	6.426	11	0.8435	440683	39106	401577	chr17	4113427	17	17	4113427	4113427	1	1	0.165	145425	0.0409	17	4113427	*	rs12942513	M	17	4016721	chr17:4016721	rs12942513	a	c	0.1701	0.0535	0.0085	2.821e-10	4016721	4113427	17	4113427	17	4113427	*	M	0.453125	6.29412
chr17:4113785:C:T	T	C	0.1651	0.0075	0.1373	0.1788	0.0056	0.0128	0.6604	0	6.436	11	0.8427	440683	39106	401577	chr17	4113785	17	17	4113785	4113785	1	1	0.1651	145514	0.0415	17	4113785	*	rs12453798	B	17	4017079	chr17:4017079	rs12453798	t	c	0.17	0.0531	0.0085	3.822e-10	4017079	4113785	17	4113785	17	4113785	*	B	0.4375	6.24706
chr17:4115195:T:A	A	T	0.1686	0.0071	0.1443	0.1809	0.0083	0.0127	0.5122	0	6.448	11	0.8419	440683	39106	401577	chr17	4115195	17	17	4115195	4115195	1	1	0.1686	148598	0.0366	17	4115195	*	rs7213885	W	17	4018489	chr17:4018489	rs7213885	a	t	0.1745	0.0517	0.0084	6.732e-10	4018489	4115195	17	4115195	17	4115195	*	W	0.653543	6.15476
chr17:4116672:G:A	A	G	0.5895	0.0125	0.5513	0.6208	0.0106	0.0099	0.2844	14	12.788	11	0.3074	440683	39106	401577	chr17	4116672	17	17	4116672	4116672	1	1	0.4105	361801	0.0695	17	4116672	*	rs1377806	R	17	4019966	chr17:4019966	rs1377806	a	g	0.5991	-0.0417	0.0066	2.586e-10	4019966	4116672	17	4116672	17	4116672	*	R	1.07071	-6.31818
chr17:4118398:G:C	C	G	0.6037	0.0123	0.546	0.6328	0.0092	0.0098	0.3486	13.1	12.656	11	0.3164	440683	39106	401577	chr17	4118398	17	17	4118398	4118398	1	1	0.3963	349285	0.0868	17	4118398	*	rs4790562	B	17	4021692	chr17:4021692	rs4790562	c	g	0.6159	-0.0418	0.0066	2.344e-10	4021692	4118398	17	4118398	17	4118398	*	B	0.938776	-6.33333
chr17:4119163:T:C	T	C	0.3963	0.0123	0.3672	0.4545	-0.0094	0.0098	0.3401	12.5	12.566	11	0.3227	440683	39106	401577	chr17	4119163	17	17	4119163	4119163	1	1	0.3963	349285	0.0873	17	4119163	*	rs4790168	Y	17	4022457	chr17:4022457	rs4790168	t	c	0.3841	0.0418	0.0066	2.344e-10	4022457	4119163	17	4119163	17	4119163	*	Y	-0.959184	6.33333
chr17:4119371:G:A	A	G	0.6037	0.0123	0.5455	0.6329	0.0095	0.0098	0.3364	12.2	12.53	11	0.3251	440683	39106	401577	chr17	4119371	17	17	4119371	4119371	1	1	0.3963	349285	0.0874	17	4119371	*	rs4790169	R	17	4022665	chr17:4022665	rs4790169	a	g	0.6159	-0.0418	0.0066	2.344e-10	4022665	4119371	17	4119371	17	4119371	*	R	0.969388	-6.33333
chr17:4119605:T:C	T	C	0.3963	0.0123	0.3672	0.454	-0.0093	0.0098	0.3468	12.6	12.591	11	0.3209	440683	39106	401577	chr17	4119605	17	17	4119605	4119605	1	1	0.3963	349285	0.0868	17	4119605	*	rs4790171	Y	17	4022899	chr17:4022899	rs4790171	t	c	0.3841	0.0418	0.0066	2.344e-10	4022899	4119605	17	4119605	17	4119605	*	Y	-0.94898	6.33333
chr17:4121346:G:A	A	G	0.1647	0.0074	0.1363	0.1786	0.0075	0.0128	0.5596	0	6.541	11	0.8349	440683	39106	401577	chr17	4121346	17	17	4121346	4121346	1	1	0.1647	145161	0.0423	17	4121346	*	rs7212168	R	17	4024640	chr17:4024640	rs7212168	a	g	0.1698	0.0536	0.0085	2.614e-10	4024640	4121346	17	4121346	17	4121346	*	R	0.585938	6.30588
chr17:4122207:C:T	T	C	0.6026	0.0121	0.545	0.6314	0.0093	0.0098	0.3428	17.5	13.333	11	0.2721	440683	39106	401577	chr17	4122207	17	17	4122207	4122207	1	1	0.3974	350255	0.0864	17	4122207	*	rs11653163	Y	17	4025501	chr17:4025501	rs11653163	t	c	0.6147	-0.0422	0.0066	1.579e-10	4025501	4122207	17	4122207	17	4122207	*	Y	0.94898	-6.39394
chr17:4122543:C:T	T	C	0.1647	0.0074	0.1363	0.1786	0.0067	0.0128	0.5988	0	6.503	11	0.8378	440683	39106	401577	chr17	4122543	17	17	4122543	4122543	1	1	0.1647	145161	0.0423	17	4122543	*	rs35239906	Y	17	4025837	chr17:4025837	rs35239906	t	c	0.1698	0.0534	0.0085	3.044e-10	4025837	4122543	17	4122543	17	4122543	*	Y	0.523438	6.28235
chr17:4123753:A:G	A	G	0.469	0.0116	0.4453	0.4984	0.006	0.0097	0.5386	60.2	27.644	11	0.003669	440683	39106	401577	chr17	4123753	17	17	4123753	4123753	1	1	0.469	413361	0.0531	17	4123753	*	rs7225521	R	17	4027047	chr17:4027047	rs7225521	a	g	0.4758	-0.0227	0.0065	0.0004708	4027047	4123753	17	4123753	17	4123753	*	R	0.618557	-3.49231
chr17:4125111:C:T	T	C	0.1059	0.0074	0.0929	0.1196	0.0161	0.016	0.3146	23.6	14.4	11	0.2117	440683	39106	401577	chr17	4125111	17	17	4125111	4125111	1	1	0.1059	93336.7	0.0267	17	4125111	*	rs75375654	Y	17	4028405	chr17:4028405	rs75375654	t	c	0.1014	-0.0398	0.0109	0.0002571	4028405	4125111	17	4125111	17	4125111	*	Y	1.00625	-3.65138
chr17:4125648:T:A	A	T	0.0975	0.0049	0.0844	0.1061	0.0103	0.0162	0.5244	0	7.588	11	0.7497	440683	39106	401577	chr17	4125648	17	17	4125648	4125648	1	1	0.0975	85933.2	0.0217	17	4125648	*	rs35571432	W	17	4028942	chr17:4028942	rs35571432	a	t	0.1065	0.0543	0.0104	1.619e-07	4028942	4125648	17	4125648	17	4125648	*	W	0.635802	5.22115
chr17:4128163:T:G	T	G	0.8355	0.0072	0.8212	0.8638	-0.0063	0.0128	0.6256	0	6.694	11	0.8233	440683	39106	401577	chr17	4128163	17	17	4128163	4128163	1	1	0.1645	144985	0.0426	17	4128163	*	rs67572826	K	17	4031457	chr17:4031457	rs67572826	t	g	0.8301	-0.0543	0.0085	1.527e-10	4031457	4128163	17	4128163	17	4128163	*	K	-0.492188	-6.38824
chr17:4129491:A:G	A	G	0.8351	0.0073	0.8207	0.8638	-0.006	0.0128	0.6369	0	6.551	11	0.8342	440683	39106	401577	chr17	4129491	17	17	4129491	4129491	1	1	0.1649	145337	0.0431	17	4129491	*	rs12453376	R	17	4032785	chr17:4032785	rs12453376	a	g	0.83	-0.0538	0.0085	2.244e-10	4032785	4129491	17	4129491	17	4129491	*	R	-0.46875	-6.32941
chr17:4132547:A:C	A	C	0.3948	0.0119	0.3673	0.4527	-0.0092	0.0099	0.3546	17.9	13.405	11	0.2677	440683	39106	401577	chr17	4132547	17	17	4132547	4132547	1	1	0.3948	347963	0.0854	17	4132547	*	rs12939728	M	17	4035841	chr17:4035841	rs12939728	a	c	0.3855	0.0469	0.0068	5.527e-12	4035841	4132547	17	4132547	17	4132547	*	M	-0.929293	6.89706
chr17:4133234:G:A	A	G	0.162	0.0071	0.133	0.1763	0.0059	0.0129	0.6482	0	6.047	11	0.8702	440683	39106	401577	chr17	4133234	17	17	4133234	4133234	1	1	0.162	142781	0.0433	17	4133234	*	rs35977026	R	17	4036528	chr17:4036528	rs35977026	a	g	0.1666	0.055	0.0086	1.493e-10	4036528	4133234	17	4133234	17	4133234	*	R	0.457364	6.39535
chr17:4133879:T:G	T	G	0.3948	0.0113	0.3674	0.4503	-0.0088	0.0098	0.3694	16.6	13.183	11	0.2815	440683	39106	401577	chr17	4133879	17	17	4133879	4133879	1	1	0.3948	347963	0.0829	17	4133879	*	rs11658341	K	17	4037173	chr17:4037173	rs11658341	t	g	0.3832	0.0429	0.0066	7.837e-11	4037173	4133879	17	4133879	17	4133879	*	K	-0.897959	6.5
chr17:4134384:T:C	T	C	0.3947	0.0113	0.3674	0.4503	-0.0091	0.0098	0.3551	17.7	13.374	11	0.2696	440683	39106	401577	chr17	4134384	17	17	4134384	4134384	1	1	0.3947	347875	0.0829	17	4134384	*	rs12453690	Y	17	4037678	chr17:4037678	rs12453690	t	c	0.3847	0.0468	0.0068	6.128e-12	4037678	4134384	17	4134384	17	4134384	*	Y	-0.928571	6.88235
chr17:4134826:G:C	C	G	0.1466	0.0077	0.135	0.1614	-0.0105	0.0135	0.4351	0	8.196	11	0.6957	440683	39106	401577	chr17	4134826	17	17	4134826	4134826	1	1	0.1466	129208	0.0264	17	4134826	*	rs7220306	S	17	4038120	chr17:4038120	rs7220306	c	g	0.1387	0.034	0.0095	0.0003591	4038120	4134826	17	4134826	17	4134826	*	S	-0.777778	3.57895
chr17:4134855:G:A	A	G	0.1646	0.0074	0.1354	0.1791	0.0063	0.0128	0.6237	0	6.406	11	0.845	440683	39106	401577	chr17	4134855	17	17	4134855	4134855	1	1	0.1646	145073	0.0437	17	4134855	*	rs965515	R	17	4038149	chr17:4038149	rs965515	a	g	0.1696	0.0539	0.0085	2.078e-10	4038149	4134855	17	4134855	17	4134855	*	R	0.492188	6.34118
chr17:4137415:C:G	C	G	0.8335	0.0074	0.8133	0.8588	-0.0017	0.0129	0.8952	0	6.432	11	0.843	440683	39106	401577	chr17	4137415	17	17	4137415	4137415	1	1	0.1665	146747	0.0455	17	4137415	*	rs12452728	S	17	4040709	chr17:4040709	rs12452728	c	g	0.8294	-0.0552	0.0085	7.578e-11	4040709	4137415	17	4137415	17	4137415	*	S	-0.131783	-6.49412
chr17:4137480:C:T	T	C	0.3157	0.0129	0.2823	0.3496	-0.0008	0.0103	0.9359	0	9.192	11	0.6042	440683	39106	401577	chr17	4137480	17	17	4137480	4137480	1	1	0.3157	278247	0.0673	17	4137480	*	rs9902846	Y	17	4040774	chr17:4040774	rs9902846	t	c	0.3117	0.0515	0.0069	9.153e-14	4040774	4137480	17	4137480	17	4137480	*	Y	-0.0776699	7.46377
chr17:4137534:C:T	T	C	0.0093	0.0009	0.0086	0.011	-0.0708	0.0551	0.1988	0	7.133	9	0.6233	439171	38674	400497	chr17	4137534	17	17	4137534	4137534	0.988953	0.997311	0.0093	8168.58	0.0024	17	4137534	*	rs190494682	Y	17	4040828	chr17:4040828	rs190494682	t	c	0.0105	0.1364	0.0339	5.8e-05	4040828	4137534	17	4137534	17	4137534	*	Y	-1.28494	4.0236
chr17:4141049:C:G	C	G	0.833	0.0072	0.8179	0.8606	-0.0048	0.0128	0.7068	0	6.235	11	0.8572	440683	39106	401577	chr17	4141049	17	17	4141049	4141049	1	1	0.167	147188	0.0427	17	4141049	*	rs12938796	S	17	4044343	chr17:4044343	rs12938796	c	g	0.8278	-0.054	0.0084	1.142e-10	4044343	4141049	17	4141049	17	4141049	*	S	-0.375	-6.42857
chr17:4142146:G:C	C	G	0.3136	0.0123	0.2811	0.3445	-0.003	0.0103	0.7745	0	9.5	11	0.5758	440683	39106	401577	chr17	4142146	17	17	4142146	4142146	1	1	0.3136	276396	0.0634	17	4142146	*	rs1377807	S	17	4045440	chr17:4045440	rs1377807	c	g	0.3108	0.0524	0.0069	3.381e-14	4045440	4142146	17	4142146	17	4142146	*	S	-0.291262	7.5942
chr17:4144924:C:G	C	G	0.8279	0.0091	0.803	0.8526	-0.0057	0.0126	0.6498	0	7.762	11	0.7344	440683	39106	401577	chr17	4144924	17	17	4144924	4144924	1	1	0.1721	151683	0.0496	17	4144924	*	rs35050090	S	17	4048218	chr17:4048218	rs35050090	c	g	0.8231	-0.0497	0.0084	2.966e-09	4048218	4144924	17	4144924	17	4144924	*	S	-0.452381	-5.91667
chr17:4146707:T:A	A	T	0.6006	0.0131	0.5464	0.6345	0.0092	0.0098	0.3514	37	17.452	11	0.09521	440683	39106	401577	chr17	4146707	17	17	4146707	4146707	1	1	0.3994	352018	0.0881	17	4146707	*	rs4567758	W	17	4050001	chr17:4050001	rs4567758	a	t	0.6145	-0.0425	0.0068	4.243e-10	4050001	4146707	17	4146707	17	4146707	*	W	0.938776	-6.25
chr17:4146844:C:T	T	C	0.7947	0.0075	0.7513	0.8316	-0.0072	0.0121	0.5528	0	8.87	11	0.6339	440683	39106	401577	chr17	4146844	17	17	4146844	4146844	1	1	0.2053	180944	0.0803	17	4146844	*	rs7219437	Y	17	4050138	chr17:4050138	rs7219437	t	c	0.7962	-0.0463	0.008	5.938e-09	4050138	4146844	17	4146844	17	4146844	*	Y	-0.595041	-5.7875
chr17:4149155:T:G	T	G	0.9787	0.0036	0.9703	0.984	-0.0479	0.0337	0.1552	0	6.421	9	0.6971	439171	38674	400497	chr17	4149155	17	17	4149155	4149155	0.988953	0.997311	0.0213	18708.7	0.0137	17	4149155	*	rs11652572	K	17	4052449	chr17:4052449	rs11652572	t	g	0.9755	0.1107	0.0225	8.761e-07	4052449	4149155	17	4149155	17	4149155	*	K	-1.42136	4.92
chr17:4151747:G:T	T	G	0.5992	0.012	0.5446	0.6274	0.0103	0.0098	0.2932	37.6	17.634	11	0.09047	440683	39106	401577	chr17	4151747	17	17	4151747	4151747	1	1	0.4008	353251	0.0828	17	4151747	*	rs4790576	K	17	4055041	chr17:4055041	rs4790576	t	g	0.6108	-0.0396	0.0065	1.059e-09	4055041	4151747	17	4151747	17	4151747	*	K	1.05102	-6.09231
chr17:4153082:G:A	A	G	0.5993	0.0119	0.5589	0.6276	0.0102	0.0098	0.2971	37.8	17.681	11	0.08928	440683	39106	401577	chr17	4153082	17	17	4153082	4153082	1	1	0.4007	353163	0.0687	17	4153082	*	rs17176322	R	17	4056376	chr17:4056376	rs17176322	a	g	0.6108	-0.0396	0.0065	1.059e-09	4056376	4153082	17	4153082	17	4153082	*	R	1.04082	-6.09231
chr17:4160440:A:G	A	G	0.8252	0.0104	0.7999	0.8532	-0.001	0.0126	0.9352	0	9.445	11	0.5809	440683	39106	401577	chr17	4160440	17	17	4160440	4160440	1	1	0.1748	154063	0.0533	17	4160440	*	rs12940450	R	17	4063734	chr17:4063734	rs12940450	a	g	0.821	-0.0503	0.0083	1.193e-09	4063734	4160440	17	4160440	17	4160440	*	R	-0.0793651	-6.06024
chr17:4162329:C:A	A	C	0.1696	0.0082	0.144	0.1919	0.0037	0.0127	0.7713	0	8.092	11	0.705	440683	39106	401577	chr17	4162329	17	17	4162329	4162329	1	1	0.1696	149480	0.0479	17	4162329	*	rs12941363	M	17	4065623	chr17:4065623	rs12941363	a	c	0.1761	0.0531	0.0084	2.307e-10	4065623	4162329	17	4162329	17	4162329	*	M	0.291339	6.32143
chr17:4163110:C:T	T	C	0.5774	0.0143	0.531	0.6106	0.0147	0.0097	0.1291	0	10.792	11	0.4609	440683	39106	401577	chr17	4163110	17	17	4163110	4163110	1	1	0.4226	372465	0.0796	17	4163110	*	rs4790579	Y	17	4066404	chr17:4066404	rs4790579	t	c	0.5895	-0.0368	0.0065	1.437e-08	4066404	4163110	17	4163110	17	4163110	*	Y	1.51546	-5.66154
chr17:4163363:T:C	T	C	0.4221	0.0148	0.3894	0.4688	-0.0149	0.0097	0.124	0	10.854	11	0.4555	440683	39106	401577	chr17	4163363	17	17	4163363	4163363	1	1	0.4221	372025	0.0794	17	4163363	*	rs4790581	Y	17	4066657	chr17:4066657	rs4790581	t	c	0.4101	0.0365	0.0065	1.88e-08	4066657	4163363	17	4163363	17	4163363	*	Y	-1.53608	5.61538
chr17:4163539:G:A	A	G	0.3406	0.0182	0.2976	0.3786	-0.0081	0.0101	0.4212	0	8.338	11	0.6828	440683	39106	401577	chr17	4163539	17	17	4163539	4163539	1	1	0.3406	300193	0.081	17	4163539	*	rs9914106	R	17	4066833	chr17:4066833	rs9914106	a	g	0.335	0.0462	0.0068	1.133e-11	4066833	4163539	17	4163539	17	4163539	*	R	-0.80198	6.79412
chr17:4164258:C:T	T	C	0.0311	0.0036	0.0222	0.0347	0.0485	0.0283	0.08728	0	7.19	11	0.7835	440683	39106	401577	chr17	4164258	17	17	4164258	4164258	1	1	0.0311	27410.5	0.0125	17	4164258	*	rs1043587	Y	17	4067552	chr17:4067552	rs1043587	t	c	0.0343	0.0745	0.018	3.521e-05	4067552	4164258	17	4164258	17	4164258	*	Y	1.71378	4.13889
chr17:4166441:C:A	A	C	0.1711	0.0091	0.1444	0.1964	0.0024	0.0127	0.8524	0	8.183	11	0.6969	440683	39106	401577	chr17	4166441	17	17	4166441	4166441	1	1	0.1711	150802	0.052	17	4166441	*	rs3760471	H	17	4069735	chr17:4069735	rs3760471	a	c	0.1761	0.0531	0.0084	2.307e-10	4069735	4166441	17	4166441	17	4166441	*	H	0.188976	6.32143
chr17:4168008:G:C	C	G	0.5863	0.0191	0.5473	0.6233	0.0109	0.0099	0.2709	0	9.098	11	0.6129	440683	39106	401577	chr17	4168008	17	17	4168008	4168008	1	1	0.4137	364621	0.076	17	4168008	*	rs4790583	S	17	4071302	chr17:4071302	rs4790583	c	g	0.5983	-0.0332	0.0066	4.825e-07	4071302	4168008	17	4168008	17	4168008	*	S	1.10101	-5.0303
chr17:4168032:C:G	C	G	0.4341	0.0197	0.3964	0.4808	-0.0127	0.0098	0.1924	0	10.88	11	0.4534	440683	39106	401577	chr17	4168032	17	17	4168032	4168032	1	1	0.4341	382601	0.0844	17	4168032	*	rs4790178	S	17	4071326	chr17:4071326	rs4790178	c	g	0.4191	0.037	0.0065	1.2e-08	4071326	4168032	17	4168032	17	4168032	*	S	-1.29592	5.69231
chr17:4170104:A:G	A	G	0.3599	0.0184	0.3218	0.408	-0.0055	0.01	0.5837	0	9.665	11	0.5608	440683	39106	401577	chr17	4170104	17	17	4170104	4170104	1	1	0.3599	317204	0.0862	17	4170104	*	rs11651767	R	17	4073398	chr17:4073398	rs11651767	a	g	0.349	0.0447	0.0067	2.546e-11	4073398	4170104	17	4170104	17	4170104	*	R	-0.55	6.67164
chr17:4170153:A:G	A	G	0.6659	0.0168	0.631	0.7068	0.0043	0.0101	0.6699	0	7.869	11	0.725	440683	39106	401577	chr17	4170153	17	17	4170153	4170153	1	1	0.3341	294464	0.0758	17	4170153	*	rs8070159	R	17	4073447	chr17:4073447	rs8070159	a	g	0.6656	-0.0442	0.0068	8.326e-11	4073447	4170153	17	4170153	17	4170153	*	R	0.425743	-6.5
chr17:4171863:T:C	T	C	0.403	0.0124	0.3741	0.4578	-0.0095	0.0098	0.3343	32.3	16.244	11	0.1323	440683	39106	401577	chr17	4171863	17	17	4171863	4171863	1	1	0.403	355190	0.0837	17	4171863	*	rs10775383	Y	17	4075158	chr17:4075158	rs10775383	t	c	0.3935	0.0397	0.0065	9.617e-10	4075158	4171863	17	4171863	17	4171863	*	Y	-0.969388	6.10769
chr17:4177939:C:T	T	C	0.0899	0.0021	0.0795	0.0978	0.004	0.0174	0.8198	0.1	11.015	11	0.442	440683	39106	401577	chr17	4177939	17	17	4177939	4177939	1	1	0.0899	79234.8	0.0183	17	4177939	*	rs112105380	Y	17	4081234	chr17:4081234	rs112105380	t	c	0.0903	-0.0633	0.0118	8.787e-08	4081234	4177939	17	4177939	17	4177939	*	Y	0.229885	-5.36441
chr17:4178680:G:A	A	G	0.3037	0.0141	0.2691	0.3374	-0.0023	0.0104	0.8281	0	10.666	11	0.4717	440683	39106	401577	chr17	4178680	17	17	4178680	4178680	1	1	0.3037	267671	0.0683	17	4178680	*	rs2278524	R	17	4081975	chr17:4081975	rs2278524	a	g	0.3046	0.0501	0.0069	4.168e-13	4081975	4178680	17	4178680	17	4178680	*	R	-0.221154	7.26087
chr17:4179947:T:C	T	C	0.6941	0.014	0.6661	0.7299	0.0021	0.0104	0.8358	0.9	11.095	11	0.4354	440683	39106	401577	chr17	4179947	17	17	4179947	4179947	1	1	0.3059	269610	0.0638	17	4179947	*	rs9915922	Y	17	4083242	chr17:4083242	rs9915922	t	c	0.6929	-0.0488	0.0069	1.643e-12	4083242	4179947	17	4179947	17	4179947	*	Y	0.201923	-7.07246
chr17:4180474:A:T	A	T	0.4042	0.0126	0.3744	0.4593	-0.0089	0.0098	0.3622	30.5	15.834	11	0.1474	440683	39106	401577	chr17	4180474	17	17	4180474	4180474	1	1	0.4042	356248	0.0849	17	4180474	*	rs3931097	W	17	4083769	chr17:4083769	rs3931097	a	t	0.3938	0.0399	0.0065	7.923e-10	4083769	4180474	17	4180474	17	4180474	*	W	-0.908163	6.13846
chr17:4180628:G:A	A	G	0.3053	0.0141	0.2683	0.3337	-0.0025	0.0104	0.8082	1.1	11.118	11	0.4335	440683	39106	401577	chr17	4180628	17	17	4180628	4180628	1	1	0.3053	269081	0.0654	17	4180628	*	rs12943517	R	17	4083923	chr17:4083923	rs12943517	a	g	0.3072	0.0482	0.0069	3.058e-12	4083923	4180628	17	4180628	17	4180628	*	R	-0.240385	6.98551
chr17:4180738:G:A	A	G	0.6654	0.0162	0.6096	0.7004	0.004	0.0102	0.6945	17.3	13.301	11	0.2741	440683	39106	401577	chr17	4180738	17	17	4180738	4180738	1	1	0.3346	294905	0.0908	17	4180738	*	rs2033742	R	17	4084033	chr17:4084033	rs2033742	a	g	0.6777	-0.049	0.0068	6.026e-13	4084033	4180738	17	4180738	17	4180738	*	R	0.392157	-7.20588
chr17:4186765:G:A	A	G	0.5944	0.0121	0.5568	0.6248	0.0082	0.0098	0.3991	22.4	14.168	11	0.2238	440683	39106	401577	chr17	4186765	17	17	4186765	4186765	1	1	0.4056	357482	0.068	17	4186765	*	rs4790587	R	17	4090060	chr17:4090060	rs4790587	a	g	0.6044	-0.0383	0.0069	2.983e-08	4090060	4186765	17	4186765	17	4186765	*	R	0.836735	-5.55072
chr17:4186901:G:A	A	G	0.3769	0.0101	0.346	0.4012	-0.0064	0.0098	0.5166	11.9	12.483	11	0.3284	440683	39106	401577	chr17	4186901	17	17	4186901	4186901	1	1	0.3769	332187	0.0552	17	4186901	*	rs34188453	R	17	4090196	chr17:4090196	rs34188453	a	g	0.3802	0.039	0.0066	3.371e-09	4090196	4186901	17	4186901	17	4186901	*	R	-0.653061	5.90909
chr17:4190845:G:C	C	G	0.3053	0.0139	0.2695	0.3333	-0.0022	0.0104	0.8353	0	9.826	11	0.5461	440683	39106	401577	chr17	4190845	17	17	4190845	4190845	1	1	0.3053	269081	0.0638	17	4190845	*	rs34348519	S	17	4094140	chr17:4094140	rs34348519	c	g	0.3071	0.0479	0.0069	4.16e-12	4094140	4190845	17	4190845	17	4190845	*	S	-0.211538	6.94203
chr17:4193067:A:G	A	G	0.4041	0.0119	0.3743	0.4587	-0.0079	0.0098	0.4206	22	14.107	11	0.2271	440683	39106	401577	chr17	4193067	17	17	4193067	4193067	1	1	0.4041	356160	0.0844	17	4193067	*	rs56050239	R	17	4096362	chr17:4096362	rs56050239	a	g	0.3955	0.04	0.0065	7.19e-10	4096362	4193067	17	4193067	17	4193067	*	R	-0.806122	6.15385
chr17:4193587:C:T	T	C	0.5881	0.011	0.5337	0.6159	0.0089	0.0098	0.3642	18.4	13.485	11	0.2628	440683	39106	401577	chr17	4193587	17	17	4193587	4193587	1	1	0.4119	363035	0.0822	17	4193587	*	rs4790590	Y	17	4096882	chr17:4096882	rs4790590	t	c	0.5976	-0.0388	0.0065	2.273e-09	4096882	4193587	17	4193587	17	4193587	*	Y	0.908163	-5.96923
chr17:4195703:A:G	A	G	0.6939	0.014	0.6661	0.7299	0.0034	0.0104	0.7443	0	9.391	11	0.5859	440683	39106	401577	chr17	4195703	17	17	4195703	4195703	1	1	0.3061	269786	0.0638	17	4195703	*	rs2304586	R	17	4098998	chr17:4098998	rs2304586	a	g	0.6924	-0.0484	0.0069	2.488e-12	4098998	4195703	17	4195703	17	4195703	*	R	0.326923	-7.01449
chr17:4197903:G:A	A	G	0.3056	0.0138	0.2695	0.3333	-0.0038	0.0104	0.7142	0	9.8	11	0.5484	440683	39106	401577	chr17	4197903	17	17	4197903	4197903	1	1	0.3056	269345	0.0638	17	4197903	*	rs8066446	R	17	4101198	chr17:4101198	rs8066446	a	g	0.3073	0.0486	0.0069	2.023e-12	4101198	4197903	17	4197903	17	4197903	*	R	-0.365385	7.04348
chr17:4199092:C:T	T	C	0.5957	0.0115	0.5412	0.6244	0.007	0.0098	0.4759	18.4	13.481	11	0.2631	440683	39106	401577	chr17	4199092	17	17	4199092	4199092	1	1	0.4043	356336	0.0832	17	4199092	*	rs7216330	Y	17	4102387	chr17:4102387	rs7216330	t	c	0.6046	-0.0397	0.0065	9.617e-10	4102387	4199092	17	4199092	17	4199092	*	Y	0.714286	-6.10769
chr17:4201144:C:A	A	C	0.3767	0.0101	0.3454	0.4016	-0.0077	0.0098	0.4342	13.4	12.7	11	0.3134	440683	39106	401577	chr17	4201144	17	17	4201144	4201144	1	1	0.3767	332011	0.0562	17	4201144	*	rs35632375	M	17	4104439	chr17:4104439	rs35632375	a	c	0.3796	0.0395	0.0066	2.121e-09	4104439	4201144	17	4201144	17	4201144	*	M	-0.785714	5.98485
chr17:4203803:G:A	A	G	0.4075	0.0077	0.3814	0.4268	-0.0058	0.0097	0.5495	2.8	11.321	11	0.4168	440683	39106	401577	chr17	4203803	17	17	4203803	4203803	1	1	0.4075	359157	0.0454	17	4203803	*	rs4500776	R	17	4107098	chr17:4107098	rs4500776	a	g	0.4143	0.0258	0.0065	7.056e-05	4107098	4203803	17	4203803	17	4203803	*	R	-0.597938	3.96923
chr17:4204768:G:C	C	G	0.5642	0.0088	0.5145	0.5923	0.0061	0.0097	0.5324	19.2	13.612	11	0.2552	440683	39106	401577	chr17	4204768	17	17	4204768	4204768	1	1	0.4358	384099	0.0778	17	4204768	*	rs35103069	S	17	4108063	chr17:4108063	rs35103069	c	g	0.5691	-0.0272	0.0065	2.789e-05	4108063	4204768	17	4204768	17	4204768	*	S	0.628866	-4.18462
chr17:4205353:A:G	A	G	0.5915	0.0076	0.5737	0.6182	0.0052	0.0097	0.5912	0	10.995	11	0.4437	440683	39106	401577	chr17	4205353	17	17	4205353	4205353	1	1	0.4085	360038	0.0445	17	4205353	*	rs2053256	V	17	4108648	chr17:4108648	rs2053256	a	g	0.5841	-0.0264	0.0065	4.766e-05	4108648	4205353	17	4205353	17	4205353	*	V	0.536082	-4.06154
chr17:4205527:G:A	A	G	0.564	0.0089	0.5141	0.5924	0.0057	0.0097	0.5585	19.5	13.663	11	0.2522	440683	39106	401577	chr17	4205527	17	17	4205527	4205527	1	1	0.436	384276	0.0783	17	4205527	*	rs12601771	R	17	4108822	chr17:4108822	rs12601771	a	g	0.569	-0.0271	0.0065	2.984e-05	4108822	4205527	17	4205527	17	4205527	*	R	0.587629	-4.16923
chr17:4206729:C:T	T	C	0.5941	0.0117	0.5546	0.6238	0.0073	0.0098	0.4562	20.8	13.892	11	0.239	440683	39106	401577	chr17	4206729	17	17	4206729	4206729	1	1	0.4059	357746	0.0692	17	4206729	*	rs10521130	Y	17	4110024	chr17:4110024	rs10521130	t	c	0.6028	-0.0397	0.0065	9.617e-10	4110024	4206729	17	4206729	17	4206729	*	Y	0.744898	-6.10769
chr17:4208432:G:A	A	G	0.3768	0.01	0.3455	0.4013	-0.0085	0.0098	0.3865	11.7	12.459	11	0.3301	440683	39106	401577	chr17	4208432	17	17	4208432	4208432	1	1	0.3768	332099	0.0558	17	4208432	*	rs9906524	R	17	4111727	chr17:4111727	rs9906524	a	g	0.3801	0.039	0.0066	3.371e-09	4111727	4208432	17	4208432	17	4208432	*	R	-0.867347	5.90909
chr17:4212322:T:C	T	C	0.4045	0.0123	0.3746	0.4878	-0.0086	0.0098	0.3787	21.2	13.954	11	0.2355	440683	39106	401577	chr17	4212322	17	17	4212322	4212322	1	1	0.4045	356513	0.1132	17	4212322	*	rs4790185	Y	17	4115617	chr17:4115617	rs4790185	t	c	0.3954	0.0394	0.0065	1.284e-09	4115617	4212322	17	4212322	17	4212322	*	Y	-0.877551	6.06154
chr17:4213904:T:C	T	C	0.6214	0.01	0.6018	0.6523	0.0063	0.0098	0.5193	5.2	11.6	11	0.3945	440683	39106	401577	chr17	4213904	17	17	4213904	4213904	1	1	0.3786	333685	0.0505	17	4213904	*	rs4284685	Y	17	4117199	chr17:4117199	rs4284685	t	c	0.6183	-0.0388	0.0066	4.05e-09	4117199	4213904	17	4213904	17	4213904	*	Y	0.642857	-5.87879
chr17:4215354:A:G	A	G	0.4045	0.0126	0.3739	0.488	-0.0084	0.0098	0.3904	22.2	14.148	11	0.2249	440683	39106	401577	chr17	4215354	17	17	4215354	4215354	1	1	0.4045	356513	0.1141	17	4215354	*	rs7208304	R	17	4118649	chr17:4118649	rs7208304	a	g	0.3956	0.0393	0.0065	1.413e-09	4118649	4215354	17	4215354	17	4215354	*	R	-0.857143	6.04615
chr17:4216699:G:A	A	G	0.5951	0.0122	0.554	0.6258	0.0089	0.0098	0.3633	22.8	14.257	11	0.2191	440683	39106	401577	chr17	4216699	17	17	4216699	4216699	1	1	0.4049	356865	0.0718	17	4216699	*	rs1982177	R	17	4119994	chr17:4119994	rs1982177	a	g	0.604	-0.0395	0.0065	1.166e-09	4119994	4216699	17	4216699	17	4216699	*	R	0.908163	-6.07692
chr17:4217199:G:C	C	G	0.3767	0.0101	0.3441	0.3963	-0.0082	0.0098	0.404	13.4	12.699	11	0.3135	440683	39106	401577	chr17	4217199	17	17	4217199	4217199	1	1	0.3767	332011	0.0522	17	4217199	*	rs9907369	S	17	4120494	chr17:4120494	rs9907369	c	g	0.38	0.0388	0.0066	4.05e-09	4120494	4217199	17	4217199	17	4217199	*	S	-0.836735	5.87879
chr17:4217638:G:A	A	G	0.3768	0.01	0.3457	0.3963	-0.0087	0.0098	0.3754	11.9	12.488	11	0.3281	440683	39106	401577	chr17	4217638	17	17	4217638	4217638	1	1	0.3768	332099	0.0506	17	4217638	*	rs9908377	R	17	4120933	chr17:4120933	rs9908377	a	g	0.3802	0.0391	0.0066	3.074e-09	4120933	4217638	17	4217638	17	4217638	*	R	-0.887755	5.92424
chr17:4219875:G:A	A	G	0.3937	0.0117	0.3585	0.4168	-0.0092	0.0097	0.3476	21.2	13.961	11	0.2351	440683	39106	401577	chr17	4219875	17	17	4219875	4219875	1	1	0.3937	346994	0.0583	17	4219875	*	rs7223599	R	17	4123170	chr17:4123170	rs7223599	a	g	0.3942	0.0392	0.0065	1.554e-09	4123170	4219875	17	4219875	17	4219875	*	R	-0.948454	6.03077
chr17:4220604:G:C	C	G	0.5961	0.0123	0.5127	0.6257	0.0084	0.0098	0.388	21.3	13.985	11	0.2338	440683	39106	401577	chr17	4220604	17	17	4220604	4220604	1	1	0.4039	355984	0.113	17	4220604	*	rs7224706	S	17	4123899	chr17:4123899	rs7224706	c	g	0.6047	-0.0389	0.0065	2.068e-09	4123899	4220604	17	4220604	17	4220604	*	S	0.857143	-5.98462
chr17:4224065:A:T	A	T	0.4036	0.0121	0.3735	0.4888	-0.0092	0.0098	0.3475	21.3	13.986	11	0.2338	440683	39106	401577	chr17	4224065	17	17	4224065	4224065	1	1	0.4036	355719	0.1153	17	4224065	*	rs11650720	W	17	4127360	chr17:4127360	rs11650720	a	t	0.3948	0.0389	0.0065	2.068e-09	4127360	4224065	17	4224065	17	4224065	*	W	-0.938776	5.98462
chr17:4225183:C:T	T	C	0.3757	0.0098	0.3441	0.3945	-0.0087	0.0098	0.3766	12.3	12.542	11	0.3243	440683	39106	401577	chr17	4225183	17	17	4225183	4225183	1	1	0.3757	331129	0.0504	17	4225183	*	rs11870809	Y	17	4128478	chr17:4128478	rs11870809	t	c	0.3794	0.0379	0.0066	9.155e-09	4128478	4225183	17	4225183	17	4225183	*	Y	-0.887755	5.74242
chr17:4226319:T:C	T	C	0.5964	0.0096	0.5786	0.6293	0.0087	0.0097	0.3718	23.4	14.362	11	0.2136	440683	39106	401577	chr17	4226319	17	17	4226319	4226319	1	1	0.4036	355719	0.0507	17	4226319	*	rs12936490	Y	17	4129614	chr17:4129614	rs12936490	t	c	0.596	-0.0395	0.0065	1.166e-09	4129614	4226319	17	4226319	17	4226319	*	Y	0.896907	-6.07692
chr17:4228506:T:C	T	C	0.4032	0.0121	0.3736	0.4865	-0.0093	0.0098	0.3429	22.8	14.247	11	0.2196	440683	39106	401577	chr17	4228506	17	17	4228506	4228506	1	1	0.4032	355367	0.1129	17	4228506	*	rs12939302	Y	17	4131801	chr17:4131801	rs12939302	t	c	0.3946	0.0386	0.0065	2.745e-09	4131801	4228506	17	4228506	17	4228506	*	Y	-0.94898	5.93846
chr17:4228721:T:C	T	C	0.4032	0.0121	0.3736	0.4865	-0.0093	0.0098	0.3434	23.5	14.383	11	0.2125	440683	39106	401577	chr17	4228721	17	17	4228721	4228721	1	1	0.4032	355367	0.1129	17	4228721	*	rs2325880	Y	17	4132016	chr17:4132016	rs2325880	t	c	0.3946	0.0386	0.0065	2.745e-09	4132016	4228721	17	4228721	17	4228721	*	Y	-0.94898	5.93846
chr17:4230099:C:A	A	C	0.5962	0.0119	0.512	0.6256	0.0089	0.0098	0.3595	24.1	14.498	11	0.2067	440683	39106	401577	chr17	4230099	17	17	4230099	4230099	1	1	0.4038	355896	0.1136	17	4230099	*	rs12602879	M	17	4133394	chr17:4133394	rs12602879	a	c	0.6044	-0.0385	0.0065	3.015e-09	4133394	4230099	17	4230099	17	4230099	*	M	0.908163	-5.92308
chr17:4230824:T:C	T	C	0.6211	0.0097	0.6023	0.6518	0.0064	0.0098	0.5124	11	12.363	11	0.337	440683	39106	401577	chr17	4230824	17	17	4230824	4230824	1	1	0.3789	333950	0.0495	17	4230824	*	rs1821860	Y	17	4134119	chr17:4134119	rs1821860	t	c	0.6183	-0.0384	0.0066	5.833e-09	4134119	4230824	17	4230824	17	4230824	*	Y	0.653061	-5.81818
chr17:4232978:C:T	T	C	0.5949	0.0117	0.5126	0.6239	0.0076	0.0098	0.4339	19	13.583	11	0.2569	440683	39106	401577	chr17	4232978	17	17	4232978	4232978	1	1	0.4051	357041	0.1113	17	4232978	*	rs11650792	Y	17	4136273	chr17:4136273	rs11650792	t	c	0.6034	-0.0387	0.0065	2.498e-09	4136273	4232978	17	4232978	17	4232978	*	Y	0.77551	-5.95385
chr17:4234624:C:A	A	C	0.5951	0.0116	0.5127	0.6238	0.0077	0.0098	0.4294	20.4	13.818	11	0.2432	440683	39106	401577	chr17	4234624	17	17	4234624	4234624	1	1	0.4049	356865	0.1111	17	4234624	*	rs4790594	M	17	4137919	chr17:4137919	rs4790594	a	c	0.6034	-0.0388	0.0065	2.273e-09	4137919	4234624	17	4234624	17	4234624	*	M	0.785714	-5.96923
chr17:4235258:A:G	A	G	0.4036	0.0121	0.3738	0.4872	-0.0093	0.0098	0.3421	22.5	14.193	11	0.2225	440683	39106	401577	chr17	4235258	17	17	4235258	4235258	1	1	0.4036	355719	0.1134	17	4235258	*	rs11658367	R	17	4138553	chr17:4138553	rs11658367	a	g	0.3951	0.0385	0.0065	3.015e-09	4138553	4235258	17	4235258	17	4235258	*	R	-0.94898	5.92308
chr17:4237374:G:T	T	G	0.612	0.0106	0.5339	0.6395	0.0065	0.0098	0.5083	4.3	11.496	11	0.4027	440683	39106	401577	chr17	4237374	17	17	4237374	4237374	1	1	0.388	341970	0.1056	17	4237374	*	rs2053254	K	17	4140669	chr17:4140669	rs2053254	t	g	0.6178	-0.0385	0.0066	5.326e-09	4140669	4237374	17	4237374	17	4237374	*	K	0.663265	-5.83333
chr17:4238241:G:A	A	G	0.5951	0.0112	0.5132	0.6239	0.0076	0.0098	0.4386	16	13.094	11	0.2872	440683	39106	401577	chr17	4238241	17	17	4238241	4238241	1	1	0.4049	356865	0.1107	17	4238241	*	rs11078485	R	17	4141536	chr17:4141536	rs11078485	a	g	0.6034	-0.0389	0.0065	2.068e-09	4141536	4238241	17	4238241	17	4238241	*	R	0.77551	-5.98462
chr17:4239995:T:C	T	C	0.6212	0.0103	0.5831	0.6638	0.0068	0.0098	0.4875	10	12.224	11	0.347	440683	39106	401577	chr17	4239995	17	17	4239995	4239995	1	1	0.3788	333861	0.0807	17	4239995	*	rs9915670	Y	17	4143290	chr17:4143290	rs9915670	t	c	0.6182	-0.0384	0.0065	3.311e-09	4143290	4239995	17	4239995	17	4239995	*	Y	0.693878	-5.90769
chr17:4240143:C:T	T	C	0.3787	0.0102	0.336	0.3978	-0.0069	0.0098	0.4807	9	12.09	11	0.3569	440683	39106	401577	chr17	4240143	17	17	4240143	4240143	1	1	0.3787	333773	0.0618	17	4240143	*	rs9909196	Y	17	4143438	chr17:4143438	rs9909196	t	c	0.3818	0.0384	0.0065	3.311e-09	4143438	4240143	17	4240143	17	4240143	*	Y	-0.704082	5.90769
chr17:4242479:G:A	A	G	0.3782	0.0103	0.3342	0.3974	-0.0074	0.0098	0.4506	11.7	12.464	11	0.3298	440683	39106	401577	chr17	4242479	17	17	4242479	4242479	1	1	0.3782	333333	0.0632	17	4242479	*	rs12944876	R	17	4145774	chr17:4145774	rs12944876	a	g	0.3816	0.0387	0.0065	2.498e-09	4145774	4242479	17	4242479	17	4242479	*	R	-0.755102	5.95385
chr17:4242523:T:C	T	C	0.6215	0.0102	0.6024	0.6652	0.007	0.0098	0.4745	10.3	12.267	11	0.3439	440683	39106	401577	chr17	4242523	17	17	4242523	4242523	1	1	0.3785	333597	0.0628	17	4242523	*	rs12709336	Y	17	4145818	chr17:4145818	rs12709336	t	c	0.6182	-0.0385	0.0065	3.015e-09	4145818	4242523	17	4242523	17	4242523	*	Y	0.714286	-5.92308
chr17:4243016:T:C	T	C	0.6222	0.01	0.6033	0.6641	0.0068	0.0098	0.4904	4.4	11.512	11	0.4014	440683	39106	401577	chr17	4243016	17	17	4243016	4243016	1	1	0.3778	332980	0.0608	17	4243016	*	rs9911475	Y	17	4146311	chr17:4146311	rs9911475	t	c	0.6184	-0.0382	0.0065	3.991e-09	4146311	4243016	17	4243016	17	4243016	*	Y	0.693878	-5.87692
chr17:4243752:T:C	T	C	0.6195	0.0099	0.6017	0.6634	0.0065	0.0098	0.5058	10.1	12.231	11	0.3465	440683	39106	401577	chr17	4243752	17	17	4243752	4243752	1	1	0.3805	335360	0.0617	17	4243752	*	rs4573968	B	17	4147047	chr17:4147047	rs4573968	t	c	0.6182	-0.0386	0.0066	4.863e-09	4147047	4243752	17	4243752	17	4243752	*	B	0.663265	-5.84848
chr17:4247185:C:G	C	G	0.6225	0.0106	0.6023	0.6662	0.0075	0.0098	0.4479	12.7	12.597	11	0.3205	440683	39106	401577	chr17	4247185	17	17	4247185	4247185	1	1	0.3775	332716	0.0639	17	4247185	*	rs12601629	S	17	4150480	chr17:4150480	rs12601629	c	g	0.6192	-0.0382	0.0066	6.99e-09	4150480	4247185	17	4247185	17	4247185	*	S	0.765306	-5.78788
chr17:4247546:G:A	A	G	0.5957	0.0122	0.513	0.626	0.0087	0.0098	0.3755	20.5	13.839	11	0.242	440683	39106	401577	chr17	4247546	17	17	4247546	4247546	1	1	0.4043	356336	0.113	17	4247546	*	rs11652928	R	17	4150841	chr17:4150841	rs11652928	a	g	0.6043	-0.0388	0.0065	2.273e-09	4150841	4247546	17	4247546	17	4247546	*	R	0.887755	-5.96923
chr17:4248126:G:A	A	G	0.3769	0.0107	0.3346	0.4152	-0.008	0.0098	0.419	10.1	12.232	11	0.3465	440683	39106	401577	chr17	4248126	17	17	4248126	4248126	1	1	0.3769	332187	0.0806	17	4248126	*	rs12601993	R	17	4151421	chr17:4151421	rs12601993	a	g	0.3806	0.0381	0.0065	4.38e-09	4151421	4248126	17	4248126	17	4248126	*	R	-0.816327	5.86154
chr17:4248566:G:A	A	G	0.1088	0.0058	0.0976	0.1198	-0.0002	0.016	0.9919	10.9	12.34	11	0.3386	440683	39106	401577	chr17	4248566	17	17	4248566	4248566	1	1	0.1088	95892.6	0.0222	17	4248566	*	rs75353989	D	17	4151861	chr17:4151861	rs75353989	a	g	0.1173	-0.0435	0.0106	3.897e-05	4151861	4248566	17	4248566	17	4248566	*	D	-0.0125	-4.10377
chr17:4250512:T:C	T	C	0.6212	0.0103	0.5819	0.6632	0.0071	0.0098	0.4704	13.3	12.681	11	0.3147	440683	39106	401577	chr17	4250512	17	17	4250512	4250512	1	1	0.3788	333861	0.0813	17	4250512	*	rs9913077	Y	17	4153807	chr17:4153807	rs9913077	t	c	0.6182	-0.0387	0.0066	4.438e-09	4153807	4250512	17	4250512	17	4250512	*	Y	0.72449	-5.86364
chr17:4251081:T:C	T	C	0.6204	0.0106	0.6002	0.6623	0.0071	0.0098	0.4672	14.8	12.918	11	0.2987	440683	39106	401577	chr17	4251081	17	17	4251081	4251081	1	1	0.3796	334567	0.0621	17	4251081	*	rs7504064	Y	17	4154376	chr17:4154376	rs7504064	t	c	0.6179	-0.039	0.0066	3.371e-09	4154376	4251081	17	4251081	17	4251081	*	Y	0.72449	-5.90909
chr17:4251131:T:G	T	G	0.6209	0.0104	0.6012	0.6629	0.0071	0.0098	0.469	11	12.357	11	0.3374	440683	39106	401577	chr17	4251131	17	17	4251131	4251131	1	1	0.3791	334126	0.0617	17	4251131	*	rs11078490	K	17	4154426	chr17:4154426	rs11078490	t	g	0.6183	-0.0389	0.0066	3.695e-09	4154426	4251131	17	4251131	17	4251131	*	K	0.72449	-5.89394
chr17:4251435:A:G	A	G	0.6388	0.0096	0.62	0.6754	0.007	0.0099	0.4814	23.8	14.438	11	0.2097	440683	39106	401577	chr17	4251435	17	17	4251435	4251435	1	1	0.3612	318349	0.0554	17	4251435	*	rs2325978	R	17	4154730	chr17:4154730	rs2325978	a	g	0.6372	-0.0368	0.0066	2.42e-08	4154730	4251435	17	4251435	17	4251435	*	R	0.707071	-5.57576
chr17:4252834:T:A	A	T	0.6106	0.0108	0.5284	0.6375	0.0073	0.0098	0.4569	31.2	15.983	11	0.1417	440683	39106	401577	chr17	4252834	17	17	4252834	4252834	1	1	0.3894	343204	0.1091	17	4252834	*	rs8074058	W	17	4156129	chr17:4156129	rs8074058	a	t	0.6194	-0.0359	0.0066	5.254e-08	4156129	4252834	17	4252834	17	4252834	*	W	0.744898	-5.43939
chr17:4252865:G:A	A	G	0.3803	0.0106	0.3364	0.401	-0.0075	0.0098	0.4448	33.8	16.614	11	0.1198	440683	39106	401577	chr17	4252865	17	17	4252865	4252865	1	1	0.3803	335183	0.0646	17	4252865	*	rs8068429	R	17	4156160	chr17:4156160	rs8068429	a	g	0.3806	0.0363	0.0066	3.731e-08	4156160	4252865	17	4252865	17	4252865	*	R	-0.765306	5.5
chr17:4252981:T:C	T	C	0.389	0.0107	0.3623	0.4711	-0.0076	0.0098	0.4383	30.7	15.868	11	0.1461	440683	39106	401577	chr17	4252981	17	17	4252981	4252981	1	1	0.389	342851	0.1088	17	4252981	*	rs4790188	Y	17	4156276	chr17:4156276	rs4790188	t	c	0.381	0.0361	0.0066	4.43e-08	4156276	4252981	17	4252981	17	4252981	*	Y	-0.77551	5.4697
chr17:4253325:G:T	T	G	0.6106	0.0109	0.5282	0.6374	0.0068	0.0098	0.4895	27.4	15.146	11	0.1759	440683	39106	401577	chr17	4253325	17	17	4253325	4253325	1	1	0.3894	343204	0.1092	17	4253325	*	rs4790598	K	17	4156620	chr17:4156620	rs4790598	t	g	0.6188	-0.0366	0.0066	2.88e-08	4156620	4253325	17	4253325	17	4253325	*	K	0.693878	-5.54545
chr17:4253762:A:G	A	G	0.6179	0.0107	0.5967	0.6617	0.0064	0.0098	0.5155	26.8	15.02	11	0.1816	440683	39106	401577	chr17	4253762	17	17	4253762	4253762	1	1	0.3821	336770	0.065	17	4253762	*	rs8071596	R	17	4157057	chr17:4157057	rs8071596	a	g	0.6182	-0.0365	0.0066	3.14e-08	4157057	4253762	17	4253762	17	4253762	*	R	0.653061	-5.5303
chr17:4254702:T:G	T	G	0.6194	0.0101	0.5997	0.6633	0.0068	0.0098	0.4886	24.5	14.567	11	0.2032	440683	39106	401577	chr17	4254702	17	17	4254702	4254702	1	1	0.3806	335448	0.0636	17	4254702	*	rs8080452	K	17	4157997	chr17:4157997	rs8080452	t	g	0.6185	-0.0365	0.0066	3.14e-08	4157997	4254702	17	4254702	17	4254702	*	K	0.693878	-5.5303
chr17:4255493:C:T	T	C	0.6089	0.0105	0.5272	0.6356	0.0065	0.0098	0.5075	22.6	14.203	11	0.222	440683	39106	401577	chr17	4255493	17	17	4255493	4255493	1	1	0.3911	344702	0.1084	17	4255493	*	rs11649854	B	17	4158788	chr17:4158788	rs11649854	t	c	0.6178	-0.0364	0.0066	3.423e-08	4158788	4255493	17	4255493	17	4255493	*	B	0.663265	-5.51515
chr17:4255949:C:A	A	C	0.2837	0.0133	0.2438	0.3116	-0.0029	0.0106	0.7884	0	8.291	11	0.687	440683	39106	401577	chr17	4255949	17	17	4255949	4255949	1	1	0.2837	250044	0.0678	17	4255949	*	rs12945048	M	17	4159244	chr17:4159244	rs12945048	a	c	0.2853	0.0471	0.007	1.892e-11	4159244	4255949	17	4255949	17	4255949	*	M	-0.273585	6.72857
chr17:4258354:T:C	T	C	0.3862	0.0111	0.36	0.4675	-0.0062	0.0099	0.5296	26	14.872	11	0.1884	440683	39106	401577	chr17	4258354	17	17	4258354	4258354	1	1	0.3862	340384	0.1075	17	4258354	*	rs2005251	H	17	4161649	chr17:4161649	rs2005251	t	c	0.3769	0.0351	0.0066	1.031e-07	4161649	4258354	17	4258354	17	4258354	*	H	-0.626263	5.31818
chr17:4258442:G:C	C	G	0.6091	0.0105	0.5274	0.6354	0.0063	0.0098	0.5191	26.3	14.927	11	0.1859	440683	39106	401577	chr17	4258442	17	17	4258442	4258442	1	1	0.3909	344526	0.108	17	4258442	*	rs3890146	S	17	4161737	chr17:4161737	rs3890146	c	g	0.6183	-0.0361	0.0066	4.43e-08	4161737	4258442	17	4258442	17	4258442	*	S	0.642857	-5.4697
chr17:4258575:T:C	T	C	0.6188	0.0104	0.5984	0.6628	0.0068	0.0098	0.4864	27.8	15.231	11	0.1722	440683	39106	401577	chr17	4258575	17	17	4258575	4258575	1	1	0.3812	335977	0.0644	17	4258575	*	rs62064396	Y	17	4161870	chr17:4161870	rs62064396	t	c	0.6187	-0.0362	0.0066	4.066e-08	4161870	4258575	17	4258575	17	4258575	*	Y	0.693878	-5.48485
chr17:4259399:A:G	A	G	0.6194	0.0103	0.599	0.6635	0.0068	0.0098	0.4867	23.3	14.343	11	0.2146	440683	39106	401577	chr17	4259399	17	17	4259399	4259399	1	1	0.3806	335448	0.0645	17	4259399	*	rs6502777	R	17	4162694	chr17:4162694	rs6502777	a	g	0.6183	-0.0362	0.0066	4.066e-08	4162694	4259399	17	4259399	17	4259399	*	R	0.693878	-5.48485
chr17:4259670:T:C	T	C	0.6178	0.0105	0.5976	0.6616	0.0069	0.0098	0.4821	26.4	14.936	11	0.1854	440683	39106	401577	chr17	4259670	17	17	4259670	4259670	1	1	0.3822	336858	0.064	17	4259670	*	rs8069769	Y	17	4162965	chr17:4162965	rs8069769	t	c	0.6179	-0.0369	0.0066	2.218e-08	4162965	4259670	17	4259670	17	4259670	*	Y	0.704082	-5.59091
chr17:4261337:G:A	A	G	0.6083	0.0106	0.5268	0.6352	0.0059	0.0098	0.5486	24.5	14.577	11	0.2027	440683	39106	401577	chr17	4261337	17	17	4261337	4261337	1	1	0.3917	345231	0.1084	17	4261337	*	rs4790599	R	17	4164632	chr17:4164632	rs4790599	a	g	0.6175	-0.0363	0.0066	3.731e-08	4164632	4261337	17	4261337	17	4261337	*	R	0.602041	-5.5
chr17:4262053:C:T	T	C	0.6084	0.0106	0.5269	0.6353	0.0059	0.0098	0.5494	21.9	14.079	11	0.2287	440683	39106	401577	chr17	4262053	17	17	4262053	4262053	1	1	0.3916	345143	0.1084	17	4262053	*	rs55752933	Y	17	4165348	chr17:4165348	rs55752933	t	c	0.6176	-0.0363	0.0066	3.731e-08	4165348	4262053	17	4262053	17	4262053	*	Y	0.602041	-5.5
chr17:4262446:G:C	C	G	0.2857	0.0133	0.2473	0.3137	-0.0028	0.0106	0.7914	0	7.396	11	0.7662	440683	39106	401577	chr17	4262446	17	17	4262446	4262446	1	1	0.2857	251806	0.0664	17	4262446	*	rs9901620	S	17	4165741	chr17:4165741	rs9901620	c	g	0.2864	0.0471	0.007	1.892e-11	4165741	4262446	17	4262446	17	4262446	*	S	-0.264151	6.72857
chr17:4262727:A:C	A	C	0.3903	0.0106	0.3646	0.4717	-0.0062	0.0098	0.5303	26.9	15.052	11	0.1801	440683	39106	401577	chr17	4262727	17	17	4262727	4262727	1	1	0.3903	343997	0.1071	17	4262727	*	rs4790600	M	17	4166022	chr17:4166022	rs4790600	a	c	0.381	0.036	0.0066	4.825e-08	4166022	4262727	17	4262727	17	4262727	*	M	-0.632653	5.45455
chr17:4263087:C:G	C	G	0.3898	0.0108	0.3646	0.4713	-0.0064	0.0098	0.5136	25.2	14.713	11	0.196	440683	39106	401577	chr17	4263087	17	17	4263087	4263087	1	1	0.3898	343556	0.1067	17	4263087	*	rs4790601	S	17	4166382	chr17:4166382	rs4790601	c	g	0.3811	0.0359	0.0066	5.254e-08	4166382	4263087	17	4263087	17	4263087	*	S	-0.653061	5.43939
chr17:4263509:C:T	T	C	0.6143	0.0105	0.537	0.6409	0.0039	0.0099	0.6898	24.4	14.553	11	0.2039	440683	39106	401577	chr17	4263509	17	17	4263509	4263509	1	1	0.3857	339943	0.1039	17	4263509	*	rs2325881	H	17	4166804	chr17:4166804	rs2325881	t	c	0.6244	-0.0365	0.0066	3.14e-08	4166804	4263509	17	4263509	17	4263509	*	H	0.393939	-5.5303
chr17:4265361:A:G	A	G	0.8938	0.0057	0.883	0.9092	-0.0092	0.0157	0.5558	0	5.823	11	0.8849	440683	39106	401577	chr17	4265361	17	17	4265361	4265361	1	1	0.1062	93601.1	0.0262	17	4265361	*	rs35010221	R	17	4168656	chr17:4168656	rs35010221	a	g	0.8822	-0.0519	0.0101	2.424e-07	4168656	4265361	17	4265361	17	4265361	*	R	-0.585987	-5.13861
chr17:4266710:G:A	A	G	0.6679	0.0085	0.5963	0.6919	0.0111	0.0102	0.2788	0	9.985	11	0.5317	440683	39106	401577	chr17	4266710	17	17	4266710	4266710	1	1	0.3321	292702	0.0956	17	4266710	*	rs7216134	V	17	4170005	chr17:4170005	rs7216134	a	g	0.6772	-0.0329	0.0068	1.337e-06	4170005	4266710	17	4266710	17	4266710	*	V	1.08824	-4.83824
chr17:4268822:T:G	T	G	0.3319	0.0083	0.3081	0.4023	-0.0117	0.0102	0.2536	0	9.927	11	0.537	440683	39106	401577	chr17	4268822	17	17	4268822	4268822	1	1	0.3319	292525	0.0942	17	4268822	*	rs4790602	K	17	4172117	chr17:4172117	rs4790602	t	g	0.3227	0.0332	0.0068	1.07e-06	4172117	4268822	17	4268822	17	4268822	*	K	-1.14706	4.88235
chr17:4269648:C:A	A	C	0.6567	0.009	0.6255	0.6761	0.0097	0.0101	0.3325	0	10.337	11	0.5003	440683	39106	401577	chr17	4269648	17	17	4269648	4269648	1	1	0.3433	302573	0.0506	17	4269648	*	rs1045738	M	17	4172943	chr17:4172943	rs1045738	a	c	0.6639	-0.031	0.0068	5.238e-06	4172943	4269648	17	4269648	17	4269648	*	M	0.960396	-4.55882
chr17:4272551:C:T	T	C	0.6567	0.0092	0.5847	0.6743	0.0103	0.0101	0.3073	0	9.994	11	0.531	440683	39106	401577	chr17	4272551	17	17	4272551	4272551	1	1	0.3433	302573	0.0896	17	4272551	*	rs1437808	Y	17	4175846	chr17:4175846	rs1437808	t	c	0.6643	-0.0303	0.0067	6.133e-06	4175846	4272551	17	4272551	17	4272551	*	Y	1.0198	-4.52239
chr17:4273906:T:C	T	C	0.3318	0.0083	0.3075	0.4028	-0.0118	0.0102	0.2505	0	9.913	11	0.5382	440683	39106	401577	chr17	4273906	17	17	4273906	4273906	1	1	0.3318	292437	0.0953	17	4273906	*	rs28756069	Y	17	4177201	chr17:4177201	rs28756069	t	c	0.3225	0.0329	0.0068	1.337e-06	4177201	4273906	17	4273906	17	4273906	*	Y	-1.15686	4.83824
chr17:4274041:C:T	T	C	0.668	0.0084	0.597	0.6919	0.0117	0.0102	0.2512	0	9.729	11	0.5549	440683	39106	401577	chr17	4274041	17	17	4274041	4274041	1	1	0.332	292614	0.0949	17	4274041	*	rs12600975	Y	17	4177336	chr17:4177336	rs12600975	t	c	0.6759	-0.0353	0.007	4.853e-07	4177336	4274041	17	4274041	17	4274041	*	Y	1.14706	-5.04286
chr17:4274785:G:A	A	G	0.6682	0.0083	0.5972	0.6925	0.0116	0.0102	0.2547	0	9.908	11	0.5387	440683	39106	401577	chr17	4274785	17	17	4274785	4274785	1	1	0.3318	292437	0.0953	17	4274785	*	rs34955193	R	17	4178080	chr17:4178080	rs34955193	a	g	0.6775	-0.0329	0.0068	1.337e-06	4178080	4274785	17	4274785	17	4274785	*	R	1.13725	-4.83824
chr17:4276461:C:G	C	G	0.3324	0.0085	0.3074	0.4041	-0.0115	0.0102	0.262	0	9.713	11	0.5564	440683	39106	401577	chr17	4276461	17	17	4276461	4276461	1	1	0.3324	292966	0.0967	17	4276461	*	rs11654273	S	17	4179756	chr17:4179756	rs11654273	c	g	0.3226	0.033	0.0068	1.241e-06	4179756	4276461	17	4276461	17	4276461	*	S	-1.12745	4.85294
chr17:4277827:G:A	A	G	0.6708	0.0084	0.5966	0.6931	0.0108	0.0102	0.2905	0	9.481	11	0.5776	440683	39106	401577	chr17	4277827	17	17	4277827	4277827	1	1	0.3292	290146	0.0965	17	4277827	*	rs733622	R	17	4181122	chr17:4181122	rs733622	a	g	0.6773	-0.0327	0.0068	1.549e-06	4181122	4277827	17	4277827	17	4277827	*	R	1.05882	-4.80882
chr17:4279429:G:A	A	G	0.6682	0.0083	0.5971	0.6931	0.0115	0.0102	0.2612	0	9.864	11	0.5427	440683	39106	401577	chr17	4279429	17	17	4279429	4279429	1	1	0.3318	292437	0.096	17	4279429	*	rs11078493	R	17	4182724	chr17:4182724	rs11078493	a	g	0.6773	-0.0328	0.0068	1.439e-06	4182724	4279429	17	4279429	17	4279429	*	R	1.12745	-4.82353
chr17:4280924:C:T	T	C	0.6677	0.0083	0.5973	0.6931	0.0115	0.0102	0.2617	0	9.758	11	0.5523	440683	39106	401577	chr17	4280924	17	17	4280924	4280924	1	1	0.3323	292878	0.0958	17	4280924	*	rs9912524	Y	17	4184219	chr17:4184219	rs9912524	t	c	0.6773	-0.0328	0.0068	1.439e-06	4184219	4280924	17	4280924	17	4280924	*	Y	1.12745	-4.82353
chr17:4281346:C:A	A	C	0.6677	0.0083	0.5972	0.6931	0.0117	0.0102	0.2553	0	9.758	11	0.5523	440683	39106	401577	chr17	4281346	17	17	4281346	4281346	1	1	0.3323	292878	0.0959	17	4281346	*	rs9913489	V	17	4184641	chr17:4184641	rs9913489	a	c	0.6775	-0.0329	0.0068	1.337e-06	4184641	4281346	17	4281346	17	4281346	*	V	1.14706	-4.83824
chr17:4281561:T:C	T	C	0.7663	0.0102	0.7443	0.7902	0.0147	0.0113	0.1934	0	5.017	11	0.9303	440683	39106	401577	chr17	4281561	17	17	4281561	4281561	1	1	0.2337	205975	0.0459	17	4281561	*	rs67831913	Y	17	4184856	chr17:4184856	rs67831913	t	c	0.7624	-0.0475	0.0075	2.959e-10	4184856	4281561	17	4281561	17	4281561	*	Y	1.30088	-6.33333
chr17:4282032:T:C	T	C	0.68	0.0075	0.6654	0.7049	0.0114	0.0102	0.2637	0	10.43	11	0.4922	440683	39106	401577	chr17	4282032	17	17	4282032	4282032	1	1	0.32	282037	0.0395	17	4282032	*	rs11868068	Y	17	4185327	chr17:4185327	rs11868068	t	c	0.6777	-0.0331	0.0068	1.153e-06	4185327	4282032	17	4282032	17	4282032	*	Y	1.11765	-4.86765
chr17:4282329:C:T	T	C	0.6962	0.011	0.619	0.72	0.0156	0.0105	0.139	0	7.688	11	0.7409	440683	39106	401577	chr17	4282329	17	17	4282329	4282329	1	1	0.3038	267759	0.101	17	4282329	*	rs9893691	Y	17	4185624	chr17:4185624	rs9893691	t	c	0.7127	-0.0391	0.007	2.494e-08	4185624	4282329	17	4282329	17	4282329	*	Y	1.48571	-5.58571
chr17:4283716:A:G	A	G	0.332	0.0084	0.3068	0.4023	-0.0116	0.0102	0.2567	0	9.922	11	0.5374	440683	39106	401577	chr17	4283716	17	17	4283716	4283716	1	1	0.332	292614	0.0955	17	4283716	*	rs28580153	R	17	4187011	chr17:4187011	rs28580153	a	g	0.3226	0.0332	0.0068	1.07e-06	4187011	4283716	17	4283716	17	4283716	*	R	-1.13725	4.88235
chr17:4284029:T:C	T	C	0.681	0.0072	0.6668	0.7057	0.0121	0.0103	0.2384	0	9.713	11	0.5564	440683	39106	401577	chr17	4284029	17	17	4284029	4284029	1	1	0.319	281156	0.0389	17	4284029	*	rs2006757	Y	17	4187324	chr17:4187324	rs2006757	t	c	0.678	-0.0329	0.0068	1.337e-06	4187324	4284029	17	4284029	17	4284029	*	Y	1.17476	-4.83824
chr17:4284104:G:C	C	G	0.32	0.0074	0.2954	0.3343	-0.0119	0.0102	0.2436	0	10.249	11	0.5081	440683	39106	401577	chr17	4284104	17	17	4284104	4284104	1	1	0.32	282037	0.0389	17	4284104	*	rs2006762	S	17	4187399	chr17:4187399	rs2006762	c	g	0.3223	0.0331	0.0068	1.153e-06	4187399	4284104	17	4284104	17	4284104	*	S	-1.16667	4.86765
chr17:4284645:T:C	T	C	0.6812	0.0073	0.6668	0.7069	0.0124	0.0103	0.2256	0	9.522	11	0.5738	440683	39106	401577	chr17	4284645	17	17	4284645	4284645	1	1	0.3188	280979	0.0401	17	4284645	*	rs4322703	Y	17	4187940	chr17:4187940	rs4322703	t	c	0.678	-0.0329	0.0068	1.337e-06	4187940	4284645	17	4284645	17	4284645	*	Y	1.20388	-4.83824
chr17:4285571:T:C	T	C	0.9288	0.0052	0.9219	0.9393	0.0104	0.019	0.583	0	5.44	11	0.908	440683	39106	401577	chr17	4285571	17	17	4285571	4285571	1	1	0.0712	62753.3	0.0174	17	4285571	*	rs74693699	Y	17	4188866	chr17:4188866	rs74693699	t	c	0.9214	-0.0434	0.0121	0.0003524	4188866	4285571	17	4285571	17	4285571	*	Y	0.547368	-3.58678
chr17:4287812:C:A	A	C	0.0252	0.0032	0.0188	0.0316	0.0375	0.0311	0.2267	0	2.295	9	0.9859	439171	38674	400497	chr17	4287812	17	17	4287812	4287812	0.988953	0.997311	0.0252	22134.2	0.0128	17	4287812	*	rs72829372	M	17	4191107	chr17:4191107	rs72829372	a	c	0.0266	0.0741	0.0205	0.0003052	4191107	4287812	17	4287812	17	4287812	*	M	1.20579	3.61463
chr17:4288028:T:C	T	C	0.3317	0.0083	0.3048	0.4024	-0.0118	0.0103	0.2485	0	9.899	11	0.5395	440683	39106	401577	chr17	4288028	17	17	4288028	4288028	1	1	0.3317	292349	0.0976	17	4288028	*	rs12600470	Y	17	4191323	chr17:4191323	rs12600470	t	c	0.3226	0.0328	0.0068	1.439e-06	4191323	4288028	17	4288028	17	4288028	*	Y	-1.14563	4.82353
chr17:4288493:T:C	T	C	0.6813	0.007	0.6678	0.7058	0.0123	0.0103	0.2317	0	9.629	11	0.5641	440683	39106	401577	chr17	4288493	17	17	4288493	4288493	1	1	0.3187	280891	0.038	17	4288493	*	rs4357975	Y	17	4191788	chr17:4191788	rs4357975	t	c	0.678	-0.0329	0.0068	1.337e-06	4191788	4288493	17	4288493	17	4288493	*	Y	1.19417	-4.83824
chr17:4294739:A:G	A	G	0.3312	0.0083	0.3043	0.4017	-0.0119	0.0103	0.2474	0	10.12	11	0.5196	440683	39106	401577	chr17	4294739	17	17	4294739	4294739	1	1	0.3312	291908	0.0974	17	4294739	*	rs893380	R	17	4198034	chr17:4198034	rs893380	a	g	0.3222	0.033	0.0068	1.241e-06	4198034	4294739	17	4294739	17	4294739	*	R	-1.15534	4.85294
chr17:4295355:A:G	A	G	0.7666	0.0099	0.7456	0.7934	0.016	0.0113	0.1591	0	4.872	11	0.9372	440683	39106	401577	chr17	4295355	17	17	4295355	4295355	1	1	0.2334	205711	0.0478	17	4295355	*	rs4508454	R	17	4198650	chr17:4198650	rs4508454	a	g	0.7624	-0.048	0.0075	1.924e-10	4198650	4295355	17	4295355	17	4295355	*	R	1.41593	-6.4
chr17:4295989:A:G	A	G	0.6798	0.0075	0.6651	0.7048	0.0116	0.0102	0.2569	0	10.175	11	0.5147	440683	39106	401577	chr17	4295989	17	17	4295989	4295989	1	1	0.3202	282213	0.0397	17	4295989	*	rs2325988	R	17	4199284	chr17:4199284	rs2325988	a	g	0.6776	-0.0332	0.0068	1.07e-06	4199284	4295989	17	4295989	17	4295989	*	R	1.13725	-4.88235
chr17:4297352:T:C	T	C	0.97	0.0041	0.9602	0.9761	-0.0106	0.0291	0.7162	0	7.763	10	0.652	439739	38837	400902	chr17	4297352	17	17	4297352	4297352	0.993121	0.998319	0.03	26384.3	0.0159	17	4297352	*	rs75932023	Y	17	4200647	chr17:4200647	rs75932023	t	c	0.9659	0.1037	0.0191	5.271e-08	4200647	4297352	17	4297352	17	4297352	*	Y	-0.364261	5.42932
chr17:4298882:A:T	A	T	0.3324	0.0084	0.3062	0.4027	-0.0117	0.0102	0.2546	0	9.565	11	0.5699	440683	39106	401577	chr17	4298882	17	17	4298882	4298882	1	1	0.3324	292966	0.0965	17	4298882	*	rs11656664	W	17	4202177	chr17:4202177	rs11656664	a	t	0.3223	0.0332	0.0068	1.07e-06	4202177	4298882	17	4298882	17	4298882	*	W	-1.14706	4.88235
chr17:4299989:G:A	A	G	0.3181	0.007	0.2928	0.3316	-0.0125	0.0103	0.2215	0	9.55	11	0.5712	440683	39106	401577	chr17	4299989	17	17	4299989	4299989	1	1	0.3181	280363	0.0388	17	4299989	*	rs12709337	R	17	4203284	chr17:4203284	rs12709337	a	g	0.3216	0.0329	0.0068	1.337e-06	4203284	4299989	17	4299989	17	4299989	*	R	-1.21359	4.83824
chr17:4302040:C:A	A	C	0.6679	0.0082	0.6056	0.6938	0.012	0.0103	0.2432	0	9.708	11	0.5569	440683	39106	401577	chr17	4302040	17	17	4302040	4302040	1	1	0.3321	292702	0.0882	17	4302040	*	rs1866175	M	17	4205335	chr17:4205335	rs1866175	a	c	0.6776	-0.0334	0.0068	9.216e-07	4205335	4302040	17	4302040	17	4302040	*	M	1.16505	-4.91176
chr17:4302150:T:C	T	C	0.332	0.0077	0.305	0.4023	-0.0123	0.0103	0.2296	0	9.522	11	0.5739	440683	39106	401577	chr17	4302150	17	17	4302150	4302150	1	1	0.332	292614	0.0973	17	4302150	*	rs1866176	Y	17	4205445	chr17:4205445	rs1866176	t	c	0.3222	0.0331	0.0068	1.153e-06	4205445	4302150	17	4302150	17	4302150	*	Y	-1.19417	4.86765
chr17:4303948:T:A	A	T	0.3177	0.0077	0.2924	0.3329	-0.0124	0.0103	0.2295	0	9.61	11	0.5658	440683	39106	401577	chr17	4303948	17	17	4303948	4303948	1	1	0.3177	280010	0.0405	17	4303948	*	rs7216130	W	17	4207243	chr17:4207243	rs7216130	a	t	0.3215	0.0333	0.0068	9.932e-07	4207243	4303948	17	4303948	17	4303948	*	W	-1.20388	4.89706
chr17:4304529:G:C	C	G	0.3178	0.0076	0.2927	0.333	-0.0125	0.0103	0.2244	0	9.559	11	0.5704	440683	39106	401577	chr17	4304529	17	17	4304529	4304529	1	1	0.3178	280098	0.0403	17	4304529	*	rs16953890	S	17	4207824	chr17:4207824	rs16953890	c	g	0.3207	0.0323	0.0068	2.074e-06	4207824	4304529	17	4304529	17	4304529	*	S	-1.21359	4.75
chr17:4308308:G:A	A	G	0.6543	0.008	0.589	0.6768	0.0091	0.0102	0.3725	0	8.402	11	0.6769	440683	39106	401577	chr17	4308308	17	17	4308308	4308308	1	1	0.3457	304688	0.0878	17	4308308	*	rs4790609	R	17	4211603	chr17:4211603	rs4790609	a	g	0.6631	-0.0323	0.0068	2.074e-06	4211603	4308308	17	4308308	17	4308308	*	R	0.892157	-4.75
chr17:4308813:C:T	T	C	0.6673	0.0086	0.5983	0.6937	0.0114	0.0103	0.2668	0	9.775	11	0.5507	440683	39106	401577	chr17	4308813	17	17	4308813	4308813	1	1	0.3327	293230	0.0954	17	4308813	*	rs8072251	Y	17	4212108	chr17:4212108	rs8072251	t	c	0.6774	-0.0342	0.0068	5.028e-07	4212108	4308813	17	4308813	17	4308813	*	Y	1.1068	-5.02941
chr17:4309599:A:G	A	G	0.3317	0.0085	0.3055	0.4011	-0.0121	0.0103	0.2401	0	9.475	11	0.5782	440683	39106	401577	chr17	4309599	17	17	4309599	4309599	1	1	0.3317	292349	0.0956	17	4309599	*	rs9303185	R	17	4212894	chr17:4212894	rs9303185	a	g	0.3207	0.033	0.0068	1.241e-06	4212894	4309599	17	4309599	17	4309599	*	R	-1.17476	4.85294
chr17:4309922:T:G	T	G	0.3327	0.0085	0.3058	0.4017	-0.0116	0.0103	0.2601	0	9.905	11	0.5389	440683	39106	401577	chr17	4309922	17	17	4309922	4309922	1	1	0.3327	293230	0.0959	17	4309922	*	rs12603692	D	17	4213217	chr17:4213217	rs12603692	t	g	0.321	0.0333	0.0068	9.932e-07	4213217	4309922	17	4309922	17	4309922	*	D	-1.12621	4.89706
chr17:4309950:C:T	T	C	0.3182	0.0076	0.2939	0.3331	-0.0126	0.0103	0.2204	0	9.957	11	0.5343	440683	39106	401577	chr17	4309950	17	17	4309950	4309950	1	1	0.3182	280451	0.0392	17	4309950	*	rs11868498	Y	17	4213245	chr17:4213245	rs11868498	t	c	0.3204	0.0337	0.0068	7.354e-07	4213245	4309950	17	4309950	17	4309950	*	Y	-1.2233	4.95588
chr17:4310973:G:A	A	G	0.3181	0.0076	0.2942	0.3331	-0.0124	0.0103	0.2281	0	9.986	11	0.5316	440683	39106	401577	chr17	4310973	17	17	4310973	4310973	1	1	0.3181	280363	0.0389	17	4310973	*	rs12945402	R	17	4214268	chr17:4214268	rs12945402	a	g	0.3205	0.033	0.0068	1.241e-06	4214268	4310973	17	4310973	17	4310973	*	R	-1.20388	4.85294
chr17:4311248:T:A	A	T	0.6672	0.0083	0.5985	0.6937	0.0121	0.0103	0.2394	0	10.006	11	0.5299	440683	39106	401577	chr17	4311248	17	17	4311248	4311248	1	1	0.3328	293319	0.0952	17	4311248	*	rs12600527	W	17	4214543	chr17:4214543	rs12600527	a	t	0.6778	-0.0339	0.0068	6.321e-07	4214543	4311248	17	4311248	17	4311248	*	W	1.17476	-4.98529
chr17:4312214:T:C	T	C	0.3327	0.0085	0.3058	0.4012	-0.0117	0.0103	0.257	0	9.985	11	0.5318	440683	39106	401577	chr17	4312214	17	17	4312214	4312214	1	1	0.3327	293230	0.0954	17	4312214	*	rs35048765	Y	17	4215509	chr17:4215509	rs35048765	t	c	0.321	0.0333	0.0068	9.932e-07	4215509	4312214	17	4312214	17	4312214	*	Y	-1.13592	4.89706
chr17:4312453:T:C	T	C	0.6818	0.0076	0.6667	0.7065	0.0128	0.0103	0.2152	0	9.972	11	0.5329	440683	39106	401577	chr17	4312453	17	17	4312453	4312453	1	1	0.3182	280451	0.0398	17	4312453	*	rs12950048	Y	17	4215748	chr17:4215748	rs12950048	t	c	0.6796	-0.0332	0.0068	1.07e-06	4215748	4312453	17	4312453	17	4312453	*	Y	1.24272	-4.88235
chr17:4314205:G:C	C	G	0.3179	0.0073	0.2942	0.332	-0.0127	0.0103	0.2178	0	9.875	11	0.5417	440683	39106	401577	chr17	4314205	17	17	4314205	4314205	1	1	0.3179	280186	0.0378	17	4314205	*	rs8073862	S	17	4217500	chr17:4217500	rs8073862	c	g	0.3216	0.0337	0.0068	7.354e-07	4217500	4314205	17	4314205	17	4314205	*	S	-1.23301	4.95588
chr17:4315049:G:A	A	G	0.3182	0.0076	0.2941	0.3331	-0.0125	0.0103	0.2239	0	9.961	11	0.5339	440683	39106	401577	chr17	4315049	17	17	4315049	4315049	1	1	0.3182	280451	0.039	17	4315049	*	rs7222362	R	17	4218344	chr17:4218344	rs7222362	a	g	0.3217	0.034	0.0068	5.858e-07	4218344	4315049	17	4315049	17	4315049	*	R	-1.21359	5
chr17:4315957:A:G	A	G	0.3317	0.0085	0.3078	0.4012	-0.012	0.0103	0.2435	0	9.468	11	0.5788	440683	39106	401577	chr17	4315957	17	17	4315957	4315957	1	1	0.3317	292349	0.0934	17	4315957	*	rs9897057	R	17	4219252	chr17:4219252	rs9897057	a	g	0.3223	0.0337	0.0068	7.354e-07	4219252	4315957	17	4315957	17	4315957	*	R	-1.16505	4.95588
chr17:4317941:A:G	A	G	0.6814	0.0075	0.6666	0.7054	0.0122	0.0103	0.2347	0	10.165	11	0.5156	440683	39106	401577	chr17	4317941	17	17	4317941	4317941	1	1	0.3186	280803	0.0388	17	4317941	*	rs2053255	R	17	4221236	chr17:4221236	rs2053255	a	g	0.6779	-0.0336	0.0068	7.93e-07	4221236	4317941	17	4317941	17	4317941	*	R	1.18447	-4.94118
chr17:4321441:T:C	T	C	0.6818	0.0073	0.6678	0.7059	0.0131	0.0103	0.204	0	9.793	11	0.5491	440683	39106	401577	chr17	4321441	17	17	4321441	4321441	1	1	0.3182	280451	0.0381	17	4321441	*	rs4467138	Y	17	4224736	chr17:4224736	rs4467138	t	c	0.6773	-0.0331	0.0068	1.153e-06	4224736	4321441	17	4321441	17	4321441	*	Y	1.27184	-4.86765
chr17:4321545:C:T	T	C	0.32	0.0081	0.2959	0.3354	-0.0119	0.0103	0.2478	0	9.921	11	0.5375	440683	39106	401577	chr17	4321545	17	17	4321545	4321545	1	1	0.32	282037	0.0395	17	4321545	*	rs4456561	Y	17	4224840	chr17:4224840	rs4456561	t	c	0.3224	0.0336	0.0068	7.93e-07	4224840	4321545	17	4321545	17	4321545	*	Y	-1.15534	4.94118
chr17:4322008:A:G	A	G	0.8964	0.0053	0.8878	0.9084	-0.0026	0.0158	0.87	0	5.751	11	0.8894	440683	39106	401577	chr17	4322008	17	17	4322008	4322008	1	1	0.1036	91309.5	0.0206	17	4322008	*	rs4790611	R	17	4225303	chr17:4225303	rs4790611	a	g	0.8858	-0.0525	0.0102	2.35e-07	4225303	4322008	17	4322008	17	4322008	*	R	-0.164557	-5.14706
chr17:4322762:T:G	T	G	0.6815	0.0076	0.6665	0.7057	0.0127	0.0103	0.2171	0	10.016	11	0.529	440683	39106	401577	chr17	4322762	17	17	4322762	4322762	1	1	0.3185	280715	0.0392	17	4322762	*	rs34499321	K	17	4226057	chr17:4226057	rs34499321	t	g	0.6789	-0.0326	0.0068	1.667e-06	4226057	4322762	17	4322762	17	4322762	*	K	1.23301	-4.79412
chr17:4323051:T:C	T	C	0.6416	0.006	0.6278	0.6616	0.01	0.01	0.318	6.7	11.785	11	0.38	440683	39106	401577	chr17	4323051	17	17	4323051	4323051	1	1	0.3584	315882	0.0338	17	4323051	*	rs35513053	Y	17	4226346	chr17:4226346	rs35513053	t	c	0.6335	-0.0287	0.0067	1.844e-05	4226346	4323051	17	4323051	17	4323051	*	Y	1	-4.28358
chr17:4323500:T:C	T	C	0.64	0.0064	0.628	0.6594	0.0094	0.01	0.3503	16.2	13.127	11	0.2851	440683	39106	401577	chr17	4323500	17	17	4323500	4323500	1	1	0.36	317292	0.0314	17	4323500	*	rs7224388	Y	17	4226795	chr17:4226795	rs7224388	t	c	0.6342	-0.0283	0.0067	2.408e-05	4226795	4323500	17	4323500	17	4323500	*	Y	0.94	-4.22388
chr17:4325906:G:A	A	G	0.3198	0.0083	0.296	0.3359	-0.0128	0.0103	0.2134	0	10.088	11	0.5225	440683	39106	401577	chr17	4325906	17	17	4325906	4325906	1	1	0.3198	281861	0.0399	17	4325906	*	rs34756703	R	17	4229201	chr17:4229201	rs34756703	a	g	0.321	0.0333	0.0068	9.932e-07	4229201	4325906	17	4325906	17	4325906	*	R	-1.24272	4.89706
chr17:4325963:A:T	A	T	0.7675	0.0102	0.7456	0.7902	0.0157	0.0114	0.1681	0	5.336	11	0.9138	440683	39106	401577	chr17	4325963	17	17	4325963	4325963	1	1	0.2325	204918	0.0446	17	4325963	*	rs35618711	W	17	4229258	chr17:4229258	rs35618711	a	t	0.7637	-0.0481	0.0075	1.765e-10	4229258	4325963	17	4325963	17	4325963	*	W	1.37719	-6.41333
chr17:4327372:C:T	T	C	0.3191	0.008	0.295	0.3347	-0.0129	0.0103	0.2118	0	9.418	11	0.5834	440683	39106	401577	chr17	4327372	17	17	4327372	4327372	1	1	0.3191	281244	0.0397	17	4327372	*	rs6502778	Y	17	4230667	chr17:4230667	rs6502778	t	c	0.3217	0.0338	0.0068	6.819e-07	4230667	4327372	17	4327372	17	4327372	*	Y	-1.25243	4.97059
chr17:4328057:A:G	A	G	0.682	0.0073	0.6678	0.7057	0.013	0.0103	0.2076	0	9.729	11	0.5549	440683	39106	401577	chr17	4328057	17	17	4328057	4328057	1	1	0.318	280274	0.0379	17	4328057	*	rs8065280	V	17	4231352	chr17:4231352	rs8065280	a	g	0.6781	-0.0334	0.0068	9.216e-07	4231352	4328057	17	4328057	17	4328057	*	V	1.26214	-4.91176
chr17:4328789:C:A	A	C	0.3206	0.0084	0.2964	0.3364	-0.0129	0.0103	0.2116	0	9.675	11	0.5599	440683	39106	401577	chr17	4328789	17	17	4328789	4328789	1	1	0.3206	282566	0.04	17	4328789	*	rs4790613	M	17	4232084	chr17:4232084	rs4790613	a	c	0.3213	0.0325	0.0068	1.793e-06	4232084	4328789	17	4328789	17	4328789	*	M	-1.25243	4.77941
chr17:4328911:T:C	T	C	0.6791	0.0084	0.6632	0.703	0.0128	0.0103	0.2156	0	9.475	11	0.5781	440683	39106	401577	chr17	4328911	17	17	4328911	4328911	1	1	0.3209	282830	0.0398	17	4328911	*	rs4790614	Y	17	4232206	chr17:4232206	rs4790614	t	c	0.6786	-0.0326	0.0068	1.667e-06	4232206	4328911	17	4328911	17	4328911	*	Y	1.24272	-4.79412
chr17:4330064:C:T	T	C	0.3176	0.0074	0.2938	0.3321	-0.0126	0.0103	0.2226	0	10.214	11	0.5112	440683	39106	401577	chr17	4330064	17	17	4330064	4330064	1	1	0.3176	279922	0.0383	17	4330064	*	rs11870158	Y	17	4233359	chr17:4233359	rs11870158	t	c	0.3204	0.033	0.0068	1.241e-06	4233359	4330064	17	4330064	17	4330064	*	Y	-1.2233	4.85294
chr17:4332680:G:A	A	G	0.3178	0.0075	0.2944	0.3324	-0.0131	0.0103	0.2051	0	9.889	11	0.5404	440683	39106	401577	chr17	4332680	17	17	4332680	4332680	1	1	0.3178	280098	0.038	17	4332680	*	rs12453940	R	17	4235975	chr17:4235975	rs12453940	a	g	0.3223	0.0348	0.007	7.022e-07	4235975	4332680	17	4332680	17	4332680	*	R	-1.27184	4.97143
chr17:4335029:C:T	T	C	0.32	0.0086	0.2966	0.3363	-0.0124	0.0103	0.2278	0	10.288	11	0.5047	440683	39106	401577	chr17	4335029	17	17	4335029	4335029	1	1	0.32	282037	0.0397	17	4335029	*	rs6502779	Y	17	4238324	chr17:4238324	rs6502779	t	c	0.3207	0.0332	0.0068	1.07e-06	4238324	4335029	17	4335029	17	4335029	*	Y	-1.20388	4.88235
chr17:4336880:G:A	A	G	0.3197	0.0087	0.2966	0.3362	-0.0129	0.0103	0.2113	0	10.391	11	0.4956	440683	39106	401577	chr17	4336880	17	17	4336880	4336880	1	1	0.3197	281773	0.0396	17	4336880	*	rs4464134	R	17	4240175	chr17:4240175	rs4464134	a	g	0.3208	0.0332	0.0068	1.07e-06	4240175	4336880	17	4336880	17	4336880	*	R	-1.25243	4.88235
chr17:4338883:G:A	A	G	0.3165	0.0078	0.2926	0.3526	-0.0132	0.0104	0.2031	0	10.135	11	0.5183	440683	39106	401577	chr17	4338883	17	17	4338883	4338883	1	1	0.3165	278952	0.06	17	4338883	*	rs8074770	R	17	4242178	chr17:4242178	rs8074770	a	g	0.3203	0.0336	0.0068	7.93e-07	4242178	4338883	17	4338883	17	4338883	*	R	-1.26923	4.94118
chr17:4341219:G:A	A	G	0.3197	0.0088	0.2968	0.3592	-0.0127	0.0103	0.2182	0	10.423	11	0.4928	440683	39106	401577	chr17	4341219	17	17	4341219	4341219	1	1	0.3197	281773	0.0624	17	4341219	*	rs6502780	R	17	4244514	chr17:4244514	rs6502780	a	g	0.321	0.0332	0.0068	1.07e-06	4244514	4341219	17	4341219	17	4341219	*	R	-1.23301	4.88235
chr17:4342010:G:T	T	G	0.3204	0.009	0.2987	0.3603	-0.0125	0.0103	0.2274	0	10.382	11	0.4964	440683	39106	401577	chr17	4342010	17	17	4342010	4342010	1	1	0.3204	282390	0.0616	17	4342010	*	rs12937759	D	17	4245305	chr17:4245305	rs12937759	t	g	0.3211	0.0339	0.0068	6.321e-07	4245305	4342010	17	4342010	17	4342010	*	D	-1.21359	4.98529
chr17:4343343:G:T	T	G	0.3173	0.0077	0.2946	0.3322	-0.0131	0.0104	0.2046	0	10.276	11	0.5058	440683	39106	401577	chr17	4343343	17	17	4343343	4343343	1	1	0.3173	279657	0.0376	17	4343343	*	rs67639913	K	17	4246638	chr17:4246638	rs67639913	t	g	0.3203	0.033	0.0068	1.241e-06	4246638	4343343	17	4343343	17	4343343	*	K	-1.25962	4.85294
chr17:4346172:C:G	C	G	0.6819	0.0075	0.6677	0.7051	0.0115	0.0103	0.2646	0	10.239	11	0.5091	440683	39106	401577	chr17	4346172	17	17	4346172	4346172	1	1	0.3181	280363	0.0374	17	4346172	*	rs3966810	V	17	4249467	chr17:4249467	rs3966810	c	g	0.6785	-0.0337	0.0068	7.354e-07	4249467	4346172	17	4346172	17	4346172	*	V	1.1165	-4.95588
chr17:4349389:G:A	A	G	0.0203	0.0035	0.0149	0.0285	0.0329	0.0355	0.3545	0	8.7	9	0.4654	439171	38674	400497	chr17	4349389	17	17	4349389	4349389	0.988953	0.997311	0.0203	17830.3	0.0136	17	4349389	*	rs11654774	R	17	4252684	chr17:4252684	rs11654774	a	g	0.0237	-0.1109	0.0231	1.645e-06	4252684	4349389	17	4349389	17	4349389	*	R	0.926761	-4.80087
chr17:4352948:C:T	T	C	0.3195	0.0088	0.2968	0.336	-0.0124	0.0104	0.2303	0	10.202	11	0.5123	440683	39106	401577	chr17	4352948	17	17	4352948	4352948	1	1	0.3195	281596	0.0392	17	4352948	*	rs8067977	Y	17	4256243	chr17:4256243	rs8067977	t	c	0.3214	0.0324	0.0068	1.929e-06	4256243	4352948	17	4352948	17	4352948	*	Y	-1.19231	4.76471
chr17:4352983:G:C	C	G	0.3197	0.0087	0.2969	0.3361	-0.0129	0.0104	0.212	0	10.051	11	0.5258	440683	39106	401577	chr17	4352983	17	17	4352983	4352983	1	1	0.3197	281773	0.0392	17	4352983	*	rs8066855	S	17	4256278	chr17:4256278	rs8066855	c	g	0.3214	0.0324	0.0068	1.929e-06	4256278	4352983	17	4352983	17	4352983	*	S	-1.24038	4.76471
chr17:4353582:G:A	A	G	0.3173	0.0078	0.2946	0.3322	-0.0127	0.0104	0.2206	0	10.099	11	0.5215	440683	39106	401577	chr17	4353582	17	17	4353582	4353582	1	1	0.3173	279657	0.0376	17	4353582	*	rs8067816	R	17	4256877	chr17:4256877	rs8067816	a	g	0.3209	0.0319	0.0068	2.769e-06	4256877	4353582	17	4353582	17	4353582	*	R	-1.22115	4.69118
chr17:4354655:T:A	A	T	0.7625	0.011	0.7147	0.7969	0.0015	0.012	0.9021	0	5.955	11	0.8764	440683	39106	401577	chr17	4354655	17	17	4354655	4354655	1	1	0.2375	209324	0.0822	17	4354655	*	rs8078831	W	17	4257950	chr17:4257950	rs8078831	a	t	0.7742	0.0302	0.0081	0.0001797	4257950	4354655	17	4354655	17	4354655	*	W	0.125	3.7284
chr17:4357755:A:G	A	G	0.6801	0.0089	0.6632	0.703	0.0127	0.0104	0.2197	0	10.361	11	0.4983	440683	39106	401577	chr17	4357755	17	17	4357755	4357755	1	1	0.3199	281949	0.0398	17	4357755	*	rs8072296	R	17	4261050	chr17:4261050	rs8072296	a	g	0.6786	-0.0322	0.0068	2.23e-06	4261050	4357755	17	4357755	17	4357755	*	R	1.22115	-4.73529
chr17:4361940:C:T	T	C	0.3176	0.0083	0.2947	0.3338	-0.0139	0.0104	0.1798	0	10.203	11	0.5123	440683	39106	401577	chr17	4361940	17	17	4361940	4361940	1	1	0.3176	279922	0.0391	17	4361940	*	rs7211833	Y	17	4265235	chr17:4265235	rs7211833	t	c	0.3234	0.0344	0.007	9.403e-07	4265235	4361940	17	4361940	17	4361940	*	Y	-1.33654	4.91429
chr17:4363063:G:A	A	G	0.3232	0.0078	0.3056	0.3374	-0.0112	0.0104	0.2827	0	9.525	11	0.5735	440683	39106	401577	chr17	4363063	17	17	4363063	4363063	1	1	0.3232	284857	0.0318	17	4363063	*	rs11078498	R	17	4266358	chr17:4266358	rs11078498	a	g	0.331	0.0316	0.0068	3.431e-06	4266358	4363063	17	4363063	17	4363063	*	R	-1.07692	4.64706
chr17:4363443:A:G	A	G	0.6895	0.006	0.6777	0.712	0.0132	0.0105	0.2081	0	10.008	11	0.5297	440683	39106	401577	chr17	4363443	17	17	4363443	4363443	1	1	0.3105	273664	0.0343	17	4363443	*	rs72829401	R	17	4266738	chr17:4266738	rs72829401	a	g	0.6815	-0.0317	0.0068	3.195e-06	4266738	4363443	17	4363443	17	4363443	*	R	1.25714	-4.66176
chr17:4363444:A:C	A	C	0.6893	0.0063	0.6777	0.7121	0.0129	0.0105	0.216	0	10.152	11	0.5167	440683	39106	401577	chr17	4363444	17	17	4363444	4363444	1	1	0.3107	273840	0.0344	17	4363444	*	rs68089023	M	17	4266739	chr17:4266739	rs68089023	a	c	0.6814	-0.032	0.0068	2.577e-06	4266739	4363444	17	4363444	17	4363444	*	M	1.22857	-4.70588
chr17:4366050:A:C	A	C	0.6795	0.009	0.6616	0.7016	0.0097	0.0104	0.3484	2.2	11.243	11	0.4232	440683	39106	401577	chr17	4366050	17	17	4366050	4366050	1	1	0.3205	282478	0.04	17	4366050	*	rs76655185	M	17	4269345	chr17:4269345	rs76655185	a	c	0.6764	-0.0312	0.0068	4.552e-06	4269345	4366050	17	4366050	17	4366050	*	M	0.932692	-4.58824
chr17:4367943:T:C	T	C	0.6804	0.0095	0.662	0.7137	0.0088	0.0104	0.3983	0	10.528	11	0.4836	440683	39106	401577	chr17	4367943	17	17	4367943	4367943	1	1	0.3196	281685	0.0517	17	4367943	*	rs9989459	Y	17	4271238	chr17:4271238	rs9989459	t	c	0.6779	-0.0317	0.0068	3.195e-06	4271238	4367943	17	4367943	17	4367943	*	Y	0.846154	-4.66176
chr17:4368014:C:T	T	C	0.3178	0.0087	0.2843	0.335	-0.0088	0.0104	0.4001	0	9.891	11	0.5402	440683	39106	401577	chr17	4368014	17	17	4368014	4368014	1	1	0.3178	280098	0.0507	17	4368014	*	rs9989438	Y	17	4271309	chr17:4271309	rs9989438	t	c	0.3218	0.0314	0.0068	3.954e-06	4271309	4368014	17	4368014	17	4368014	*	Y	-0.846154	4.61765
chr17:4368497:A:G	A	G	0.6801	0.0096	0.6617	0.7129	0.0088	0.0104	0.3978	0	10.599	11	0.4774	440683	39106	401577	chr17	4368497	17	17	4368497	4368497	1	1	0.3199	281949	0.0512	17	4368497	*	rs8064596	R	17	4271792	chr17:4271792	rs8064596	a	g	0.6778	-0.0316	0.0068	3.431e-06	4271792	4368497	17	4368497	17	4368497	*	R	0.846154	-4.64706
chr17:4368699:G:C	C	G	0.3196	0.0095	0.2863	0.338	-0.0087	0.0104	0.4038	0	10.478	11	0.488	440683	39106	401577	chr17	4368699	17	17	4368699	4368699	1	1	0.3196	281685	0.0517	17	4368699	*	rs8081713	S	17	4271994	chr17:4271994	rs8081713	c	g	0.3221	0.0317	0.0068	3.195e-06	4271994	4368699	17	4368699	17	4368699	*	S	-0.836538	4.66176
chr17:4369598:G:A	A	G	0.3198	0.0097	0.2872	0.3385	-0.0088	0.0104	0.3966	0	10.871	11	0.4541	440683	39106	401577	chr17	4369598	17	17	4369598	4369598	1	1	0.3198	281861	0.0513	17	4369598	*	rs6502782	R	17	4272893	chr17:4272893	rs6502782	a	g	0.3218	0.0314	0.0068	3.954e-06	4272893	4369598	17	4369598	17	4369598	*	R	-0.846154	4.61765
chr17:4369936:C:T	T	C	0.3178	0.0088	0.2838	0.3355	-0.0084	0.0104	0.418	0	10.149	11	0.517	440683	39106	401577	chr17	4369936	17	17	4369936	4369936	1	1	0.3178	280098	0.0517	17	4369936	*	rs11078499	Y	17	4273231	chr17:4273231	rs11078499	t	c	0.3217	0.0315	0.0068	3.683e-06	4273231	4369936	17	4369936	17	4369936	*	Y	-0.807692	4.63235
chr17:4370188:C:T	T	C	0.2324	0.0113	0.2006	0.2568	-0.0145	0.0115	0.2087	0	7.915	11	0.7209	440683	39106	401577	chr17	4370188	17	17	4370188	4370188	1	1	0.2324	204829	0.0562	17	4370188	*	rs12602456	Y	17	4273483	chr17:4273483	rs12602456	t	c	0.237	0.0469	0.0075	4.929e-10	4273483	4370188	17	4370188	17	4370188	*	Y	-1.26087	6.25333
chr17:4371951:G:A	A	G	0.3166	0.0083	0.2832	0.3328	-0.008	0.0104	0.4455	0	10.317	11	0.5021	440683	39106	401577	chr17	4371951	17	17	4371951	4371951	1	1	0.3166	279040	0.0496	17	4371951	*	rs11078500	R	17	4275246	chr17:4275246	rs11078500	a	g	0.3212	0.0313	0.0068	4.243e-06	4275246	4371951	17	4371951	17	4371951	*	R	-0.769231	4.60294
chr17:4372829:T:C	T	C	0.6685	0.0062	0.6538	0.698	0.0073	0.0104	0.4818	0	9.324	11	0.592	440683	39106	401577	chr17	4372829	17	17	4372829	4372829	1	1	0.3315	292173	0.0442	17	4372829	*	rs28671390	Y	17	4276124	chr17:4276124	rs28671390	t	c	0.6617	-0.029	0.0068	2.034e-05	4276124	4372829	17	4372829	17	4372829	*	Y	0.701923	-4.26471
chr17:4374377:G:A	A	G	0.3319	0.0064	0.3018	0.3436	-0.007	0.0104	0.5004	0	10.035	11	0.5272	440683	39106	401577	chr17	4374377	17	17	4374377	4374377	1	1	0.3319	292525	0.0418	17	4374377	*	rs8066429	R	17	4277672	chr17:4277672	rs8066429	a	g	0.3383	0.029	0.0068	2.034e-05	4277672	4374377	17	4374377	17	4374377	*	R	-0.673077	4.26471
chr17:4374632:A:G	A	G	0.6681	0.0064	0.6564	0.6981	0.0072	0.0104	0.4865	0	10.036	11	0.5272	440683	39106	401577	chr17	4374632	17	17	4374632	4374632	1	1	0.3319	292525	0.0417	17	4374632	*	rs9899237	R	17	4277927	chr17:4277927	rs9899237	a	g	0.6615	-0.029	0.0067	1.506e-05	4277927	4374632	17	4374632	17	4374632	*	R	0.692308	-4.32836
chr17:4374968:C:T	T	C	0.3319	0.0064	0.3018	0.3436	-0.007	0.0104	0.5017	0	10.005	11	0.5299	440683	39106	401577	chr17	4374968	17	17	4374968	4374968	1	1	0.3319	292525	0.0418	17	4374968	*	rs7215309	Y	17	4278263	chr17:4278263	rs7215309	t	c	0.3383	0.029	0.0068	2.034e-05	4278263	4374968	17	4374968	17	4374968	*	Y	-0.673077	4.26471
chr17:4375369:C:T	T	C	0.3323	0.0067	0.302	0.3436	-0.0067	0.0104	0.5165	0	9.686	11	0.5588	440683	39106	401577	chr17	4375369	17	17	4375369	4375369	1	1	0.3323	292878	0.0416	17	4375369	*	rs7215974	Y	17	4278664	chr17:4278664	rs7215974	t	c	0.3385	0.0291	0.0067	1.408e-05	4278664	4375369	17	4375369	17	4375369	*	Y	-0.644231	4.34328
chr17:4375540:A:G	A	G	0.6669	0.0057	0.6567	0.698	0.007	0.0104	0.498	0	9.704	11	0.5572	440683	39106	401577	chr17	4375540	17	17	4375540	4375540	1	1	0.3331	293583	0.0413	17	4375540	*	rs9906760	R	17	4278835	chr17:4278835	rs9906760	a	g	0.6616	-0.0302	0.0068	9.102e-06	4278835	4375540	17	4375540	17	4375540	*	R	0.673077	-4.44118
chr17:4375576:A:G	A	G	0.6689	0.0056	0.6565	0.6992	0.0071	0.0104	0.492	0	8.735	11	0.6463	440683	39106	401577	chr17	4375576	17	17	4375576	4375576	1	1	0.3311	291820	0.0427	17	4375576	*	rs34615715	R	17	4278871	chr17:4278871	rs34615715	a	g	0.6611	-0.0293	0.0067	1.228e-05	4278871	4375576	17	4375576	17	4375576	*	R	0.682692	-4.37313
chr17:4376194:G:A	A	G	0.3304	0.0057	0.3	0.3432	-0.0074	0.0104	0.4746	0	8.817	11	0.6388	440683	39106	401577	chr17	4376194	17	17	4376194	4376194	1	1	0.3304	291203	0.0432	17	4376194	*	rs66488531	R	17	4279489	chr17:4279489	rs66488531	a	g	0.3382	0.0294	0.0068	1.561e-05	4279489	4376194	17	4376194	17	4376194	*	R	-0.711538	4.32353
chr17:4377663:G:C	C	G	0.3239	0.0053	0.2955	0.335	-0.0097	0.0105	0.3535	0	9.385	11	0.5864	440683	39106	401577	chr17	4377663	17	17	4377663	4377663	1	1	0.3239	285474	0.0395	17	4377663	*	rs34968815	S	17	4280958	chr17:4280958	rs34968815	c	g	0.334	0.028	0.0068	3.885e-05	4280958	4377663	17	4377663	17	4377663	*	S	-0.92381	4.11765
chr17:4378112:C:T	T	C	0.2234	0.0091	0.1967	0.2415	-0.0162	0.0118	0.1684	0	7.477	11	0.7592	440683	39106	401577	chr17	4378112	17	17	4378112	4378112	1	1	0.2234	196897	0.0448	17	4378112	*	rs12950535	Y	17	4281407	chr17:4281407	rs12950535	t	c	0.2303	0.0452	0.0076	3.345e-09	4281407	4378112	17	4378112	17	4378112	*	Y	-1.37288	5.94737
chr17:4382134:A:G	A	G	0.3479	0.012	0.3163	0.4228	-0.0093	0.0105	0.3774	0	8.408	11	0.6764	440683	39106	401577	chr17	4382134	17	17	4382134	4382134	1	1	0.3479	306627	0.1065	17	4382134	*	rs9891529	R	17	4285429	chr17:4285429	rs9891529	a	g	0.3341	0.0284	0.0068	3.006e-05	4285429	4382134	17	4382134	17	4382134	*	R	-0.885714	4.17647
chr17:4383159:G:C	C	G	0.6525	0.0119	0.5821	0.686	0.0087	0.0105	0.4076	0	10.105	11	0.5209	440683	39106	401577	chr17	4383159	17	17	4383159	4383159	1	1	0.3475	306275	0.1039	17	4383159	*	rs11655756	S	17	4286454	chr17:4286454	rs11655756	c	g	0.6662	-0.0289	0.0068	2.172e-05	4286454	4383159	17	4383159	17	4383159	*	S	0.828571	-4.25
chr17:4387026:G:A	A	G	0.0135	0.0011	0.0119	0.0151	0.0217	0.0455	0.6328	29.2	11.3	8	0.1853	432700	38309	394391	chr17	4387026	17	17	4387026	4387026	0.979619	0.982106	0.0135	11682.9	0.0032	17	4387026	*	rs181444731	R	17	4290321	chr17:4290321	rs181444731	a	g	0.0132	-0.1233	0.0318	0.0001072	4290321	4387026	17	4387026	17	4387026	*	R	0.476923	-3.87736
chr17:4393657:C:T	T	C	0.0156	0.0011	0.0129	0.0165	0.0079	0.0413	0.8477	0	7.437	8	0.4903	432700	38309	394391	chr17	4393657	17	17	4393657	4393657	0.979619	0.982106	0.0156	13500.2	0.0036	17	4393657	*	rs138888532	Y	17	4296952	chr17:4296952	rs138888532	t	c	0.0168	0.1138	0.0292	9.793e-05	4296952	4393657	17	4393657	17	4393657	*	Y	0.191283	3.89726
chr17:4393828:G:A	A	G	0.0105	0.0005	0.0099	0.0124	0.0245	0.05	0.6236	20.5	10.061	8	0.2608	432700	38309	394391	chr17	4393828	17	17	4393828	4393828	0.979619	0.982106	0.0105	9086.7	0.0025	17	4393828	*	rs140505549	R	17	4297123	chr17:4297123	rs140505549	a	g	0.0115	0.1198	0.0324	0.0002132	4297123	4393828	17	4393828	17	4393828	*	R	0.49	3.69753
chr17:4405352:A:C	A	C	0.8378	0.0048	0.8192	0.8437	0.002	0.0132	0.8827	0	9.038	11	0.6184	440683	39106	401577	chr17	4405352	17	17	4405352	4405352	1	1	0.1622	142958	0.0245	17	4405352	*	rs9906064	V	17	4308647	chr17:4308647	rs9906064	a	c	0.8348	-0.0324	0.0087	0.0001928	4308647	4405352	17	4405352	17	4405352	*	V	0.151515	-3.72414
chr17:4821534:T:C	T	C	0.523	0.0116	0.4992	0.5987	-0.0093	0.0098	0.341	6.1	11.718	11	0.3852	440683	39106	401577	chr17	4821534	17	17	4821534	4821534	1	1	0.477	420412	0.0995	17	4821534	*	rs4790709	Y	17	4724829	chr17:4724829	rs4790709	t	c	0.5209	-0.0278	0.0065	1.848e-05	4724829	4821534	17	4821534	17	4821534	*	Y	-0.94898	-4.27692
chr17:4821647:A:G	A	G	0.523	0.0116	0.4991	0.5986	-0.0093	0.0098	0.3406	6.8	11.805	11	0.3785	440683	39106	401577	chr17	4821647	17	17	4821647	4821647	1	1	0.477	420412	0.0995	17	4821647	*	rs4790234	R	17	4724942	chr17:4724942	rs4790234	a	g	0.5209	-0.0278	0.0065	1.848e-05	4724942	4821647	17	4821647	17	4821647	*	R	-0.94898	-4.27692
chr17:4824652:G:A	A	G	0.511	0.0128	0.4159	0.5412	-0.0079	0.0098	0.4194	11.5	12.424	11	0.3326	440683	39106	401577	chr17	4824652	17	17	4824652	4824652	1	1	0.489	430988	0.1253	17	4824652	*	rs62073629	R	17	4727947	chr17:4727947	rs62073629	a	g	0.5237	-0.0267	0.0065	3.905e-05	4727947	4824652	17	4824652	17	4824652	*	R	-0.806122	-4.10769
chr17:4826475:A:T	A	T	0.5229	0.0135	0.4937	0.5997	-0.009	0.0097	0.3577	14.2	12.816	11	0.3055	440683	39106	401577	chr17	4826475	17	17	4826475	4826475	1	1	0.4771	420500	0.106	17	4826475	*	rs9906826	W	17	4729770	chr17:4729770	rs9906826	a	t	0.5233	-0.0271	0.0065	2.984e-05	4729770	4826475	17	4826475	17	4826475	*	W	-0.927835	-4.16923
chr17:4826664:G:A	A	G	0.5102	0.0127	0.4159	0.5388	-0.0085	0.0098	0.3837	12.4	12.558	11	0.3232	440683	39106	401577	chr17	4826664	17	17	4826664	4826664	1	1	0.4898	431693	0.1229	17	4826664	*	rs11656112	R	17	4729959	chr17:4729959	rs11656112	a	g	0.5231	-0.0271	0.0065	2.984e-05	4729959	4826664	17	4826664	17	4826664	*	R	-0.867347	-4.16923
chr17:4827107:C:T	T	C	0.4769	0.0135	0.4	0.5061	0.0089	0.0097	0.3603	14.5	12.872	11	0.3018	440683	39106	401577	chr17	4827107	17	17	4827107	4827107	1	1	0.4769	420323	0.1061	17	4827107	*	rs12942365	Y	17	4730402	chr17:4730402	rs12942365	t	c	0.4769	0.0271	0.0065	2.984e-05	4730402	4827107	17	4827107	17	4827107	*	Y	0.917526	4.16923
chr17:4827734:T:C	T	C	0.4864	0.0126	0.4564	0.5822	0.0078	0.0098	0.4241	13	12.642	11	0.3174	440683	39106	401577	chr17	4827734	17	17	4827734	4827734	1	1	0.4864	428696	0.1258	17	4827734	*	rs11869473	Y	17	4731029	chr17:4731029	rs11869473	t	c	0.4742	0.0282	0.0065	1.398e-05	4731029	4827734	17	4827734	17	4827734	*	Y	0.795918	4.33846
chr17:4835866:T:G	T	G	0.65	0.0096	0.6298	0.7168	-0.0049	0.0099	0.6191	35.9	17.156	11	0.1033	440683	39106	401577	chr17	4835866	17	17	4835866	4835866	1	1	0.35	308478	0.087	17	4835866	*	rs9900036	K	17	4739161	chr17:4739161	rs9900036	t	g	0.6581	-0.0243	0.0068	0.0003562	4739161	4835866	17	4835866	17	4835866	*	K	-0.494949	-3.57353
chr17:4838817:A:G	A	G	0.4604	0.0105	0.4419	0.5671	-0.0009	0.0096	0.9287	20.9	13.902	11	0.2385	440683	39106	401577	chr17	4838817	17	17	4838817	4838817	1	1	0.4604	405781	0.1252	17	4838817	*	rs12450045	R	17	4742112	chr17:4742112	rs12450045	a	g	0.4516	0.027	0.0065	3.193e-05	4742112	4838817	17	4838817	17	4838817	*	R	-0.09375	4.15385
chr17:4843457:G:A	A	G	0.5506	0.0125	0.4395	0.5699	-0.0013	0.0096	0.8907	34.7	16.851	11	0.1124	440683	39106	401577	chr17	4843457	17	17	4843457	4843457	1	1	0.4494	396086	0.1304	17	4843457	*	rs7222410	R	17	4746752	chr17:4746752	rs7222410	a	g	0.5625	-0.0257	0.0065	7.527e-05	4746752	4843457	17	4843457	17	4843457	*	R	-0.135417	-3.95385
chr17:4847278:G:A	A	G	0.5487	0.0128	0.4369	0.5681	-0.0009	0.0096	0.9281	28.3	15.352	11	0.167	440683	39106	401577	chr17	4847278	17	17	4847278	4847278	1	1	0.4513	397760	0.1312	17	4847278	*	rs9890271	R	17	4750573	chr17:4750573	rs9890271	a	g	0.5614	-0.0263	0.0065	5.091e-05	4750573	4847278	17	4847278	17	4847278	*	R	-0.09375	-4.04615
chr17:4848965:G:A	A	G	0.5531	0.0126	0.439	0.5726	-0.0018	0.0095	0.8487	30	15.714	11	0.1521	440683	39106	401577	chr17	4848965	17	17	4848965	4848965	1	1	0.4469	393882	0.1336	17	4848965	*	rs8072531	R	17	4752260	chr17:4752260	rs8072531	a	g	0.5635	-0.0259	0.0065	6.613e-05	4752260	4848965	17	4848965	17	4848965	*	R	-0.189474	-3.98462
chr17:4849137:C:G	C	G	0.4492	0.0126	0.4305	0.5606	0.0021	0.0096	0.8285	30.2	15.765	11	0.1501	440683	39106	401577	chr17	4849137	17	17	4849137	4849137	1	1	0.4492	395910	0.1301	17	4849137	*	rs8073967	S	17	4752432	chr17:4752432	rs8073967	c	g	0.437	0.0252	0.0068	0.0002132	4752432	4849137	17	4849137	17	4849137	*	S	0.21875	3.70588
chr17:4852129:A:G	A	G	0.717	0.0137	0.6871	0.7621	-0.0154	0.0105	0.1448	42.7	19.19	11	0.05777	440683	39106	401577	chr17	4852129	17	17	4852129	4852129	1	1	0.283	249427	0.075	17	4852129	*	rs9904177	R	17	4755424	chr17:4755424	rs9904177	a	g	0.7298	-0.0271	0.0072	0.000176	4755424	4852129	17	4852129	17	4852129	*	R	-1.46667	-3.76389
chr17:4854303:T:C	T	C	0.7203	0.0136	0.6908	0.7645	-0.0155	0.0106	0.1428	45.6	20.217	11	0.04245	440683	39106	401577	chr17	4854303	17	17	4854303	4854303	1	1	0.2797	246518	0.0737	17	4854303	*	rs9893197	Y	17	4757598	chr17:4757598	rs9893197	t	c	0.734	-0.0278	0.0072	0.0001191	4757598	4854303	17	4854303	17	4854303	*	Y	-1.46226	-3.86111
chr17:4863509:G:C	C	G	0.5589	0.0134	0.4524	0.5806	-0.0014	0.0096	0.8875	27.6	15.19	11	0.174	440683	39106	401577	chr17	4863509	17	17	4863509	4863509	1	1	0.4411	388771	0.1282	17	4863509	*	rs4790711	B	17	4766804	chr17:4766804	rs4790711	c	g	0.5723	-0.0265	0.0065	4.461e-05	4766804	4863509	17	4863509	17	4863509	*	B	-0.145833	-4.07692
chr17:4863598:C:T	T	C	0.5593	0.0136	0.4525	0.5807	-0.0021	0.0096	0.8234	28.2	15.325	11	0.1681	440683	39106	401577	chr17	4863598	17	17	4863598	4863598	1	1	0.4407	388418	0.1282	17	4863598	*	rs9895272	Y	17	4766893	chr17:4766893	rs9895272	t	c	0.5725	-0.0264	0.0065	4.766e-05	4766893	4863598	17	4863598	17	4863598	*	Y	-0.21875	-4.06154
chr17:4875814:G:A	A	G	0.5573	0.0132	0.4515	0.5794	-0.0021	0.0096	0.8295	28.3	15.334	11	0.1677	440683	39106	401577	chr17	4875814	17	17	4875814	4875814	1	1	0.4427	390181	0.1279	17	4875814	*	rs12938145	R	17	4779109	chr17:4779109	rs12938145	a	g	0.5699	-0.0263	0.0065	5.091e-05	4779109	4875814	17	4875814	17	4875814	*	R	-0.21875	-4.04615
chr17:4878071:A:G	A	G	0.441	0.0134	0.4215	0.5462	0.0008	0.0096	0.9373	29	15.493	11	0.161	440683	39106	401577	chr17	4878071	17	17	4878071	4878071	1	1	0.441	388682	0.1247	17	4878071	*	rs36188529	R	17	4781366	chr17:4781366	rs36188529	a	g	0.4283	0.0266	0.0065	4.174e-05	4781366	4878071	17	4878071	17	4878071	*	R	0.0833333	4.09231
chr17:4888400:G:A	A	G	0.5569	0.0138	0.45	0.5767	-0.0013	0.0096	0.8937	28.4	15.361	11	0.1666	440683	39106	401577	chr17	4888400	17	17	4888400	4888400	1	1	0.4431	390533	0.1267	17	4888400	*	rs62073637	R	17	4791695	chr17:4791695	rs62073637	a	g	0.5696	-0.0266	0.0065	4.174e-05	4791695	4888400	17	4888400	17	4888400	*	R	-0.135417	-4.09231
chr17:4893361:T:C	T	C	0.7485	0.0122	0.7268	0.7866	-0.0099	0.011	0.3658	45	20.012	11	0.04517	440683	39106	401577	chr17	4893361	17	17	4893361	4893361	1	1	0.2515	221664	0.0598	17	4893361	*	rs2302320	Y	17	4796656	chr17:4796656	rs2302320	t	c	0.7587	-0.0281	0.0074	0.0001568	4796656	4893361	17	4893361	17	4893361	*	Y	-0.9	-3.7973
chr17:4898592:A:G	A	G	0.6563	0.0139	0.6318	0.7081	0.0011	0.01	0.9156	28.4	15.36	11	0.1666	440683	39106	401577	chr17	4898592	17	17	4898592	4898592	1	1	0.3437	302925	0.0763	17	4898592	*	rs12936083	R	17	4801887	chr17:4801887	rs12936083	a	g	0.6642	-0.0266	0.0068	9.287e-05	4801887	4898592	17	4898592	17	4898592	*	R	0.11	-3.91176
chr17:4903803:T:C	T	C	0.6554	0.0136	0.6323	0.7056	0.0009	0.01	0.9265	30.3	15.778	11	0.1496	440683	39106	401577	chr17	4903803	17	17	4903803	4903803	1	1	0.3446	303719	0.0733	17	4903803	*	rs3966782	Y	17	4807098	chr17:4807098	rs3966782	t	c	0.6638	-0.0269	0.0068	7.731e-05	4807098	4903803	17	4903803	17	4903803	*	Y	0.09	-3.95588
chr17:4909175:A:G	A	G	0.6051	0.0121	0.5882	0.6629	0.0047	0.0097	0.6285	32.8	16.359	11	0.1283	440683	39106	401577	chr17	4909175	17	17	4909175	4909175	1	1	0.3949	348051	0.0747	17	4909175	*	rs9905341	R	17	4812470	chr17:4812470	rs9905341	a	g	0.6099	-0.0251	0.0066	0.0001417	4812470	4909175	17	4909175	17	4909175	*	R	0.484536	-3.80303
chr17:4910727:A:G	A	G	0.6992	0.0102	0.683	0.7383	-0.0053	0.0104	0.6107	19.2	13.618	11	0.2549	440683	39106	401577	chr17	4910727	17	17	4910727	4910727	1	1	0.3008	265115	0.0553	17	4910727	*	rs12939591	V	17	4814022	chr17:4814022	rs12939591	a	g	0.7029	-0.0257	0.007	0.0002487	4814022	4910727	17	4910727	17	4910727	*	V	-0.509615	-3.67143
chr17:4925554:C:G	C	G	0.4264	0.0112	0.4054	0.5215	-0.0036	0.0097	0.7099	18.9	13.571	11	0.2576	440683	39106	401577	chr17	4925554	17	17	4925554	4925554	1	1	0.4264	375814	0.1161	17	4925554	*	rs9904522	S	17	4828849	chr17:4828849	rs9904522	c	g	0.4211	0.028	0.0065	1.608e-05	4828849	4925554	17	4925554	17	4925554	*	S	-0.371134	4.30769
chr17:4926692:A:G	A	G	0.4261	0.0111	0.4043	0.5211	-0.003	0.0096	0.7584	17.1	13.266	11	0.2763	440683	39106	401577	chr17	4926692	17	17	4926692	4926692	1	1	0.4261	375550	0.1168	17	4926692	*	rs4349206	R	17	4829987	chr17:4829987	rs4349206	a	g	0.4218	0.0282	0.0065	1.398e-05	4829987	4926692	17	4926692	17	4926692	*	R	-0.3125	4.33846
chr17:4926809:G:A	A	G	0.5747	0.0111	0.4804	0.5961	0.0032	0.0097	0.7417	13.9	12.776	11	0.3082	440683	39106	401577	chr17	4926809	17	17	4926809	4926809	1	1	0.4253	374845	0.1157	17	4926809	*	rs4486968	R	17	4830104	chr17:4830104	rs4486968	a	g	0.579	-0.0281	0.0065	1.5e-05	4830104	4926809	17	4926809	17	4926809	*	R	0.329897	-4.32308
chr17:4930090:T:C	T	C	0.4245	0.0105	0.4036	0.5196	-0.003	0.0097	0.7543	6.1	11.714	11	0.3855	440683	39106	401577	chr17	4930090	17	17	4930090	4930090	1	1	0.4245	374140	0.116	17	4930090	*	rs9902753	Y	17	4833385	chr17:4833385	rs9902753	t	c	0.4203	0.0278	0.0065	1.848e-05	4833385	4930090	17	4930090	17	4930090	*	Y	-0.309278	4.27692
chr17:4935854:C:T	T	C	0.5764	0.0099	0.5647	0.5975	0.0033	0.0096	0.7348	6.4	11.753	11	0.3825	440683	39106	401577	chr17	4935854	17	17	4935854	4935854	1	1	0.4236	373347	0.0328	17	4935854	*	rs2243102	Y	17	4839149	chr17:4839149	rs2243102	t	c	0.5802	-0.0279	0.0065	1.724e-05	4839149	4935854	17	4935854	17	4935854	*	Y	0.34375	-4.29231
chr17:4942473:G:A	A	G	0.5754	0.0124	0.477	0.5989	0.0015	0.0097	0.8768	0	10.51	11	0.4852	440683	39106	401577	chr17	4942473	17	17	4942473	4942473	1	1	0.4246	374228	0.1219	17	4942473	*	rs238247	R	17	4845768	chr17:4845768	rs238247	a	g	0.5807	-0.026	0.0065	6.196e-05	4845768	4942473	17	4942473	17	4942473	*	R	0.154639	-4
chr17:4946479:G:A	A	G	0.6182	0.0086	0.5326	0.6337	-0.0047	0.0098	0.6314	13.7	12.749	11	0.3101	440683	39106	401577	chr17	4946479	17	17	4946479	4946479	1	1	0.3818	336506	0.1011	17	4946479	*	rs238242	R	17	4849774	chr17:4849774	rs238242	a	g	0.6206	-0.0257	0.0066	9.773e-05	4849774	4946479	17	4946479	17	4946479	*	R	-0.479592	-3.89394
chr17:4951185:C:T	T	C	0.5747	0.0123	0.4799	0.5977	0.0003	0.0097	0.9735	7.4	11.883	11	0.3725	440683	39106	401577	chr17	4951185	17	17	4951185	4951185	1	1	0.4253	374845	0.1178	17	4951185	*	rs366577	Y	17	4854480	chr17:4854480	rs366577	t	c	0.581	-0.0243	0.0065	0.0001816	4854480	4951185	17	4951185	17	4951185	*	Y	0.0309278	-3.73846
chr17:4953285:T:C	T	C	0.4364	0.0111	0.4164	0.5302	-0.0007	0.0096	0.9446	12.3	12.549	11	0.3238	440683	39106	401577	chr17	4953285	17	17	4953285	4953285	1	1	0.4364	384628	0.1138	17	4953285	*	rs238239	Y	17	4856580	chr17:4856580	rs238239	t	c	0.4334	0.0251	0.0065	0.0001104	4856580	4953285	17	4953285	17	4953285	*	Y	-0.0729167	3.86154
chr17:4965798:T:C	T	C	0.7988	0.0091	0.7864	0.8358	-0.0219	0.0118	0.06386	5.8	11.672	11	0.3888	440683	39106	401577	chr17	4965798	17	17	4965798	4965798	1	1	0.2012	177331	0.0494	17	4965798	*	rs67059207	Y	17	4869093	chr17:4869093	rs67059207	t	c	0.7979	-0.0287	0.008	0.0003101	4869093	4965798	17	4965798	17	4965798	*	Y	-1.85593	-3.5875
chr17:4970876:G:A	A	G	0.5383	0.0096	0.4554	0.556	-0.0028	0.0096	0.7727	19.8	13.718	11	0.249	440683	39106	401577	chr17	4970876	17	17	4970876	4970876	1	1	0.4617	406927	0.1006	17	4970876	*	rs385471	R	17	4874171	chr17:4874171	rs385471	a	g	0.5329	-0.0264	0.0064	3.573e-05	4874171	4970876	17	4970876	17	4970876	*	R	-0.291667	-4.125
chr17:4972271:T:C	T	C	0.3853	0.0111	0.369	0.463	0.0076	0.0098	0.4399	22.8	14.255	11	0.2192	440683	39106	401577	chr17	4972271	17	17	4972271	4972271	1	1	0.3853	339590	0.094	17	4972271	*	rs238230	Y	17	4875566	chr17:4875566	rs238230	t	c	0.3869	0.0266	0.0066	5.516e-05	4875566	4972271	17	4972271	17	4972271	*	Y	0.77551	4.0303
chr17:4976190:G:C	C	G	0.6058	0.0116	0.5262	0.6236	-0.0077	0.0098	0.4301	31.2	15.987	11	0.1416	440683	39106	401577	chr17	4976190	17	17	4976190	4976190	1	1	0.3942	347434	0.0974	17	4976190	*	rs60193288	S	17	4879485	chr17:4879485	rs60193288	c	g	0.6051	-0.0256	0.0065	8.027e-05	4879485	4976190	17	4976190	17	4976190	*	S	-0.785714	-3.93846
chr17:4977025:T:C	T	C	0.7976	0.0095	0.7848	0.8356	-0.0218	0.0118	0.06474	7.4	11.883	11	0.3725	440683	39106	401577	chr17	4977025	17	17	4977025	4977025	1	1	0.2024	178388	0.0508	17	4977025	*	rs16954309	Y	17	4880320	chr17:4880320	rs16954309	t	c	0.7961	-0.0289	0.008	0.0002814	4880320	4977025	17	4977025	17	4977025	*	Y	-1.84746	-3.6125
chr17:4977598:A:G	A	G	0.4681	0.0108	0.4488	0.5497	0.0016	0.0096	0.8649	20.9	13.904	11	0.2383	440683	39106	401577	chr17	4977598	17	17	4977598	4977598	1	1	0.4681	412567	0.1009	17	4977598	*	rs418305	R	17	4880893	chr17:4880893	rs418305	a	g	0.4734	0.0248	0.0064	0.0001032	4880893	4977598	17	4977598	17	4977598	*	R	0.166667	3.875
chr17:4982687:G:A	A	G	0.6057	0.0115	0.5266	0.6243	-0.0072	0.0098	0.464	30	15.723	11	0.1517	440683	39106	401577	chr17	4982687	17	17	4982687	4982687	1	1	0.3943	347523	0.0977	17	4982687	*	rs238233	R	17	4885982	chr17:4885982	rs238233	a	g	0.605	-0.0253	0.0065	9.724e-05	4885982	4982687	17	4982687	17	4982687	*	R	-0.734694	-3.89231
chr17:4986521:G:T	T	G	0.5306	0.0104	0.4498	0.5512	-0.0006	0.0096	0.9458	23.6	14.394	11	0.212	440683	39106	401577	chr17	4986521	17	17	4986521	4986521	1	1	0.4694	413713	0.1014	17	4986521	*	rs391548	K	17	4889816	chr17:4889816	rs391548	t	g	0.5262	-0.0244	0.0064	0.0001333	4889816	4986521	17	4986521	17	4986521	*	K	-0.0625	-3.8125
chr17:4988661:G:A	A	G	0.5315	0.0097	0.4481	0.5496	-0.0012	0.0095	0.8972	23.2	14.317	11	0.2159	440683	39106	401577	chr17	4988661	17	17	4988661	4988661	1	1	0.4685	412920	0.1015	17	4988661	*	rs426475	R	17	4891956	chr17:4891956	rs426475	a	g	0.5246	-0.0251	0.0064	8.496e-05	4891956	4988661	17	4988661	17	4988661	*	R	-0.126316	-3.92188
chr17:4990838:G:A	A	G	0.5295	0.0104	0.4479	0.5506	-0.0012	0.0096	0.901	22.6	14.216	11	0.2212	440683	39106	401577	chr17	4990838	17	17	4990838	4990838	1	1	0.4705	414683	0.1027	17	4990838	*	rs112285136	R	17	4894133	chr17:4894133	rs112285136	a	g	0.5249	-0.0253	0.0064	7.455e-05	4894133	4990838	17	4990838	17	4990838	*	R	-0.125	-3.95312
chr17:4992750:C:T	T	C	0.5272	0.0101	0.4463	0.5504	-0.0005	0.0096	0.9565	23.6	14.393	11	0.212	440683	39106	401577	chr17	4992750	17	17	4992750	4992750	1	1	0.4728	416710	0.1041	17	4992750	*	rs238225	Y	17	4896045	chr17:4896045	rs238225	t	c	0.5241	-0.025	0.0064	9.067e-05	4896045	4992750	17	4992750	17	4992750	*	Y	-0.0520833	-3.90625
chr17:4993171:C:T	T	C	0.5287	0.0103	0.4456	0.5505	-0.0013	0.0096	0.8897	18.3	13.462	11	0.2642	440683	39106	401577	chr17	4993171	17	17	4993171	4993171	1	1	0.4713	415388	0.1049	17	4993171	*	rs238226	Y	17	4896466	chr17:4896466	rs238226	t	c	0.5243	-0.0253	0.0064	7.455e-05	4896466	4993171	17	4993171	17	4993171	*	Y	-0.135417	-3.95312
chr17:4994636:A:G	A	G	0.4719	0.0103	0.4498	0.5555	0.0018	0.0096	0.8518	24.1	14.485	11	0.2073	440683	39106	401577	chr17	4994636	17	17	4994636	4994636	1	1	0.4719	415917	0.1057	17	4994636	*	rs9897114	R	17	4897931	chr17:4897931	rs9897114	a	g	0.4761	0.0252	0.0064	7.96e-05	4897931	4994636	17	4994636	17	4994636	*	R	0.1875	3.9375
chr17:5023312:C:T	T	C	0.5394	0.0106	0.4517	0.5639	-0.0019	0.0096	0.8428	0	8.429	11	0.6744	440683	39106	401577	chr17	5023312	17	17	5023312	5023312	1	1	0.4606	405957	0.1122	17	5023312	*	rs346827	Y	17	4926607	chr17:4926607	rs346827	t	c	0.5383	-0.0234	0.0064	0.0002485	4926607	5023312	17	5023312	17	5023312	*	Y	-0.197917	-3.65625
chr17:5028524:C:T	T	C	0.5392	0.0103	0.45	0.5636	-0.0024	0.0096	0.8045	0	9.116	11	0.6112	440683	39106	401577	chr17	5028524	17	17	5028524	5028524	1	1	0.4608	406133	0.1136	17	5028524	*	rs12453654	Y	17	4931819	chr17:4931819	rs12453654	t	c	0.5374	-0.0237	0.0064	0.0002066	4931819	5028524	17	5028524	17	5028524	*	Y	-0.25	-3.70312
chr17:5035629:C:T	T	C	0.5447	0.0107	0.4656	0.5653	-0.003	0.0096	0.7577	0	8.931	11	0.6282	440683	39106	401577	chr17	5035629	17	17	5035629	5035629	1	1	0.4553	401286	0.0997	17	5035629	*	rs410520	Y	17	4938924	chr17:4938924	rs410520	t	c	0.541	-0.0228	0.0064	0.0003572	4938924	5035629	17	5035629	17	5035629	*	Y	-0.3125	-3.5625
chr17:5036692:G:A	A	G	0.5386	0.0105	0.4507	0.5634	-0.0043	0.0096	0.6518	0	8.214	11	0.6941	440683	39106	401577	chr17	5036692	17	17	5036692	5036692	1	1	0.4614	406662	0.1127	17	5036692	*	rs3885779	R	17	4939987	chr17:4939987	rs3885779	a	g	0.5382	-0.0236	0.0064	0.0002198	4939987	5036692	17	5036692	17	5036692	*	R	-0.447917	-3.6875
chr17:5044010:C:T	T	C	0.5452	0.0105	0.4676	0.5657	-0.0034	0.0096	0.722	0	8.772	11	0.643	440683	39106	401577	chr17	5044010	17	17	5044010	5044010	1	1	0.4548	400845	0.0981	17	5044010	*	rs435555	Y	17	4947305	chr17:4947305	rs435555	t	c	0.5418	-0.0228	0.0065	0.0004443	4947305	5044010	17	5044010	17	5044010	*	Y	-0.354167	-3.50769
chr17:5071758:G:A	A	G	0.4585	0.011	0.3687	0.493	-0.0211	0.0096	0.02739	29.6	15.618	11	0.1559	440683	39106	401577	chr17	5071758	17	17	5071758	5071758	1	1	0.4585	404106	0.1243	17	5071758	*	rs11078545	R	17	4975053	chr17:4975053	rs11078545	a	g	0.4661	-0.0224	0.0064	0.0004528	4975053	5071758	17	5071758	17	5071758	*	R	-2.19792	-3.5
chr17:5517008:C:T	T	C	0.7559	0.0076	0.731	0.774	0.013	0.0112	0.2455	7.2	11.853	11	0.3748	440683	39106	401577	chr17	5517008	17	17	5517008	5517008	1	1	0.2441	215141	0.043	17	5517008	*	rs6502867	Y	17	5420328	chr17:5420328	rs6502867	t	c	0.7664	-0.0263	0.0075	0.0004853	5420328	5517008	17	5517008	17	5517008	*	Y	1.16071	-3.50667
chr17:6453277:G:A	A	G	0.5663	0.0217	0.5113	0.6072	-0.0095	0.0097	0.3228	0	9.781	11	0.5502	440683	39106	401577	chr17	6453277	17	17	6453277	6453277	1	1	0.4337	382248	0.0959	17	6453277	*	rs4796499	D	17	6356597	chr17:6356597	rs4796499	a	g	0.5594	0.0237	0.0065	0.0002613	6356597	6453277	17	6453277	17	6453277	*	D	-0.979381	3.64615
chr17:6458591:T:A	A	T	0.5388	0.0211	0.4871	0.5778	0.0055	0.0096	0.5664	0	6.056	11	0.8696	440683	39106	401577	chr17	6458591	17	17	6458591	6458591	1	1	0.4612	406486	0.0907	17	6458591	*	rs867871	W	17	6361911	chr17:6361911	rs867871	a	t	0.5322	0.023	0.0065	0.0003955	6361911	6458591	17	6458591	17	6458591	*	W	0.572917	3.53846
chr17:6458616:C:G	C	G	0.4507	0.0229	0.4075	0.5051	-0.0063	0.0096	0.5146	0	6.592	11	0.8311	440683	39106	401577	chr17	6458616	17	17	6458616	6458616	1	1	0.4507	397232	0.0976	17	6458616	*	rs867872	S	17	6361936	chr17:6361936	rs867872	c	g	0.459	-0.0226	0.0065	0.0004987	6361936	6458616	17	6458616	17	6458616	*	S	-0.65625	-3.47692
chr17:6459067:G:A	A	G	0.5399	0.0197	0.4877	0.5725	0.0061	0.0095	0.5228	0	6.73	11	0.8205	440683	39106	401577	chr17	6459067	17	17	6459067	6459067	1	1	0.4601	405516	0.0848	17	6459067	*	rs907941	R	17	6362387	chr17:6362387	rs907941	a	g	0.531	0.0237	0.0065	0.0002613	6362387	6459067	17	6459067	17	6459067	*	R	0.642105	3.64615
chr17:7375113:G:A	A	G	0.0041	0.002	0.0018	0.0064	-0.1898	0.106	0.07351	0	1.623	3	0.6542	405047	31645	373402	chr17	7375113	17	17	7375113	7375113	0.809211	0.929839	0.0041	3321.39	0.0046	17	7375113	*	rs113228463	R	17	7278432	chr17:7278432	rs113228463	a	g	0.0011	0.5	0.1326	0.0001619	7278432	7375113	17	7375113	17	7375113	*	R	-1.79057	3.77074
chr17:7542710:A:G	A	G	0.6844	0.0169	0.6541	0.792	-0.0075	0.0102	0.462	0	5.294	11	0.9161	440683	39106	401577	chr17	7542710	17	17	7542710	7542710	1	1	0.3156	278159	0.1379	17	7542710	*	rs9892297	R	17	7446027	chr17:7446027	rs9892297	a	g	0.6674	-0.0235	0.0067	0.0004533	7446027	7542710	17	7542710	17	7542710	*	R	-0.735294	-3.50746
chr17:7628647:T:C	T	C	0.4261	0.0163	0.4099	0.5815	0.0063	0.0097	0.5137	0	10.863	11	0.4548	440683	39106	401577	chr17	7628647	17	17	7628647	7628647	1	1	0.4261	375550	0.1716	17	7628647	*	rs858519	Y	17	7531965	chr17:7531965	rs858519	t	c	0.436	0.0244	0.0065	0.0001708	7531965	7628647	17	7628647	17	7628647	*	Y	0.649485	3.75385
chr17:7629707:G:A	A	G	0.5906	0.0176	0.4353	0.6107	-0.0107	0.0097	0.2738	1.1	11.119	11	0.4333	440683	39106	401577	chr17	7629707	17	17	7629707	7629707	1	1	0.4094	360831	0.1754	17	7629707	*	rs858518	R	17	7533025	chr17:7533025	rs858518	a	g	0.5797	-0.0273	0.0065	2.605e-05	7533025	7629707	17	7629707	17	7629707	*	R	-1.10309	-4.2
chr17:7633780:C:T	T	C	0.5726	0.0158	0.4203	0.5893	-0.01	0.0097	0.3028	0	10.199	11	0.5126	440683	39106	401577	chr17	7633780	17	17	7633780	7633780	1	1	0.4274	376696	0.169	17	7633780	*	rs858516	Y	17	7537098	chr17:7537098	rs858516	t	c	0.563	-0.0258	0.0065	7.056e-05	7537098	7633780	17	7633780	17	7633780	*	Y	-1.03093	-3.96923
chr17:7634474:T:C	T	C	0.4234	0.0169	0.4065	0.5748	0.0067	0.0096	0.4844	0	9.454	11	0.5801	440683	39106	401577	chr17	7634474	17	17	7634474	7634474	1	1	0.4234	373170	0.1683	17	7634474	*	rs727428	Y	17	7537792	chr17:7537792	rs727428	t	c	0.437	0.0244	0.0064	0.0001333	7537792	7634474	17	7634474	17	7634474	*	Y	0.697917	3.8125
chr17:7635467:C:A	A	C	0.6732	0.014	0.4796	0.6881	0.0018	0.0102	0.8587	0	6.978	11	0.8009	440683	39106	401577	chr17	7635467	17	17	7635467	7635467	1	1	0.3268	288030	0.2085	17	7635467	*	rs2955617	H	17	7538785	chr17:7538785	rs2955617	a	c	0.6638	-0.0287	0.0074	0.0001131	7538785	7635467	17	7635467	17	7635467	*	H	0.176471	-3.87838
chr17:7643398:C:T	T	C	0.2949	0.0113	0.2193	0.3152	0.0162	0.0105	0.123	0	8.092	11	0.705	440683	39106	401577	chr17	7643398	17	17	7643398	7643398	1	1	0.2949	259915	0.0959	17	7643398	*	rs34547522	Y	17	7546716	chr17:7546716	rs34547522	t	c	0.3009	0.0262	0.0074	0.0004244	7546716	7643398	17	7643398	17	7643398	*	Y	1.54286	3.54054
chr17:7646363:C:T	T	C	0.5798	0.0142	0.5501	0.5976	-0.0113	0.0097	0.2451	0	9.303	11	0.594	440683	39106	401577	chr17	7646363	17	17	7646363	7646363	1	1	0.4202	370350	0.0475	17	7646363	*	rs1641523	Y	17	7549681	chr17:7549681	rs1641523	t	c	0.5709	-0.0261	0.0065	5.805e-05	7549681	7646363	17	7646363	17	7646363	*	Y	-1.16495	-4.01538
chr17:7650425:G:C	C	G	0.5736	0.0142	0.4138	0.5939	-0.0113	0.0097	0.2436	0	10.357	11	0.4986	440683	39106	401577	chr17	7650425	17	17	7650425	7650425	1	1	0.4264	375814	0.1801	17	7650425	*	rs1624085	S	17	7553743	chr17:7553743	rs1624085	c	g	0.5676	-0.026	0.0065	6.196e-05	7553743	7650425	17	7650425	17	7650425	*	S	-1.16495	-4
chr17:7651454:C:T	T	C	0.5741	0.015	0.4119	0.5944	-0.011	0.0097	0.2555	0	10.119	11	0.5197	440683	39106	401577	chr17	7651454	17	17	7651454	7651454	1	1	0.4259	375374	0.1825	17	7651454	*	rs1642762	Y	17	7554772	chr17:7554772	rs1642762	t	c	0.5674	-0.0263	0.0065	5.091e-05	7554772	7651454	17	7651454	17	7651454	*	Y	-1.13402	-4.04615
chr17:7654516:C:T	T	C	0.5283	0.0123	0.3925	0.5518	-0.0052	0.0097	0.5924	6.9	11.814	11	0.3778	440683	39106	401577	chr17	7654516	17	17	7654516	7654516	1	1	0.4717	415740	0.1593	17	7654516	*	rs1642764	Y	17	7557834	chr17:7557834	rs1642764	t	c	0.5241	-0.0249	0.0065	0.0001252	7557834	7654516	17	7654516	17	7654516	*	Y	-0.536082	-3.83077
chr17:7655719:C:T	T	C	0.1984	0.0052	0.1276	0.2104	0.0185	0.0122	0.1302	14.7	12.898	11	0.3	440683	39106	401577	chr17	7655719	17	17	7655719	7655719	1	1	0.1984	174863	0.0828	17	7655719	*	rs55831773	Y	17	7559037	chr17:7559037	rs55831773	t	c	0.2025	0.0298	0.0082	0.0002633	7559037	7655719	17	7655719	17	7655719	*	Y	1.51639	3.63415
chr17:7667560:G:A	A	G	0.7874	0.0047	0.7761	0.8037	-0.0087	0.012	0.4666	38.4	16.239	10	0.093	439739	38837	400902	chr17	7667560	17	17	7667560	7667560	0.993121	0.998319	0.2126	186977	0.0276	17	7667560	*	rs12949853	R	17	7570878	chr17:7570878	rs12949853	a	g	0.7976	-0.0323	0.0081	6.165e-05	7570878	7667560	17	7667560	17	7667560	*	R	-0.725	-3.98765
chr17:7667611:C:T	T	C	0.789	0.0047	0.7775	0.8018	-0.0101	0.012	0.3994	31.1	14.517	10	0.1507	439739	38837	400902	chr17	7667611	17	17	7667611	7667611	0.993121	0.998319	0.211	185570	0.0243	17	7667611	*	rs4968204	Y	17	7570929	chr17:7570929	rs4968204	t	c	0.7981	-0.0316	0.0081	8.87e-05	7570929	7667611	17	7667611	17	7667611	*	Y	-0.841667	-3.90123
chr17:7667611:C:T	T	C	0.789	0.0047	0.7775	0.8018	-0.0101	0.012	0.3994	31.1	14.517	10	0.1507	439739	38837	400902	chr17	7667611	17	17	7667611	7667611	0.993121	0.998319	0.211	185570	0.0243	17	7667611	*	rs879524086	R	17	7570929	chr17:7570929	rs4968204	t	c	0.7981	-0.0316	0.0081	8.87e-05	7570929	7667611	17	7667611	17	7667611	*	R	-0.841667	-3.90123
chr17:7667612:A:G	A	G	0.2105	0.0049	0.1981	0.2225	0.0085	0.012	0.4795	30.5	14.385	10	0.1561	439739	38837	400902	chr17	7667612	17	17	7667612	7667612	0.993121	0.998319	0.2105	185130	0.0244	17	7667612	*	rs4968186	V	17	7570930	chr17:7570930	rs4968186	a	g	0.2019	0.0316	0.0081	8.87e-05	7570930	7667612	17	7667612	17	7667612	*	V	0.708333	3.90123
chr17:7671457:C:T	T	C	0.2606	0.013	0.2396	0.2917	0.0163	0.0109	0.1358	46	18.507	10	0.04698	439739	38837	400902	chr17	7671457	17	17	7671457	7671457	0.993121	0.998319	0.2606	229192	0.0521	17	7671457	*	rs1641549	Y	17	7574775	chr17:7574775	rs1641549	t	c	0.2699	0.0285	0.0073	0.0001008	7574775	7671457	17	7671457	17	7671457	*	Y	1.49541	3.90411
chr17:7676154:G:C	C	G	0.7396	0.0074	0.7131	0.7455	-0.014	0.0109	0.1995	37.8	16.085	10	0.09722	439739	38837	400902	chr17	7676154	17	17	7676154	7676154	0.993121	0.998319	0.2604	229016	0.0324	17	7676154	*	rs1042522	B	17	7579472	chr17:7579472	rs1042522	c	g	0.7392	-0.0285	0.0073	0.0001008	7579472	7676154	17	7676154	17	7676154	*	B	-1.2844	-3.90411
chr17:7676483:G:C	C	G	0.7285	0.0082	0.702	0.7396	-0.015	0.0109	0.1709	40.3	16.754	10	0.07999	439739	38837	400902	chr17	7676483	17	17	7676483	7676483	0.993121	0.998319	0.2715	238778	0.0376	17	7676483	*	rs1642785	B	17	7579801	chr17:7579801	rs1642785	c	g	0.7319	-0.0262	0.0073	0.0003506	7579801	7676483	17	7676483	17	7676483	*	B	-1.37615	-3.58904
chr17:7691392:G:T	T	G	0.175	0.0081	0.1586	0.1971	0.0076	0.0127	0.547	33.8	15.103	10	0.1283	439739	38837	400902	chr17	7691392	17	17	7691392	7691392	0.993121	0.998319	0.175	153909	0.0385	17	7691392	*	rs4559962	K	17	7594710	chr17:7594710	rs4559962	t	g	0.1708	0.0317	0.0089	0.0003682	7594710	7691392	17	7691392	17	7691392	*	K	0.598425	3.5618
chr17:7836852:T:C	T	C	0.9228	0.008	0.9058	0.9375	-0.0189	0.0186	0.3092	0	10.51	11	0.4852	440683	39106	401577	chr17	7836852	17	17	7836852	7836852	1	1	0.0772	68041.5	0.0317	17	7836852	*	rs62059712	Y	17	7740170	chr17:7740170	rs62059712	t	c	0.9185	0.043	0.0123	0.0004478	7740170	7836852	17	7836852	17	7836852	*	Y	-1.01613	3.49593
chr17:7911869:C:G	C	G	0.9963	0.0007	0.9954	0.9974	-0.1887	0.0916	0.03935	0	4.107	5	0.5341	422849	36368	386481	chr17	7911869	17	17	7911869	7911869	0.929985	0.962408	0.0037	3129.08	0.002	17	7911869	*	rs58708945	S	17	7815187	chr17:7815187	rs58708945	c	g	0.9961	-0.2122	0.0609	0.0004971	7815187	7911869	17	7911869	17	7911869	*	S	-2.06004	-3.4844
chr17:8151441:G:A	A	G	0.5782	0.0212	0.4987	0.6235	-0.0277	0.0098	0.00455	4.8	11.558	11	0.3978	440683	39106	401577	chr17	8151441	17	17	8151441	8151441	1	1	0.4218	371760	0.1248	17	8151441	*	rs2585399	R	17	8054759	chr17:8054759	rs2585399	a	g	0.6023	0.0228	0.0065	0.0004443	8054759	8151441	17	8151441	17	8151441	*	R	-2.82653	3.50769
chr17:8173556:G:A	A	G	0.0083	0.0019	0.004	0.0108	0.1342	0.0592	0.02333	12.6	8.007	7	0.332	430598	38168	392430	chr17	8173556	17	17	8173556	8173556	0.976014	0.977222	0.0083	7147.93	0.0068	17	8173556	*	rs116658491	N	17	8076874	chr17:8076874	rs116658491	a	g	0.0059	0.1779	0.0492	0.0003002	8076874	8173556	17	8173556	17	8173556	*	N	2.26689	3.61585
chr17:9862197:G:C	C	G	0.2349	0.0108	0.1926	0.2556	-0.0353	0.0115	0.002148	35.2	16.975	11	0.1086	440683	39106	401577	chr17	9862197	17	17	9862197	9862197	1	1	0.2349	207033	0.063	17	9862197	*	rs12150273	S	17	9765514	chr17:9765514	rs12150273	c	g	0.2514	0.0293	0.0074	8.1e-05	9765514	9862197	17	9862197	17	9862197	*	S	-3.06957	3.95946
chr17:9863167:G:A	A	G	0.2895	0.0193	0.2345	0.3245	-0.0365	0.0108	0.0006972	27.5	15.169	11	0.1749	440683	39106	401577	chr17	9863167	17	17	9863167	9863167	1	1	0.2895	255155	0.09	17	9863167	*	rs12150379	R	17	9766484	chr17:9766484	rs12150379	a	g	0.3202	0.0357	0.0069	2.39e-07	9766484	9863167	17	9863167	17	9863167	*	R	-3.37963	5.17391
chr17:9863316:G:A	A	G	0.3903	0.0168	0.3248	0.4166	-0.0198	0.01	0.04812	44	19.65	11	0.05038	440683	39106	401577	chr17	9863316	17	17	9863316	9863316	1	1	0.3903	343997	0.0918	17	9863316	*	rs1525058	R	17	9766633	chr17:9766633	rs1525058	a	g	0.4159	0.0244	0.0065	0.0001708	9766633	9863316	17	9863316	17	9863316	*	R	-1.98	3.75385
chr17:9863436:A:G	A	G	0.7108	0.0192	0.6763	0.7657	0.0362	0.0108	0.0007644	27.6	15.192	11	0.1739	440683	39106	401577	chr17	9863436	17	17	9863436	9863436	1	1	0.2892	254891	0.0894	17	9863436	*	rs12150046	R	17	9766753	chr17:9766753	rs12150046	a	g	0.6802	-0.0356	0.0069	2.582e-07	9766753	9863436	17	9863436	17	9863436	*	R	3.35185	-5.15942
chr17:9863864:A:G	A	G	0.7107	0.0193	0.6763	0.7651	0.0366	0.0108	0.000676	23.2	14.329	11	0.2153	440683	39106	401577	chr17	9863864	17	17	9863864	9863864	1	1	0.2893	254979	0.0888	17	9863864	*	rs62066046	R	17	9767181	chr17:9767181	rs62066046	a	g	0.6802	-0.0356	0.0069	2.582e-07	9767181	9863864	17	9863864	17	9863864	*	R	3.38889	-5.15942
chr17:9863926:T:C	T	C	0.6098	0.0168	0.5834	0.6752	0.0202	0.01	0.04399	44.3	19.76	11	0.04875	440683	39106	401577	chr17	9863926	17	17	9863926	9863926	1	1	0.3902	343909	0.0918	17	9863926	*	rs7207058	Y	17	9767243	chr17:9767243	rs7207058	t	c	0.584	-0.0244	0.0065	0.0001708	9767243	9863926	17	9863926	17	9863926	*	Y	2.02	-3.75385
chr17:9863968:T:C	T	C	0.6097	0.0168	0.5834	0.6752	0.0203	0.01	0.04273	44	19.631	11	0.05067	440683	39106	401577	chr17	9863968	17	17	9863968	9863968	1	1	0.3903	343997	0.0918	17	9863968	*	rs7207209	Y	17	9767285	chr17:9767285	rs7207209	t	c	0.584	-0.0245	0.0065	0.0001606	9767285	9863968	17	9863968	17	9863968	*	Y	2.03	-3.76923
chr17:9864944:T:C	T	C	0.7107	0.0193	0.676	0.7658	0.0366	0.0108	0.0006636	26.9	15.042	11	0.1806	440683	39106	401577	chr17	9864944	17	17	9864944	9864944	1	1	0.2893	254979	0.0898	17	9864944	*	rs79593970	Y	17	9768261	chr17:9768261	rs79593970	t	c	0.6801	-0.0355	0.0069	2.788e-07	9768261	9864944	17	9864944	17	9864944	*	Y	3.38889	-5.14493
chr17:9865624:A:G	A	G	0.6093	0.0168	0.5829	0.6742	0.0197	0.01	0.0487	43.6	19.5	11	0.05269	440683	39106	401577	chr17	9865624	17	17	9865624	9865624	1	1	0.3907	344350	0.0913	17	9865624	*	rs756224	D	17	9768941	chr17:9768941	rs756224	a	g	0.5838	-0.0245	0.0065	0.0001606	9768941	9865624	17	9865624	17	9865624	*	D	1.97	-3.76923
chr17:9866059:C:A	A	C	0.1506	0.0165	0.1011	0.1845	0.0106	0.0139	0.4449	0	8.216	10	0.6078	439739	38837	400902	chr17	9866059	17	17	9866059	9866059	0.993121	0.998319	0.1506	132449	0.0834	17	9866059	*	rs71369636	M	17	9769376	chr17:9769376	rs71369636	a	c	0.1063	-0.0453	0.0129	0.0004356	9769376	9866059	17	9866059	17	9866059	*	M	0.76259	-3.51163
chr17:9866318:G:A	A	G	0.3906	0.0168	0.3256	0.417	-0.0197	0.01	0.04893	43.3	19.408	11	0.05415	440683	39106	401577	chr17	9866318	17	17	9866318	9866318	1	1	0.3906	344262	0.0914	17	9866318	*	rs4791898	R	17	9769635	chr17:9769635	rs4791898	a	g	0.416	0.0247	0.0065	0.0001418	9769635	9866318	17	9866318	17	9866318	*	R	-1.97	3.8
chr17:9868694:T:A	A	T	0.2897	0.0192	0.2344	0.3243	-0.036	0.0107	0.0007474	26.2	14.906	11	0.1869	440683	39106	401577	chr17	9868694	17	17	9868694	9868694	1	1	0.2897	255332	0.0899	17	9868694	*	rs62066047	W	17	9772011	chr17:9772011	rs62066047	a	t	0.3203	0.0356	0.0068	1.686e-07	9772011	9868694	17	9868694	17	9868694	*	W	-3.36449	5.23529
chr17:9868944:A:G	A	G	0.7102	0.0192	0.6757	0.7656	0.0361	0.0107	0.0007452	26.1	14.887	11	0.1877	440683	39106	401577	chr17	9868944	17	17	9868944	9868944	1	1	0.2898	255420	0.0899	17	9868944	*	rs17743050	R	17	9772261	chr17:9772261	rs17743050	a	g	0.6797	-0.0355	0.0068	1.826e-07	9772261	9868944	17	9868944	17	9868944	*	R	3.37383	-5.22059
chr17:9869726:C:A	A	C	0.2899	0.0192	0.2343	0.3242	-0.0361	0.0107	0.0007276	25.9	14.837	11	0.1901	440683	39106	401577	chr17	9869726	17	17	9869726	9869726	1	1	0.2899	255508	0.0899	17	9869726	*	rs9674995	M	17	9773043	chr17:9773043	rs9674995	a	c	0.3203	0.0356	0.0068	1.686e-07	9773043	9869726	17	9869726	17	9869726	*	M	-3.37383	5.23529
chr17:9870740:T:G	T	G	0.7103	0.0193	0.6759	0.7656	0.036	0.0107	0.0007685	26.3	14.917	11	0.1863	440683	39106	401577	chr17	9870740	17	17	9870740	9870740	1	1	0.2897	255332	0.0897	17	9870740	*	rs17810279	B	17	9774057	chr17:9774057	rs17810279	t	g	0.6797	-0.0355	0.0068	1.826e-07	9774057	9870740	17	9870740	17	9870740	*	B	3.36449	-5.22059
chr17:9872102:G:C	C	G	0.2896	0.0193	0.2344	0.3238	-0.0359	0.0107	0.0007727	26.1	14.88	11	0.188	440683	39106	401577	chr17	9872102	17	17	9872102	9872102	1	1	0.2896	255244	0.0894	17	9872102	*	rs7216359	S	17	9775419	chr17:9775419	rs7216359	c	g	0.3202	0.0356	0.0068	1.686e-07	9775419	9872102	17	9872102	17	9872102	*	S	-3.35514	5.23529
chr17:9872840:A:C	A	C	0.7104	0.0193	0.6762	0.7656	0.036	0.0107	0.0007534	26.2	14.896	11	0.1873	440683	39106	401577	chr17	9872840	17	17	9872840	9872840	1	1	0.2896	255244	0.0894	17	9872840	*	rs55954208	M	17	9776157	chr17:9776157	rs55954208	a	c	0.6797	-0.0356	0.0068	1.686e-07	9776157	9872840	17	9872840	17	9872840	*	M	3.36449	-5.23529
chr17:9873402:T:C	T	C	0.7098	0.0193	0.6749	0.7645	0.0363	0.0107	0.0006826	25.4	14.746	11	0.1944	440683	39106	401577	chr17	9873402	17	17	9873402	9873402	1	1	0.2902	255772	0.0896	17	9873402	*	rs73257187	Y	17	9776719	chr17:9776719	rs73257187	t	c	0.6795	-0.036	0.0068	1.225e-07	9776719	9873402	17	9873402	17	9873402	*	Y	3.39252	-5.29412
chr17:9873653:T:C	T	C	0.7102	0.0194	0.6747	0.765	0.0363	0.0107	0.0006738	24.8	14.629	11	0.2001	440683	39106	401577	chr17	9873653	17	17	9873653	9873653	1	1	0.2898	255420	0.0903	17	9873653	*	rs79705409	Y	17	9776970	chr17:9776970	rs79705409	t	c	0.6794	-0.0358	0.0068	1.438e-07	9776970	9873653	17	9873653	17	9873653	*	Y	3.39252	-5.26471
chr17:9874276:G:A	A	G	0.29	0.0193	0.2352	0.3254	-0.0365	0.0107	0.000639	25.4	14.751	11	0.1942	440683	39106	401577	chr17	9874276	17	17	9874276	9874276	1	1	0.29	255596	0.0902	17	9874276	*	rs55673552	R	17	9777593	chr17:9777593	rs55673552	a	g	0.3204	0.036	0.0069	1.893e-07	9777593	9874276	17	9874276	17	9874276	*	R	-3.41121	5.21739
chr17:9874279:G:T	T	G	0.29	0.0193	0.2352	0.3254	-0.0365	0.0107	0.0006294	25.5	14.756	11	0.1939	440683	39106	401577	chr17	9874279	17	17	9874279	9874279	1	1	0.29	255596	0.0902	17	9874279	*	rs56346556	K	17	9777596	chr17:9777596	rs56346556	t	g	0.3205	0.036	0.0068	1.225e-07	9777596	9874279	17	9874279	17	9874279	*	K	-3.41121	5.29412
chr17:9874524:T:G	T	G	0.7095	0.0192	0.6746	0.7632	0.0367	0.0107	0.0005942	26	14.872	11	0.1884	440683	39106	401577	chr17	9874524	17	17	9874524	9874524	1	1	0.2905	256037	0.0886	17	9874524	*	rs9674498	K	17	9777841	chr17:9777841	rs9674498	t	g	0.6795	-0.0361	0.0069	1.751e-07	9777841	9874524	17	9874524	17	9874524	*	K	3.42991	-5.23188
chr17:9877043:C:G	C	G	0.7103	0.0191	0.6751	0.7653	0.0366	0.0107	0.0006038	25.2	14.709	11	0.1962	440683	39106	401577	chr17	9877043	17	17	9877043	9877043	1	1	0.2897	255332	0.0902	17	9877043	*	rs62066051	V	17	9780360	chr17:9780360	rs62066051	c	g	0.6799	-0.0356	0.0068	1.686e-07	9780360	9877043	17	9877043	17	9877043	*	V	3.42056	-5.23529
chr17:9877070:A:G	A	G	0.6998	0.0207	0.6597	0.7529	0.0375	0.0106	0.0004037	32.3	16.256	11	0.1319	440683	39106	401577	chr17	9877070	17	17	9877070	9877070	1	1	0.3002	264586	0.0932	17	9877070	*	rs78761021	R	17	9780387	chr17:9780387	rs78761021	a	g	0.6678	-0.0353	0.0068	2.139e-07	9780387	9877070	17	9877070	17	9877070	*	R	3.53774	-5.19118
chr17:9877764:G:C	C	G	0.4046	0.0175	0.3352	0.4355	-0.0216	0.0099	0.0292	40.4	18.443	11	0.07185	440683	39106	401577	chr17	9877764	17	17	9877764	9877764	1	1	0.4046	356601	0.1003	17	9877764	*	rs7219741	S	17	9781081	chr17:9781081	rs7219741	c	g	0.4302	0.0268	0.0065	3.652e-05	9781081	9877764	17	9877764	17	9877764	*	S	-2.18182	4.12308
chr17:9878637:A:G	A	G	0.5941	0.0179	0.5632	0.6642	0.0228	0.0099	0.02087	44.8	19.914	11	0.04653	440683	39106	401577	chr17	9878637	17	17	9878637	9878637	1	1	0.4059	357746	0.101	17	9878637	*	rs4791901	R	17	9781954	chr17:9781954	rs4791901	a	g	0.5696	-0.027	0.0065	3.193e-05	9781954	9878637	17	9878637	17	9878637	*	R	2.30303	-4.15385
chr17:9878711:G:A	A	G	0.2912	0.0196	0.2378	0.3265	-0.0373	0.0106	0.0004569	27	15.062	11	0.1797	440683	39106	401577	chr17	9878711	17	17	9878711	9878711	1	1	0.2912	256654	0.0887	17	9878711	*	rs62066054	R	17	9782028	chr17:9782028	rs62066054	a	g	0.3221	0.0379	0.0068	2.564e-08	9782028	9878711	17	9878711	17	9878711	*	R	-3.51887	5.57353
chr17:9879059:C:T	T	C	0.2911	0.0197	0.2378	0.3265	-0.0374	0.0106	0.0004446	26.5	14.967	11	0.184	440683	39106	401577	chr17	9879059	17	17	9879059	9879059	1	1	0.2911	256566	0.0887	17	9879059	*	rs74449008	Y	17	9782376	chr17:9782376	rs74449008	t	c	0.322	0.0382	0.0068	1.989e-08	9782376	9879059	17	9879059	17	9879059	*	Y	-3.5283	5.61765
chr17:9879547:G:A	A	G	0.2912	0.0196	0.2378	0.3265	-0.0374	0.0106	0.0004384	26.4	14.937	11	0.1854	440683	39106	401577	chr17	9879547	17	17	9879547	9879547	1	1	0.2912	256654	0.0887	17	9879547	*	rs62066056	R	17	9782864	chr17:9782864	rs62066056	a	g	0.322	0.0382	0.0068	1.989e-08	9782864	9879547	17	9879547	17	9879547	*	R	-3.5283	5.61765
chr17:9880249:G:C	C	G	0.4052	0.0178	0.3346	0.4362	-0.0229	0.0099	0.0201	44.4	19.791	11	0.0483	440683	39106	401577	chr17	9880249	17	17	9880249	9880249	1	1	0.4052	357130	0.1016	17	9880249	*	rs4791903	S	17	9783566	chr17:9783566	rs4791903	c	g	0.4305	0.0267	0.0065	3.905e-05	9783566	9880249	17	9880249	17	9880249	*	S	-2.31313	4.10769
chr17:9880538:A:G	A	G	0.5939	0.0189	0.5648	0.6668	0.0231	0.0098	0.01874	45.5	20.198	11	0.0427	440683	39106	401577	chr17	9880538	17	17	9880538	9880538	1	1	0.4061	357923	0.102	17	9880538	*	rs2277690	R	17	9783855	chr17:9783855	rs2277690	a	g	0.5698	-0.0268	0.0065	3.652e-05	9783855	9880538	17	9880538	17	9880538	*	R	2.35714	-4.12308
chr17:9880730:A:G	A	G	0.709	0.0196	0.674	0.7623	0.0374	0.0106	0.0004348	25.9	14.849	11	0.1895	440683	39106	401577	chr17	9880730	17	17	9880730	9880730	1	1	0.291	256478	0.0883	17	9880730	*	rs62066057	R	17	9784047	chr17:9784047	rs62066057	a	g	0.678	-0.0383	0.0068	1.827e-08	9784047	9880730	17	9880730	17	9880730	*	R	3.5283	-5.63235
chr17:9881211:A:G	A	G	0.707	0.0193	0.673	0.7576	0.0363	0.0106	0.0006257	26.3	14.932	11	0.1856	440683	39106	401577	chr17	9881211	17	17	9881211	9881211	1	1	0.293	258240	0.0846	17	9881211	*	rs62066058	R	17	9784528	chr17:9784528	rs62066058	a	g	0.6774	-0.038	0.0068	2.356e-08	9784528	9881211	17	9881211	17	9881211	*	R	3.42453	-5.58824
chr17:9881966:G:C	C	G	0.2948	0.0192	0.2484	0.3272	-0.0367	0.0106	0.000532	29.9	15.681	11	0.1534	440683	39106	401577	chr17	9881966	17	17	9881966	9881966	1	1	0.2948	259827	0.0788	17	9881966	*	rs7222664	S	17	9785283	chr17:9785283	rs7222664	c	g	0.3228	0.0384	0.0068	1.677e-08	9785283	9881966	17	9881966	17	9881966	*	S	-3.46226	5.64706
chr17:9882110:G:A	A	G	0.2912	0.0197	0.2378	0.3266	-0.0374	0.0106	0.000438	26.2	14.898	11	0.1872	440683	39106	401577	chr17	9882110	17	17	9882110	9882110	1	1	0.2912	256654	0.0888	17	9882110	*	rs62067560	R	17	9785427	chr17:9785427	rs62067560	a	g	0.3221	0.0383	0.0068	1.827e-08	9785427	9882110	17	9882110	17	9882110	*	R	-3.5283	5.63235
chr17:9882277:G:A	A	G	0.2912	0.0197	0.2378	0.3266	-0.0373	0.0106	0.0004468	26.1	14.883	11	0.1879	440683	39106	401577	chr17	9882277	17	17	9882277	9882277	1	1	0.2912	256654	0.0888	17	9882277	*	rs17743140	R	17	9785594	chr17:9785594	rs17743140	a	g	0.3221	0.0382	0.0068	1.989e-08	9785594	9882277	17	9882277	17	9882277	*	R	-3.51887	5.61765
chr17:9882595:C:T	T	C	0.293	0.0194	0.2438	0.3267	-0.0376	0.0106	0.0004047	29.4	15.58	11	0.1574	440683	39106	401577	chr17	9882595	17	17	9882595	9882595	1	1	0.293	258240	0.0829	17	9882595	*	rs62067561	Y	17	9785912	chr17:9785912	rs62067561	t	c	0.3224	0.0386	0.0068	1.413e-08	9785912	9882595	17	9882595	17	9882595	*	Y	-3.54717	5.67647
chr17:9882629:T:A	A	T	0.2912	0.0197	0.2378	0.3266	-0.0374	0.0106	0.000435	26.2	14.908	11	0.1867	440683	39106	401577	chr17	9882629	17	17	9882629	9882629	1	1	0.2912	256654	0.0888	17	9882629	*	rs62067562	W	17	9785946	chr17:9785946	rs62067562	a	t	0.3221	0.0382	0.0068	1.989e-08	9785946	9882629	17	9882629	17	9882629	*	W	-3.5283	5.61765
chr17:9883203:C:T	T	C	0.293	0.0194	0.2437	0.3267	-0.0376	0.0106	0.0004037	29.3	15.564	11	0.1581	440683	39106	401577	chr17	9883203	17	17	9883203	9883203	1	1	0.293	258240	0.083	17	9883203	*	rs62067563	Y	17	9786520	chr17:9786520	rs62067563	t	c	0.3224	0.0386	0.0068	1.413e-08	9786520	9883203	17	9883203	17	9883203	*	Y	-3.54717	5.67647
chr17:9883466:T:C	T	C	0.707	0.0194	0.6733	0.7563	0.0375	0.0106	0.0004098	29.3	15.553	11	0.1586	440683	39106	401577	chr17	9883466	17	17	9883466	9883466	1	1	0.293	258240	0.083	17	9883466	*	rs57690042	Y	17	9786783	chr17:9786783	rs57690042	t	c	0.6776	-0.0386	0.0068	1.413e-08	9786783	9883466	17	9883466	17	9883466	*	Y	3.53774	-5.67647
chr17:9884528:A:G	A	G	0.7088	0.0196	0.6734	0.7621	0.0368	0.0106	0.0005286	26.1	14.878	11	0.1882	440683	39106	401577	chr17	9884528	17	17	9884528	9884528	1	1	0.2912	256654	0.0887	17	9884528	*	rs17810376	R	17	9787845	chr17:9787845	rs17810376	a	g	0.6779	-0.0382	0.0068	1.989e-08	9787845	9884528	17	9884528	17	9884528	*	R	3.4717	-5.61765
chr17:9884641:G:A	A	G	0.293	0.0194	0.2438	0.3267	-0.037	0.0106	0.0004888	29.4	15.575	11	0.1577	440683	39106	401577	chr17	9884641	17	17	9884641	9884641	1	1	0.293	258240	0.0829	17	9884641	*	rs7219033	R	17	9787958	chr17:9787958	rs7219033	a	g	0.3224	0.0387	0.0068	1.297e-08	9787958	9884641	17	9884641	17	9884641	*	R	-3.49057	5.69118
chr17:9884864:G:A	A	G	0.4057	0.0178	0.3365	0.4375	-0.0217	0.0099	0.02824	44.3	19.761	11	0.04873	440683	39106	401577	chr17	9884864	17	17	9884864	9884864	1	1	0.4057	357570	0.101	17	9884864	*	rs905022	R	17	9788181	chr17:9788181	rs905022	a	g	0.4304	0.027	0.0065	3.193e-05	9788181	9884864	17	9884864	17	9884864	*	R	-2.19192	4.15385
chr17:9884881:G:A	A	G	0.2912	0.0197	0.2379	0.3265	-0.0369	0.0106	0.0005106	26.3	14.916	11	0.1864	440683	39106	401577	chr17	9884881	17	17	9884881	9884881	1	1	0.2912	256654	0.0886	17	9884881	*	rs79352577	R	17	9788198	chr17:9788198	rs79352577	a	g	0.3221	0.0382	0.0068	1.989e-08	9788198	9884881	17	9884881	17	9884881	*	R	-3.48113	5.61765
chr17:9884962:C:T	T	C	0.2912	0.0196	0.2379	0.3266	-0.0369	0.0106	0.0005244	26.2	14.901	11	0.1871	440683	39106	401577	chr17	9884962	17	17	9884962	9884962	1	1	0.2912	256654	0.0887	17	9884962	*	rs17810412	Y	17	9788279	chr17:9788279	rs17810412	t	c	0.3221	0.0382	0.0068	1.989e-08	9788279	9884962	17	9884962	17	9884962	*	Y	-3.48113	5.61765
chr17:9885043:A:C	A	C	0.7088	0.0196	0.6734	0.7621	0.0368	0.0106	0.0005339	26.2	14.9	11	0.1871	440683	39106	401577	chr17	9885043	17	17	9885043	9885043	1	1	0.2912	256654	0.0887	17	9885043	*	rs74701139	M	17	9788360	chr17:9788360	rs74701139	a	c	0.678	-0.0379	0.0068	2.564e-08	9788360	9885043	17	9885043	17	9885043	*	M	3.4717	-5.57353
chr17:9885429:G:A	A	G	0.293	0.0194	0.2438	0.3267	-0.037	0.0106	0.000485	29.5	15.598	11	0.1567	440683	39106	401577	chr17	9885429	17	17	9885429	9885429	1	1	0.293	258240	0.0829	17	9885429	*	rs8077037	R	17	9788746	chr17:9788746	rs8077037	a	g	0.3223	0.0381	0.0068	2.165e-08	9788746	9885429	17	9885429	17	9885429	*	R	-3.49057	5.60294
chr17:9885452:G:A	A	G	0.2929	0.0194	0.2438	0.3267	-0.037	0.0106	0.0004833	29.5	15.604	11	0.1565	440683	39106	401577	chr17	9885452	17	17	9885452	9885452	1	1	0.2929	258152	0.0829	17	9885452	*	rs8077150	R	17	9788769	chr17:9788769	rs8077150	a	g	0.3225	0.0382	0.0068	1.989e-08	9788769	9885452	17	9885452	17	9885452	*	R	-3.49057	5.61765
chr17:9886035:C:T	T	C	0.4034	0.0179	0.3306	0.4321	-0.0221	0.0099	0.02518	44.5	19.835	11	0.04766	440683	39106	401577	chr17	9886035	17	17	9886035	9886035	1	1	0.4034	355543	0.1015	17	9886035	*	rs1402657	Y	17	9789352	chr17:9789352	rs1402657	t	c	0.4299	0.0263	0.0065	5.091e-05	9789352	9886035	17	9886035	17	9886035	*	Y	-2.23232	4.04615
chr17:9886149:A:G	A	G	0.7088	0.0196	0.6734	0.7621	0.0368	0.0106	0.0005266	26.4	14.948	11	0.1849	440683	39106	401577	chr17	9886149	17	17	9886149	9886149	1	1	0.2912	256654	0.0887	17	9886149	*	rs17810453	R	17	9789466	chr17:9789466	rs17810453	a	g	0.6779	-0.038	0.0068	2.356e-08	9789466	9886149	17	9886149	17	9886149	*	R	3.4717	-5.58824
chr17:9887309:C:T	T	C	0.2911	0.0197	0.2351	0.3263	-0.0371	0.0106	0.0004834	26.1	14.893	11	0.1875	440683	39106	401577	chr17	9887309	17	17	9887309	9887309	1	1	0.2911	256566	0.0912	17	9887309	*	rs12150503	Y	17	9790626	chr17:9790626	rs12150503	t	c	0.3219	0.038	0.0068	2.356e-08	9790626	9887309	17	9887309	17	9887309	*	Y	-3.5	5.58824
chr17:9888058:T:C	T	C	0.7078	0.0199	0.67	0.765	0.0365	0.0106	0.0005692	26.3	14.925	11	0.1859	440683	39106	401577	chr17	9888058	17	17	9888058	9888058	1	1	0.2922	257535	0.095	17	9888058	*	rs17676067	Y	17	9791375	chr17:9791375	rs17676067	t	c	0.6776	-0.0381	0.0068	2.165e-08	9791375	9888058	17	9888058	17	9888058	*	Y	3.4434	-5.60294
chr17:9888232:A:G	A	G	0.7088	0.0197	0.6734	0.7655	0.0368	0.0106	0.000542	24.6	14.586	11	0.2023	440683	39106	401577	chr17	9888232	17	17	9888232	9888232	1	1	0.2912	256654	0.0921	17	9888232	*	rs17676097	R	17	9791549	chr17:9791549	rs17676097	a	g	0.6779	-0.0385	0.0068	1.54e-08	9791549	9888232	17	9888232	17	9888232	*	R	3.4717	-5.66176
chr17:9888798:A:G	A	G	0.7088	0.0196	0.6733	0.7486	0.037	0.0106	0.000502	25.4	14.737	11	0.1949	440683	39106	401577	chr17	9888798	17	17	9888798	9888798	1	1	0.2912	256654	0.0753	17	9888798	*	rs7213983	R	17	9792115	chr17:9792115	rs7213983	a	g	0.6778	-0.0379	0.0068	2.564e-08	9792115	9888798	17	9888798	17	9888798	*	R	3.49057	-5.57353
chr17:9889451:G:A	A	G	0.2925	0.0189	0.2516	0.3268	-0.0359	0.0106	0.0006828	25.5	14.773	11	0.1931	440683	39106	401577	chr17	9889451	17	17	9889451	9889451	1	1	0.2925	257800	0.0752	17	9889451	*	rs17681684	R	17	9792768	chr17:9792768	rs17681684	a	g	0.3224	0.0383	0.0068	1.827e-08	9792768	9889451	17	9889451	17	9889451	*	R	-3.38679	5.63235
chr17:9889555:T:C	T	C	0.7085	0.0199	0.6697	0.7654	0.0364	0.0106	0.0006091	22.8	14.247	11	0.2197	440683	39106	401577	chr17	9889555	17	17	9889555	9889555	1	1	0.2915	256918	0.0957	17	9889555	*	rs17681708	Y	17	9792872	chr17:9792872	rs17681708	t	c	0.6777	-0.0382	0.0068	1.989e-08	9792872	9889555	17	9889555	17	9889555	*	Y	3.43396	-5.61765
chr17:9889923:C:T	T	C	0.2918	0.0185	0.235	0.3259	-0.0352	0.0106	0.0008839	22.6	14.21	11	0.2216	440683	39106	401577	chr17	9889923	17	17	9889923	9889923	1	1	0.2918	257183	0.0909	17	9889923	*	rs17681738	H	17	9793240	chr17:9793240	rs17681738	t	c	0.3217	0.0379	0.0068	2.564e-08	9793240	9889923	17	9889923	17	9889923	*	H	-3.32075	5.57353
chr17:9890100:A:T	A	T	0.7092	0.0193	0.6756	0.7658	0.0366	0.0106	0.0005708	25.8	14.823	11	0.1907	440683	39106	401577	chr17	9890100	17	17	9890100	9890100	1	1	0.2908	256301	0.0902	17	9890100	*	rs55789050	W	17	9793417	chr17:9793417	rs55789050	a	t	0.6785	-0.0387	0.0068	1.297e-08	9793417	9890100	17	9890100	17	9890100	*	W	3.45283	-5.69118
chr17:9890439:G:A	A	G	0.2908	0.0193	0.2337	0.3251	-0.0371	0.0106	0.0004787	26.2	14.898	11	0.1872	440683	39106	401577	chr17	9890439	17	17	9890439	9890439	1	1	0.2908	256301	0.0914	17	9890439	*	rs55973554	R	17	9793756	chr17:9793756	rs55973554	a	g	0.3215	0.039	0.0068	1.001e-08	9793756	9890439	17	9890439	17	9890439	*	R	-3.5	5.73529
chr17:9890494:C:T	T	C	0.2765	0.0181	0.2288	0.3057	-0.0327	0.0108	0.002361	30.2	15.758	11	0.1504	440683	39106	401577	chr17	9890494	17	17	9890494	9890494	1	1	0.2765	243698	0.0769	17	9890494	*	rs55660558	Y	17	9793811	chr17:9793811	rs55660558	t	c	0.3032	0.0366	0.0069	1.181e-07	9793811	9890494	17	9890494	17	9890494	*	Y	-3.02778	5.30435
chr17:9890522:G:A	A	G	0.2765	0.0181	0.2288	0.3058	-0.0327	0.0108	0.002398	30.2	15.75	11	0.1507	440683	39106	401577	chr17	9890522	17	17	9890522	9890522	1	1	0.2765	243698	0.077	17	9890522	*	rs17743980	R	17	9793839	chr17:9793839	rs17743980	a	g	0.3032	0.0366	0.0069	1.181e-07	9793839	9890522	17	9890522	17	9890522	*	R	-3.02778	5.30435
chr17:9890784:G:C	C	G	0.2752	0.0186	0.2194	0.3042	-0.0322	0.0108	0.002843	27.8	15.233	11	0.1721	440683	39106	401577	chr17	9890784	17	17	9890784	9890784	1	1	0.2752	242552	0.0848	17	9890784	*	rs62064479	S	17	9794101	chr17:9794101	rs62064479	c	g	0.3024	0.0365	0.0069	1.278e-07	9794101	9890784	17	9890784	17	9890784	*	S	-2.98148	5.28986
chr17:9890934:G:A	A	G	0.2752	0.0186	0.2194	0.3043	-0.0319	0.0108	0.003126	27.9	15.259	11	0.1709	440683	39106	401577	chr17	9890934	17	17	9890934	9890934	1	1	0.2752	242552	0.0849	17	9890934	*	rs62064480	R	17	9794251	chr17:9794251	rs62064480	a	g	0.3024	0.0366	0.0069	1.181e-07	9794251	9890934	17	9890934	17	9890934	*	R	-2.9537	5.30435
chr17:9891098:C:T	T	C	0.2752	0.0186	0.2194	0.3043	-0.0319	0.0108	0.003122	28	15.273	11	0.1703	440683	39106	401577	chr17	9891098	17	17	9891098	9891098	1	1	0.2752	242552	0.0849	17	9891098	*	rs17681788	B	17	9794415	chr17:9794415	rs17681788	t	c	0.3023	0.0366	0.0069	1.181e-07	9794415	9891098	17	9891098	17	9891098	*	B	-2.9537	5.30435
chr17:9891171:G:A	A	G	0.2752	0.0186	0.2194	0.3042	-0.0317	0.0108	0.003326	28.1	15.292	11	0.1695	440683	39106	401577	chr17	9891171	17	17	9891171	9891171	1	1	0.2752	242552	0.0848	17	9891171	*	rs79379978	V	17	9794488	chr17:9794488	rs79379978	a	g	0.3023	0.0365	0.0069	1.278e-07	9794488	9891171	17	9891171	17	9891171	*	V	-2.93519	5.28986
chr17:9891223:C:T	T	C	0.2752	0.0186	0.2194	0.3043	-0.032	0.0108	0.003038	28	15.275	11	0.1703	440683	39106	401577	chr17	9891223	17	17	9891223	9891223	1	1	0.2752	242552	0.0849	17	9891223	*	rs17681812	Y	17	9794540	chr17:9794540	rs17681812	t	c	0.3023	0.0365	0.0069	1.278e-07	9794540	9891223	17	9891223	17	9891223	*	Y	-2.96296	5.28986
chr17:9891506:G:A	A	G	0.2752	0.0186	0.2194	0.3043	-0.0318	0.0108	0.003146	27.9	15.247	11	0.1715	440683	39106	401577	chr17	9891506	17	17	9891506	9891506	1	1	0.2752	242552	0.0849	17	9891506	*	rs55872800	R	17	9794823	chr17:9794823	rs55872800	a	g	0.3023	0.0366	0.0069	1.181e-07	9794823	9891506	17	9891506	17	9891506	*	R	-2.94444	5.30435
chr17:9891679:A:G	A	G	0.7249	0.0187	0.6957	0.7806	0.0319	0.0108	0.00308	27.7	15.212	11	0.173	440683	39106	401577	chr17	9891679	17	17	9891679	9891679	1	1	0.2751	242464	0.0849	17	9891679	*	rs17744048	R	17	9794996	chr17:9794996	rs17744048	a	g	0.6976	-0.0366	0.007	1.815e-07	9794996	9891679	17	9891679	17	9891679	*	R	2.9537	-5.22857
chr17:9892135:C:T	T	C	0.3495	0.0146	0.3149	0.3775	-0.0254	0.01	0.01126	27.5	15.177	11	0.1745	440683	39106	401577	chr17	9892135	17	17	9892135	9892135	1	1	0.3495	308037	0.0626	17	9892135	*	rs4791906	Y	17	9795452	chr17:9795452	rs4791906	t	c	0.3692	0.029	0.0066	1.1e-05	9795452	9892135	17	9892135	17	9892135	*	Y	-2.54	4.39394
chr17:9892218:C:T	T	C	0.2751	0.0186	0.2194	0.3043	-0.0321	0.0108	0.002882	27.9	15.264	11	0.1707	440683	39106	401577	chr17	9892218	17	17	9892218	9892218	1	1	0.2751	242464	0.0849	17	9892218	*	rs75458334	Y	17	9795535	chr17:9795535	rs75458334	t	c	0.3023	0.0369	0.007	1.44e-07	9795535	9892218	17	9892218	17	9892218	*	Y	-2.97222	5.27143
chr17:9892418:C:G	C	G	0.7247	0.0186	0.6957	0.7796	0.0322	0.0108	0.002822	27.4	15.144	11	0.176	440683	39106	401577	chr17	9892418	17	17	9892418	9892418	1	1	0.2753	242640	0.0839	17	9892418	*	rs17744107	S	17	9795735	chr17:9795735	rs17744107	c	g	0.6977	-0.037	0.007	1.332e-07	9795735	9892418	17	9892418	17	9892418	*	S	2.98148	-5.28571
chr17:9892454:T:A	A	T	0.2754	0.0186	0.2196	0.3044	-0.032	0.0108	0.002948	27	15.077	11	0.179	440683	39106	401577	chr17	9892454	17	17	9892454	9892454	1	1	0.2754	242728	0.0848	17	9892454	*	rs79348078	D	17	9795771	chr17:9795771	rs79348078	a	t	0.3036	0.0384	0.0072	1.065e-07	9795771	9892454	17	9892454	17	9892454	*	D	-2.96296	5.33333
chr17:9893144:A:G	A	G	0.7255	0.0188	0.6962	0.7809	0.0326	0.0108	0.002557	26.9	15.045	11	0.1804	440683	39106	401577	chr17	9893144	17	17	9893144	9893144	1	1	0.2745	241935	0.0847	17	9893144	*	rs56311254	R	17	9796461	chr17:9796461	rs56311254	a	g	0.7017	-0.0384	0.0074	2.397e-07	9796461	9893144	17	9893144	17	9893144	*	R	3.01852	-5.18919
chr17:9893220:G:A	A	G	0.2742	0.0188	0.2189	0.3035	-0.0318	0.0108	0.003286	28	15.276	11	0.1702	440683	39106	401577	chr17	9893220	17	17	9893220	9893220	1	1	0.2742	241671	0.0846	17	9893220	*	rs55811931	R	17	9796537	chr17:9796537	rs55811931	a	g	0.3018	0.0372	0.007	1.14e-07	9796537	9893220	17	9893220	17	9893220	*	R	-2.94444	5.31429
chr17:9893282:G:A	A	G	0.2744	0.0188	0.2191	0.3037	-0.0321	0.0108	0.002933	27.2	15.105	11	0.1777	440683	39106	401577	chr17	9893282	17	17	9893282	9893282	1	1	0.2744	241847	0.0846	17	9893282	*	rs55740146	D	17	9796599	chr17:9796599	rs55740146	a	g	0.3018	0.0372	0.007	1.14e-07	9796599	9893282	17	9893282	17	9893282	*	D	-2.97222	5.31429
chr17:9893393:C:T	T	C	0.2744	0.0188	0.2192	0.3037	-0.0322	0.0108	0.002839	27	15.067	11	0.1795	440683	39106	401577	chr17	9893393	17	17	9893393	9893393	1	1	0.2744	241847	0.0845	17	9893393	*	rs55735457	Y	17	9796710	chr17:9796710	rs55735457	t	c	0.3018	0.0373	0.007	1.054e-07	9796710	9893393	17	9893393	17	9893393	*	Y	-2.98148	5.32857
chr17:9893545:C:T	T	C	0.2744	0.0188	0.2192	0.3037	-0.0321	0.0108	0.002926	26.9	15.053	11	0.1801	440683	39106	401577	chr17	9893545	17	17	9893545	9893545	1	1	0.2744	241847	0.0845	17	9893545	*	rs62064483	Y	17	9796862	chr17:9796862	rs62064483	t	c	0.3018	0.0373	0.007	1.054e-07	9796862	9893545	17	9893545	17	9893545	*	Y	-2.97222	5.32857
chr17:9893668:G:A	A	G	0.2744	0.0189	0.2192	0.3037	-0.0322	0.0108	0.002904	27.6	15.19	11	0.174	440683	39106	401577	chr17	9893668	17	17	9893668	9893668	1	1	0.2744	241847	0.0845	17	9893668	*	rs7220089	R	17	9796985	chr17:9796985	rs7220089	a	g	0.3018	0.0373	0.007	1.054e-07	9796985	9893668	17	9893668	17	9893668	*	R	-2.98148	5.32857
chr17:9893892:C:T	T	C	0.2744	0.0189	0.2191	0.3037	-0.0321	0.0108	0.002926	27.7	15.211	11	0.1731	440683	39106	401577	chr17	9893892	17	17	9893892	9893892	1	1	0.2744	241847	0.0846	17	9893892	*	rs7221637	Y	17	9797209	chr17:9797209	rs7221637	t	c	0.3018	0.0374	0.007	9.747e-08	9797209	9893892	17	9893892	17	9893892	*	Y	-2.97222	5.34286
chr17:9894677:G:A	A	G	0.2757	0.02	0.2193	0.3108	-0.0326	0.0108	0.002505	26.7	15.006	11	0.1822	440683	39106	401577	chr17	9894677	17	17	9894677	9894677	1	1	0.2757	242993	0.0915	17	9894677	*	rs874306	R	17	9797994	chr17:9797994	rs874306	a	g	0.3017	0.0374	0.007	9.747e-08	9797994	9894677	17	9894677	17	9894677	*	R	-3.01852	5.34286
chr17:9894757:G:C	C	G	0.2744	0.0187	0.2192	0.3039	-0.0325	0.0108	0.002643	26.9	15.041	11	0.1806	440683	39106	401577	chr17	9894757	17	17	9894757	9894757	1	1	0.2744	241847	0.0847	17	9894757	*	rs874307	S	17	9798074	chr17:9798074	rs874307	c	g	0.3017	0.0373	0.007	1.054e-07	9798074	9894757	17	9894757	17	9894757	*	S	-3.00926	5.32857
chr17:9895095:C:T	T	C	0.2744	0.0187	0.2192	0.3038	-0.0325	0.0108	0.002686	26.2	14.906	11	0.1868	440683	39106	401577	chr17	9895095	17	17	9895095	9895095	1	1	0.2744	241847	0.0846	17	9895095	*	rs56086072	Y	17	9798412	chr17:9798412	rs56086072	t	c	0.3017	0.0374	0.007	9.747e-08	9798412	9895095	17	9895095	17	9895095	*	Y	-3.00926	5.34286
chr17:9895278:T:G	T	G	0.7254	0.0187	0.696	0.7807	0.0323	0.0108	0.002813	26.4	14.952	11	0.1847	440683	39106	401577	chr17	9895278	17	17	9895278	9895278	1	1	0.2746	242023	0.0847	17	9895278	*	rs874175	K	17	9798595	chr17:9798595	rs874175	t	g	0.6982	-0.0374	0.007	9.747e-08	9798595	9895278	17	9895278	17	9895278	*	K	2.99074	-5.34286
chr17:9895302:A:G	A	G	0.7256	0.0187	0.6961	0.7808	0.0324	0.0108	0.002755	26.2	14.903	11	0.187	440683	39106	401577	chr17	9895302	17	17	9895302	9895302	1	1	0.2744	241847	0.0847	17	9895302	*	rs874174	R	17	9798619	chr17:9798619	rs874174	a	g	0.6983	-0.0374	0.007	9.747e-08	9798619	9895302	17	9895302	17	9895302	*	R	3	-5.34286
chr17:9895810:G:A	A	G	0.2744	0.0189	0.2191	0.3051	-0.0319	0.0108	0.003181	24.5	14.56	11	0.2035	440683	39106	401577	chr17	9895810	17	17	9895810	9895810	1	1	0.2744	241847	0.086	17	9895810	*	rs731540	R	17	9799127	chr17:9799127	rs731540	a	g	0.3014	0.0374	0.007	9.747e-08	9799127	9895810	17	9895810	17	9895810	*	R	-2.9537	5.34286
chr17:9895845:A:C	A	C	0.7255	0.0189	0.6949	0.7809	0.032	0.0108	0.003113	24.2	14.518	11	0.2057	440683	39106	401577	chr17	9895845	17	17	9895845	9895845	1	1	0.2745	241935	0.086	17	9895845	*	rs731541	M	17	9799162	chr17:9799162	rs731541	a	c	0.6984	-0.0372	0.007	1.14e-07	9799162	9895845	17	9895845	17	9895845	*	M	2.96296	-5.31429
chr17:9897044:G:A	A	G	0.137	0.0047	0.1065	0.1446	-0.0459	0.0144	0.001474	42.5	19.115	11	0.05906	440683	39106	401577	chr17	9897044	17	17	9897044	9897044	1	1	0.137	120747	0.0381	17	9897044	*	rs78511217	R	17	9800361	chr17:9800361	rs78511217	a	g	0.1432	0.034	0.0094	0.0003084	9800361	9897044	17	9897044	17	9897044	*	R	-3.1875	3.61702
chr17:9897056:T:C	T	C	0.8631	0.0048	0.8555	0.8935	0.046	0.0144	0.001431	43.9	19.601	11	0.05113	440683	39106	401577	chr17	9897056	17	17	9897056	9897056	1	1	0.1369	120659	0.038	17	9897056	*	rs76079491	Y	17	9800373	chr17:9800373	rs76079491	t	c	0.8566	-0.0335	0.0094	0.0003779	9800373	9897056	17	9897056	17	9897056	*	Y	3.19444	-3.56383
chr17:9897157:G:A	A	G	0.2278	0.0123	0.1831	0.2497	-0.0371	0.0115	0.001271	36.6	17.345	11	0.09807	440683	39106	401577	chr17	9897157	17	17	9897157	9897157	1	1	0.2278	200775	0.0666	17	9897157	*	rs77845977	R	17	9800474	chr17:9800474	rs77845977	a	g	0.2456	0.036	0.0074	1.281e-06	9800474	9897157	17	9897157	17	9897157	*	R	-3.22609	4.86486
chr17:9897209:T:C	T	C	0.7753	0.0113	0.7548	0.8195	0.0395	0.0118	0.0007859	35.7	17.116	11	0.1045	440683	39106	401577	chr17	9897209	17	17	9897209	9897209	1	1	0.2247	198043	0.0647	17	9897209	*	rs76066230	Y	17	9800526	chr17:9800526	rs76066230	t	c	0.7573	-0.0344	0.0075	5.038e-06	9800526	9897209	17	9897209	17	9897209	*	Y	3.34746	-4.58667
chr17:9897212:C:T	T	C	0.2245	0.0114	0.1803	0.245	-0.04	0.0118	0.0006805	36.2	17.233	11	0.1012	440683	39106	401577	chr17	9897212	17	17	9897212	9897212	1	1	0.2245	197867	0.0647	17	9897212	*	rs74476784	Y	17	9800529	chr17:9800529	rs74476784	t	c	0.2427	0.0346	0.0075	4.438e-06	9800529	9897212	17	9897212	17	9897212	*	Y	-3.38983	4.61333
chr17:9897662:A:T	A	T	0.7672	0.012	0.7454	0.8125	0.0393	0.0114	0.0005664	29.3	15.551	11	0.1586	440683	39106	401577	chr17	9897662	17	17	9897662	9897662	1	1	0.2328	205182	0.0671	17	9897662	*	rs17682036	W	17	9800979	chr17:9800979	rs17682036	a	t	0.7499	-0.0372	0.0074	5.612e-07	9800979	9897662	17	9897662	17	9897662	*	W	3.44737	-5.02703
chr17:9898034:A:G	A	G	0.762	0.0121	0.7398	0.8085	0.0393	0.0113	0.0004969	28.9	15.463	11	0.1623	440683	39106	401577	chr17	9898034	17	17	9898034	9898034	1	1	0.238	209765	0.0687	17	9898034	*	rs17744264	R	17	9801351	chr17:9801351	rs17744264	a	g	0.7446	-0.0367	0.0073	5.517e-07	9801351	9898034	17	9898034	17	9898034	*	R	3.47788	-5.0274
chr17:9898053:A:G	A	G	0.7604	0.0121	0.7395	0.8033	0.0386	0.0113	0.0006119	29.1	15.525	11	0.1597	440683	39106	401577	chr17	9898053	17	17	9898053	9898053	1	1	0.2396	211175	0.0638	17	9898053	*	rs16958933	R	17	9801370	chr17:9801370	rs16958933	a	g	0.7443	-0.0371	0.0073	4.15e-07	9801370	9898053	17	9898053	17	9898053	*	R	3.41593	-5.08219
chr17:9898318:A:G	A	G	0.7623	0.0119	0.7404	0.8091	0.0382	0.0113	0.0006944	23.8	14.44	11	0.2096	440683	39106	401577	chr17	9898318	17	17	9898318	9898318	1	1	0.2377	209501	0.0687	17	9898318	*	rs62064489	R	17	9801635	chr17:9801635	rs62064489	a	g	0.7453	-0.0367	0.0073	5.517e-07	9801635	9898318	17	9898318	17	9898318	*	R	3.38053	-5.0274
chr17:9898511:T:C	T	C	0.762	0.0115	0.7403	0.809	0.0381	0.0112	0.0007052	23.3	14.332	11	0.2151	440683	39106	401577	chr17	9898511	17	17	9898511	9898511	1	1	0.238	209765	0.0687	17	9898511	*	rs75438860	Y	17	9801828	chr17:9801828	rs75438860	t	c	0.7452	-0.0363	0.0073	7.315e-07	9801828	9898511	17	9898511	17	9898511	*	Y	3.40179	-4.9726
chr17:9899267:G:A	A	G	0.234	0.0125	0.1858	0.2574	-0.0396	0.0113	0.0004485	24.4	14.551	11	0.204	440683	39106	401577	chr17	9899267	17	17	9899267	9899267	1	1	0.234	206240	0.0716	17	9899267	*	rs17682132	R	17	9802584	chr17:9802584	rs17682132	a	g	0.2502	0.0352	0.0074	2.19e-06	9802584	9899267	17	9899267	17	9899267	*	R	-3.50442	4.75676
chr17:9899614:T:C	T	C	0.7587	0.0118	0.7372	0.805	0.0349	0.0112	0.001838	14.1	12.799	11	0.3067	440683	39106	401577	chr17	9899614	17	17	9899614	9899614	1	1	0.2413	212674	0.0678	17	9899614	*	rs17682156	Y	17	9802931	chr17:9802931	rs17682156	t	c	0.742	-0.0357	0.0073	1.111e-06	9802931	9899614	17	9899614	17	9899614	*	Y	3.11607	-4.89041
chr17:9899744:A:G	A	G	0.7598	0.0123	0.7376	0.8072	0.0352	0.0112	0.001713	21.8	14.059	11	0.2297	440683	39106	401577	chr17	9899744	17	17	9899744	9899744	1	1	0.2402	211704	0.0696	17	9899744	*	rs62064490	R	17	9803061	chr17:9803061	rs62064490	a	g	0.7418	-0.0356	0.0073	1.19e-06	9803061	9899744	17	9899744	17	9899744	*	R	3.14286	-4.87671
chr17:9900247:G:A	A	G	0.2416	0.0126	0.1937	0.2645	-0.0365	0.0112	0.001124	27.1	15.091	11	0.1784	440683	39106	401577	chr17	9900247	17	17	9900247	9900247	1	1	0.2416	212938	0.0708	17	9900247	*	rs62064491	D	17	9803564	chr17:9803564	rs62064491	a	g	0.2606	0.0364	0.0073	6.819e-07	9803564	9900247	17	9900247	17	9900247	*	D	-3.25893	4.9863
chr17:9900396:G:A	A	G	0.242	0.0125	0.1935	0.2647	-0.0364	0.0112	0.001173	26.8	15.018	11	0.1817	440683	39106	401577	chr17	9900396	17	17	9900396	9900396	1	1	0.242	213291	0.0712	17	9900396	*	rs62064492	R	17	9803713	chr17:9803713	rs62064492	a	g	0.2608	0.0364	0.0073	6.819e-07	9803713	9900396	17	9900396	17	9900396	*	R	-3.25	4.9863
chr17:9900453:G:A	A	G	0.2419	0.0125	0.1935	0.2646	-0.037	0.0112	0.00097	27.9	15.251	11	0.1713	440683	39106	401577	chr17	9900453	17	17	9900453	9900453	1	1	0.2419	213202	0.0711	17	9900453	*	rs62064493	R	17	9803770	chr17:9803770	rs62064493	a	g	0.2607	0.0364	0.0073	6.819e-07	9803770	9900453	17	9900453	17	9900453	*	R	-3.30357	4.9863
chr17:9901407:T:G	T	G	0.7559	0.009	0.7382	0.7839	0.0308	0.0112	0.006004	1.2	11.136	11	0.432	440683	39106	401577	chr17	9901407	17	17	9901407	9901407	1	1	0.2441	215141	0.0457	17	9901407	*	rs2270115	K	17	9804724	chr17:9804724	rs2270115	t	g	0.7498	-0.0375	0.0075	6.544e-07	9804724	9901407	17	9901407	17	9901407	*	K	2.75	-5
chr17:9901699:T:C	T	C	0.7576	0.0107	0.7362	0.8055	0.032	0.0113	0.004601	0	10.612	11	0.4763	440683	39106	401577	chr17	9901699	17	17	9901699	9901699	1	1	0.2424	213643	0.0693	17	9901699	*	rs17682202	Y	17	9805016	chr17:9805016	rs17682202	t	c	0.7408	-0.0361	0.0073	8.413e-07	9805016	9901699	17	9901699	17	9901699	*	Y	2.83186	-4.94521
chr17:9902193:T:C	T	C	0.7538	0.011	0.7308	0.8021	0.0308	0.0113	0.00633	22.7	14.237	11	0.2201	440683	39106	401577	chr17	9902193	17	17	9902193	9902193	1	1	0.2462	216992	0.0713	17	9902193	*	rs11656637	Y	17	9805510	chr17:9805510	rs11656637	t	c	0.7372	-0.0346	0.0073	2.348e-06	9805510	9902193	17	9902193	17	9902193	*	Y	2.72566	-4.73973
chr17:9902435:C:A	A	C	0.2433	0.0105	0.195	0.2647	-0.0313	0.0113	0.005799	17.2	13.277	11	0.2756	440683	39106	401577	chr17	9902435	17	17	9902435	9902435	1	1	0.2433	214436	0.0697	17	9902435	*	rs11650822	M	17	9805752	chr17:9805752	rs11650822	a	c	0.26	0.0365	0.0074	9.11e-07	9805752	9902435	17	9902435	17	9902435	*	M	-2.76991	4.93243
chr17:9903361:C:T	T	C	0.2598	0.014	0.2092	0.2858	-0.038	0.0111	0.0006385	35.2	16.971	11	0.1087	440683	39106	401577	chr17	9903361	17	17	9903361	9903361	1	1	0.2598	228979	0.0766	17	9903361	*	rs77617442	Y	17	9806678	chr17:9806678	rs77617442	t	c	0.2805	0.0365	0.0072	4.366e-07	9806678	9903361	17	9903361	17	9903361	*	Y	-3.42342	5.06944
chr17:9987355:C:T	T	C	0.0059	0.0005	0.004	0.0066	0.0838	0.0849	0.3236	40.7	10.118	6	0.1197	428753	37533	391220	chr17	9987355	17	17	9987355	9987355	0.959776	0.974209	0.0059	5059.29	0.0026	17	9987355	*	rs148839541	Y	17	9890672	chr17:9890672	rs148839541	t	c	0.0059	0.1976	0.0539	0.0002478	9890672	9987355	17	9987355	17	9987355	*	Y	0.987044	3.66605
chr17:12704091:G:A	A	G	0.0278	0.0021	0.0239	0.0345	-0.0023	0.0302	0.9391	0	8.582	9	0.4767	433268	38472	394796	chr17	12704091	17	17	12704091	12704091	0.983788	0.983114	0.0278	24089.7	0.0106	17	12704091	*	rs12938217	R	17	12607408	chr17:12607408	rs12938217	a	g	0.0303	-0.0765	0.021	0.0002779	12607408	12704091	17	12704091	17	12704091	*	R	-0.0761589	-3.64286
chr17:12710332:G:A	A	G	0.0279	0.0021	0.0246	0.0345	-0.0094	0.03	0.7533	3.5	9.328	9	0.4075	433268	38472	394796	chr17	12710332	17	17	12710332	12710332	0.983788	0.983114	0.0279	24176.4	0.0099	17	12710332	*	rs35230112	R	17	12613649	chr17:12613649	rs35230112	a	g	0.0304	-0.0748	0.0208	0.0003307	12613649	12710332	17	12710332	17	12710332	*	R	-0.313333	-3.59615
chr17:12820853:G:A	A	G	0.0022	0.0002	0.0015	0.0024	0.042	0.1301	0.7469	0	0.931	3	0.818	403928	30938	372990	chr17	12820853	17	17	12820853	12820853	0.791132	0.928813	0.0022	1777.28	0.0009	17	12820853	*	rs187223157	R	17	12724170	chr17:12724170	rs187223157	a	g	0.006	0.3019	0.0747	5.253e-05	12724170	12820853	17	12820853	17	12820853	*	R	0.322829	4.0415
chr17:14639252:C:G	C	G	0.8562	0.0102	0.8403	0.885	0.0048	0.0137	0.7247	0	9.286	11	0.5955	440683	39106	401577	chr17	14639252	17	17	14639252	14639252	1	1	0.1438	126740	0.0447	17	14639252	*	rs7211697	S	17	14542569	chr17:14542569	rs7211697	c	g	0.8666	-0.0338	0.0094	0.0003347	14542569	14639252	17	14639252	17	14639252	*	S	0.350365	-3.59574
chr17:14639653:A:T	A	T	0.8544	0.0111	0.8363	0.8841	0.0054	0.0136	0.6922	0	9.328	11	0.5917	440683	39106	401577	chr17	14639653	17	17	14639653	14639653	1	1	0.1456	128327	0.0478	17	14639653	*	rs12941031	H	17	14542970	chr17:14542970	rs12941031	a	t	0.8659	-0.0343	0.0093	0.0002325	14542970	14639653	17	14639653	17	14639653	*	H	0.397059	-3.68817
chr17:14639800:G:A	A	G	0.1476	0.0116	0.1204	0.1676	-0.0045	0.0135	0.737	0	8.807	11	0.6397	440683	39106	401577	chr17	14639800	17	17	14639800	14639800	1	1	0.1476	130090	0.0472	17	14639800	*	rs12949288	R	17	14543117	chr17:14543117	rs12949288	a	g	0.1347	0.0338	0.0093	0.0002865	14543117	14639800	17	14639800	17	14639800	*	R	-0.333333	3.63441
chr17:14640006:A:C	A	C	0.8541	0.0109	0.8365	0.8838	0.0061	0.0136	0.6522	0	9.427	11	0.5826	440683	39106	401577	chr17	14640006	17	17	14640006	14640006	1	1	0.1459	128591	0.0473	17	14640006	*	rs16950088	V	17	14543323	chr17:14543323	rs16950088	a	c	0.8656	-0.034	0.0093	0.0002636	14543323	14640006	17	14640006	17	14640006	*	V	0.448529	-3.65591
chr17:14640181:T:A	A	T	0.1456	0.011	0.1159	0.1635	-0.0056	0.0136	0.68	0	9.317	11	0.5927	440683	39106	401577	chr17	14640181	17	17	14640181	14640181	1	1	0.1456	128327	0.0476	17	14640181	*	rs2875051	W	17	14543498	chr17:14543498	rs2875051	a	t	0.1341	0.0342	0.0093	0.0002424	14543498	14640181	17	14640181	17	14640181	*	W	-0.411765	3.67742
chr17:14640263:T:C	T	C	0.8517	0.0127	0.8287	0.8796	0.0043	0.0135	0.7492	0	8.758	11	0.6442	440683	39106	401577	chr17	14640263	17	17	14640263	14640263	1	1	0.1483	130707	0.0509	17	14640263	*	rs2875052	Y	17	14543580	chr17:14543580	rs2875052	t	c	0.8653	-0.0334	0.0093	0.000338	14543580	14640263	17	14640263	17	14640263	*	Y	0.318519	-3.5914
chr17:14640291:G:A	A	G	0.1475	0.0115	0.1204	0.1674	-0.0043	0.0135	0.75	0	8.813	11	0.6391	440683	39106	401577	chr17	14640291	17	17	14640291	14640291	1	1	0.1475	130001	0.047	17	14640291	*	rs12950796	R	17	14543608	chr17:14543608	rs12950796	a	g	0.1347	0.0336	0.0093	0.0003113	14543608	14640291	17	14640291	17	14640291	*	R	-0.318519	3.6129
chr17:14640365:A:C	A	C	0.8545	0.011	0.8365	0.8841	0.0054	0.0136	0.6928	0	9.299	11	0.5943	440683	39106	401577	chr17	14640365	17	17	14640365	14640365	1	1	0.1455	128239	0.0476	17	14640365	*	rs2323454	M	17	14543682	chr17:14543682	rs2323454	a	c	0.8658	-0.034	0.0093	0.0002636	14543682	14640365	17	14640365	17	14640365	*	M	0.397059	-3.65591
chr17:14640368:A:G	A	G	0.8544	0.011	0.8365	0.8841	0.0055	0.0136	0.6848	0	9.298	11	0.5944	440683	39106	401577	chr17	14640368	17	17	14640368	14640368	1	1	0.1456	128327	0.0476	17	14640368	*	rs2875053	R	17	14543685	chr17:14543685	rs2875053	a	g	0.8659	-0.0344	0.0093	0.0002229	14543685	14640368	17	14640368	17	14640368	*	R	0.404412	-3.69892
chr17:14640443:T:C	T	C	0.8525	0.0116	0.8326	0.8796	0.0045	0.0135	0.7412	0	8.761	11	0.6439	440683	39106	401577	chr17	14640443	17	17	14640443	14640443	1	1	0.1475	130001	0.047	17	14640443	*	rs2875054	Y	17	14543760	chr17:14543760	rs2875054	t	c	0.8653	-0.0336	0.0093	0.0003113	14543760	14640443	17	14640443	17	14640443	*	Y	0.333333	-3.6129
chr17:14640506:C:T	T	C	0.1455	0.011	0.1158	0.1634	-0.0054	0.0136	0.6912	0	9.387	11	0.5863	440683	39106	401577	chr17	14640506	17	17	14640506	14640506	1	1	0.1455	128239	0.0476	17	14640506	*	rs9914946	Y	17	14543823	chr17:14543823	rs9914946	t	c	0.1341	0.034	0.0093	0.0002636	14543823	14640506	17	14640506	17	14640506	*	Y	-0.397059	3.65591
chr17:14641098:A:T	A	T	0.8526	0.0116	0.8326	0.8797	0.004	0.0135	0.7666	0	8.803	11	0.6401	440683	39106	401577	chr17	14641098	17	17	14641098	14641098	1	1	0.1474	129913	0.0471	17	14641098	*	rs8078778	W	17	14544415	chr17:14544415	rs8078778	a	t	0.8654	-0.0335	0.0093	0.0003244	14544415	14641098	17	14641098	17	14641098	*	W	0.296296	-3.60215
chr17:14641338:T:G	T	G	0.8509	0.0113	0.8325	0.8791	0.0045	0.0134	0.7346	0	8.916	11	0.6297	440683	39106	401577	chr17	14641338	17	17	14641338	14641338	1	1	0.1491	131412	0.0466	17	14641338	*	rs8080249	K	17	14544655	chr17:14544655	rs8080249	t	g	0.8651	-0.0339	0.0093	0.0002748	14544655	14641338	17	14641338	17	14641338	*	K	0.335821	-3.64516
chr17:14641494:T:C	T	C	0.8526	0.0116	0.8327	0.8797	0.004	0.0135	0.7687	0	8.779	11	0.6423	440683	39106	401577	chr17	14641494	17	17	14641494	14641494	1	1	0.1474	129913	0.047	17	14641494	*	rs8080558	Y	17	14544811	chr17:14544811	rs8080558	t	c	0.8652	-0.0338	0.0093	0.0002865	14544811	14641494	17	14641494	17	14641494	*	Y	0.296296	-3.63441
chr17:14641529:C:T	T	C	0.1457	0.0109	0.1158	0.1634	-0.0052	0.0136	0.7015	0	9.306	11	0.5936	440683	39106	401577	chr17	14641529	17	17	14641529	14641529	1	1	0.1457	128415	0.0476	17	14641529	*	rs8079491	Y	17	14544846	chr17:14544846	rs8079491	t	c	0.1343	0.0344	0.0094	0.0002617	14544846	14641529	17	14641529	17	14641529	*	Y	-0.382353	3.65957
chr17:14641938:T:A	A	T	0.1454	0.011	0.1158	0.1635	-0.0052	0.0136	0.7018	0	9.316	11	0.5927	440683	39106	401577	chr17	14641938	17	17	14641938	14641938	1	1	0.1454	128151	0.0477	17	14641938	*	rs4791590	W	17	14545255	chr17:14545255	rs4791590	a	t	0.1343	0.0343	0.0094	0.0002727	14545255	14641938	17	14641938	17	14641938	*	W	-0.382353	3.64894
chr17:14641983:C:A	A	C	0.1454	0.011	0.1158	0.1634	-0.0052	0.0136	0.7018	0	9.326	11	0.5918	440683	39106	401577	chr17	14641983	17	17	14641983	14641983	1	1	0.1454	128151	0.0476	17	14641983	*	rs4791591	H	17	14545300	chr17:14545300	rs4791591	a	c	0.1339	0.0351	0.0097	0.0003125	14545300	14641983	17	14641983	17	14641983	*	H	-0.382353	3.61856
chr17:14642012:A:G	A	G	0.8545	0.011	0.8365	0.8841	0.0052	0.0136	0.6997	0	9.29	11	0.5952	440683	39106	401577	chr17	14642012	17	17	14642012	14642012	1	1	0.1455	128239	0.0476	17	14642012	*	rs4791592	D	17	14545329	chr17:14545329	rs4791592	a	g	0.8657	-0.0344	0.0094	0.0002617	14545329	14642012	17	14642012	17	14642012	*	D	0.382353	-3.65957
chr17:14642196:C:A	A	C	0.1455	0.011	0.1158	0.1634	-0.0052	0.0136	0.7008	0	9.316	11	0.5927	440683	39106	401577	chr17	14642196	17	17	14642196	14642196	1	1	0.1455	128239	0.0476	17	14642196	*	rs4791593	M	17	14545513	chr17:14545513	rs4791593	a	c	0.1343	0.0343	0.0094	0.0002727	14545513	14642196	17	14642196	17	14642196	*	M	-0.382353	3.64894
chr17:14642278:T:C	T	C	0.8546	0.011	0.8365	0.8842	0.0052	0.0136	0.7035	0	9.328	11	0.5917	440683	39106	401577	chr17	14642278	17	17	14642278	14642278	1	1	0.1454	128151	0.0477	17	14642278	*	rs4791594	Y	17	14545595	chr17:14545595	rs4791594	t	c	0.8657	-0.0343	0.0094	0.0002727	14545595	14642278	17	14642278	17	14642278	*	Y	0.382353	-3.64894
chr17:14642337:G:A	A	G	0.1454	0.011	0.1159	0.1634	-0.0053	0.0136	0.6981	0	9.291	11	0.5951	440683	39106	401577	chr17	14642337	17	17	14642337	14642337	1	1	0.1454	128151	0.0475	17	14642337	*	rs9902835	R	17	14545654	chr17:14545654	rs9902835	a	g	0.1343	0.0343	0.0094	0.0002727	14545654	14642337	17	14642337	17	14642337	*	R	-0.389706	3.64894
chr17:14642530:C:A	A	C	0.1454	0.011	0.1158	0.1634	-0.0052	0.0136	0.7008	0	9.29	11	0.5951	440683	39106	401577	chr17	14642530	17	17	14642530	14642530	1	1	0.1454	128151	0.0476	17	14642530	*	rs9902906	M	17	14545847	chr17:14545847	rs9902906	a	c	0.1343	0.0343	0.0094	0.0002727	14545847	14642530	17	14642530	17	14642530	*	M	-0.382353	3.64894
chr17:14642710:A:G	A	G	0.8546	0.011	0.8366	0.8842	0.0053	0.0136	0.6961	0	9.296	11	0.5945	440683	39106	401577	chr17	14642710	17	17	14642710	14642710	1	1	0.1454	128151	0.0476	17	14642710	*	rs9908680	R	17	14546027	chr17:14546027	rs9908680	a	g	0.8657	-0.0345	0.0094	0.0002511	14546027	14642710	17	14642710	17	14642710	*	R	0.389706	-3.67021
chr17:14642796:A:G	A	G	0.8546	0.011	0.8366	0.8842	0.0051	0.0136	0.7049	0	9.345	11	0.5901	440683	39106	401577	chr17	14642796	17	17	14642796	14642796	1	1	0.1454	128151	0.0476	17	14642796	*	rs9908882	R	17	14546113	chr17:14546113	rs9908882	a	g	0.8657	-0.0345	0.0094	0.0002511	14546113	14642796	17	14642796	17	14642796	*	R	0.375	-3.67021
chr17:14644528:A:G	A	G	0.8543	0.0109	0.8365	0.884	0.0052	0.0136	0.7041	0	9.533	11	0.5729	440683	39106	401577	chr17	14644528	17	17	14644528	14644528	1	1	0.1457	128415	0.0475	17	14644528	*	rs71371156	R	17	14547845	chr17:14547845	rs71371156	a	g	0.8653	-0.0341	0.0094	0.0002961	14547845	14644528	17	14644528	17	14644528	*	R	0.382353	-3.62766
chr17:14644774:A:G	A	G	0.8543	0.0109	0.8365	0.884	0.0052	0.0136	0.7033	0	9.514	11	0.5746	440683	39106	401577	chr17	14644774	17	17	14644774	14644774	1	1	0.1457	128415	0.0475	17	14644774	*	rs12945214	R	17	14548091	chr17:14548091	rs12945214	a	g	0.8654	-0.0346	0.0094	0.0002409	14548091	14644774	17	14644774	17	14644774	*	R	0.382353	-3.68085
chr17:14644897:G:A	A	G	0.1454	0.011	0.1157	0.1635	-0.0046	0.0136	0.7338	0	9.368	11	0.588	440683	39106	401577	chr17	14644897	17	17	14644897	14644897	1	1	0.1454	128151	0.0478	17	14644897	*	rs12946501	R	17	14548214	chr17:14548214	rs12946501	a	g	0.1343	0.0348	0.0094	0.0002216	14548214	14644897	17	14644897	17	14644897	*	R	-0.338235	3.70213
chr17:14645457:T:C	T	C	0.8543	0.0109	0.8365	0.8841	0.0048	0.0136	0.7232	0	9.489	11	0.5769	440683	39106	401577	chr17	14645457	17	17	14645457	14645457	1	1	0.1457	128415	0.0476	17	14645457	*	rs2159393	Y	17	14548774	chr17:14548774	rs2159393	t	c	0.8654	-0.0345	0.0094	0.0002511	14548774	14645457	17	14645457	17	14645457	*	Y	0.352941	-3.67021
chr17:14645484:A:C	A	C	0.8543	0.0109	0.8365	0.884	0.0049	0.0136	0.7157	0	9.479	11	0.5778	440683	39106	401577	chr17	14645484	17	17	14645484	14645484	1	1	0.1457	128415	0.0475	17	14645484	*	rs9898580	M	17	14548801	chr17:14548801	rs9898580	a	c	0.8654	-0.0345	0.0094	0.0002511	14548801	14645484	17	14645484	17	14645484	*	M	0.360294	-3.67021
chr17:14645607:A:C	A	C	0.8546	0.011	0.8365	0.8843	0.0045	0.0136	0.7404	0	9.425	11	0.5828	440683	39106	401577	chr17	14645607	17	17	14645607	14645607	1	1	0.1454	128151	0.0478	17	14645607	*	rs4792529	M	17	14548924	chr17:14548924	rs4792529	a	c	0.8657	-0.0347	0.0094	0.0002311	14548924	14645607	17	14645607	17	14645607	*	M	0.330882	-3.69149
chr17:14646361:G:A	A	G	0.1459	0.0105	0.1256	0.1635	-0.005	0.0136	0.7111	0	9.595	11	0.5671	440683	39106	401577	chr17	14646361	17	17	14646361	14646361	1	1	0.1459	128591	0.0379	17	14646361	*	rs12940255	R	17	14549678	chr17:14549678	rs12940255	a	g	0.1343	0.0341	0.0093	0.0002528	14549678	14646361	17	14646361	17	14646361	*	R	-0.367647	3.66667
chr17:14647386:A:G	A	G	0.854	0.0109	0.8363	0.8839	0.0034	0.0136	0.8038	0	9.343	11	0.5902	440683	39106	401577	chr17	14647386	17	17	14647386	14647386	1	1	0.146	128679	0.0476	17	14647386	*	rs7502813	R	17	14550703	chr17:14550703	rs7502813	a	g	0.8651	-0.0344	0.0094	0.0002617	14550703	14647386	17	14647386	17	14647386	*	R	0.25	-3.65957
chr17:14647520:G:A	A	G	0.1458	0.0111	0.1157	0.1639	-0.0028	0.0136	0.8373	0	9.318	11	0.5926	440683	39106	401577	chr17	14647520	17	17	14647520	14647520	1	1	0.1458	128503	0.0482	17	14647520	*	rs2323456	V	17	14550837	chr17:14550837	rs2323456	a	g	0.1363	0.0372	0.0098	0.000157	14550837	14647520	17	14647520	17	14647520	*	V	-0.205882	3.79592
chr17:14654827:C:T	T	C	0.1441	0.0103	0.1115	0.1589	-0.0029	0.0137	0.8339	0	8.98	11	0.6237	440683	39106	401577	chr17	14654827	17	17	14654827	14654827	1	1	0.1441	127005	0.0474	17	14654827	*	rs12150550	Y	17	14558144	chr17:14558144	rs12150550	t	c	0.1342	0.0335	0.0094	0.0003779	14558144	14654827	17	14654827	17	14654827	*	Y	-0.211679	3.56383
chr17:14655369:G:A	A	G	0.1442	0.0103	0.1114	0.159	-0.0037	0.0137	0.7894	0	8.891	11	0.6319	440683	39106	401577	chr17	14655369	17	17	14655369	14655369	1	1	0.1442	127093	0.0476	17	14655369	*	rs12941773	R	17	14558686	chr17:14558686	rs12941773	a	g	0.1342	0.0334	0.0094	0.0003935	14558686	14655369	17	14655369	17	14655369	*	R	-0.270073	3.55319
chr17:14659533:G:A	A	G	0.1443	0.0103	0.1114	0.1592	-0.0037	0.0137	0.7852	0	8.839	11	0.6368	440683	39106	401577	chr17	14659533	17	17	14659533	14659533	1	1	0.1443	127181	0.0478	17	14659533	*	rs12950816	R	17	14562850	chr17:14562850	rs12950816	a	g	0.1341	0.0326	0.0093	0.000468	14562850	14659533	17	14659533	17	14659533	*	R	-0.270073	3.50538
chr17:14683859:T:C	T	C	0.831	0.0095	0.8074	0.8716	0.0042	0.0134	0.7543	12.1	12.515	11	0.3262	440683	39106	401577	chr17	14683859	17	17	14683859	14683859	1	1	0.169	148951	0.0642	17	14683859	*	rs12952920	Y	17	14587176	chr17:14587176	rs12952920	t	c	0.8348	-0.0322	0.0089	0.0002968	14587176	14683859	17	14683859	17	14683859	*	Y	0.313433	-3.61798
chr17:16973754:A:G	A	G	0.9514	0.0095	0.9304	0.969	0.0033	0.0235	0.8889	0	10.229	11	0.5099	440683	39106	401577	chr17	16973754	17	17	16973754	16973754	1	1	0.0486	42834.4	0.0386	17	16973754	*	rs111860584	R	17	16877068	chr17:16877068	rs111860584	a	g	0.9585	-0.0669	0.0168	6.512e-05	16877068	16973754	17	16973754	17	16973754	*	R	0.140426	-3.98214
chr17:16973757:C:G	C	G	0.9515	0.0095	0.9308	0.9692	0.0062	0.0235	0.7908	0	10.134	11	0.5184	440683	39106	401577	chr17	16973757	17	17	16973757	16973757	1	1	0.0485	42746.3	0.0384	17	16973757	*	rs116135398	S	17	16877071	chr17:16877071	rs116135398	c	g	0.9585	-0.067	0.0168	6.349e-05	16877071	16973757	17	16973757	17	16973757	*	S	0.26383	-3.9881
chr17:16985729:A:G	A	G	0.9506	0.0119	0.9305	0.9689	0.0082	0.0228	0.7181	0	10.063	11	0.5247	440683	39106	401577	chr17	16985729	17	17	16985729	16985729	1	1	0.0494	43539.5	0.0384	17	16985729	*	rs77245788	R	17	16889043	chr17:16889043	rs77245788	a	g	0.9587	-0.0629	0.0165	0.0001434	16889043	16985729	17	16985729	17	16985729	*	R	0.359649	-3.81212
chr17:17094754:G:A	A	G	0.0473	0.0106	0.03	0.0725	0.0142	0.0232	0.5423	17.6	13.342	11	0.2716	440683	39106	401577	chr17	17094754	17	17	17094754	17094754	1	1	0.0473	41688.6	0.0425	17	17094754	*	rs141099920	R	17	16998068	chr17:16998068	rs141099920	a	g	0.0403	0.0627	0.0172	0.0002607	16998068	17094754	17	17094754	17	17094754	*	R	0.612069	3.64535
chr17:17463901:T:C	T	C	0.1352	0.013	0.1181	0.1945	-0.0133	0.0144	0.3566	0	9.857	11	0.5433	440683	39106	401577	chr17	17463901	17	17	17463901	17463901	1	1	0.1352	119161	0.0764	17	17463901	*	rs1242504	Y	17	17367215	chr17:17367215	rs1242504	t	c	0.1322	0.034	0.0095	0.0003591	17367215	17463901	17	17463901	17	17463901	*	Y	-0.923611	3.57895
chr17:17468091:C:T	T	C	0.771	0.0127	0.6886	0.7945	0.0059	0.0116	0.6119	0	6.82	11	0.8135	440683	39106	401577	chr17	17468091	17	17	17468091	17468091	1	1	0.229	201833	0.1059	17	17468091	*	rs1242510	Y	17	17371405	chr17:17371405	rs1242510	t	c	0.782	-0.0284	0.0079	0.0002985	17371405	17468091	17	17468091	17	17468091	*	Y	0.508621	-3.59494
chr17:17473976:C:T	T	C	0.8645	0.0104	0.8059	0.8817	0.0102	0.0144	0.4783	0	8.919	11	0.6294	440683	39106	401577	chr17	17473976	17	17	17473976	17473976	1	1	0.1355	119425	0.0758	17	17473976	*	rs1242497	Y	17	17377290	chr17:17377290	rs1242497	t	c	0.8677	-0.0357	0.0094	0.0001515	17377290	17473976	17	17473976	17	17473976	*	Y	0.708333	-3.79787
chr17:17483765:T:C	T	C	0.135	0.0101	0.1181	0.1564	-0.0091	0.0144	0.5282	0	8.795	11	0.6408	440683	39106	401577	chr17	17483765	17	17	17483765	17483765	1	1	0.135	118984	0.0383	17	17483765	*	rs1242516	Y	17	17387079	chr17:17387079	rs1242516	t	c	0.1318	0.0359	0.0094	0.0001391	17387079	17483765	17	17483765	17	17483765	*	Y	-0.631944	3.81915
chr17:17488129:C:G	C	G	0.1353	0.01	0.1141	0.1449	-0.0091	0.0144	0.5242	0	8.979	11	0.6239	440683	39106	401577	chr17	17488129	17	17	17488129	17488129	1	1	0.1353	119249	0.0308	17	17488129	*	rs8072971	S	17	17391443	chr17:17391443	rs8072971	c	g	0.1319	0.0357	0.0094	0.0001515	17391443	17488129	17	17488129	17	17488129	*	S	-0.631944	3.79787
chr17:17500220:G:A	A	G	0.8641	0.0093	0.8428	0.8802	0.0053	0.0143	0.7091	0	8.265	11	0.6894	440683	39106	401577	chr17	17500220	17	17	17500220	17500220	1	1	0.1359	119778	0.0374	17	17500220	*	rs11653380	V	17	17403534	chr17:17403534	rs11653380	a	g	0.8671	-0.0362	0.0094	0.0001222	17403534	17500220	17	17500220	17	17500220	*	V	0.370629	-3.85106
chr17:17500653:C:T	T	C	0.8478	0.0085	0.8392	0.8649	-0.0015	0.0136	0.9096	0	8.149	11	0.6999	440683	39106	401577	chr17	17500653	17	17	17500653	17500653	1	1	0.1522	134144	0.0257	17	17500653	*	rs4924892	Y	17	17403967	chr17:17403967	rs4924892	t	c	0.8553	-0.0334	0.0091	0.0002457	17403967	17500653	17	17500653	17	17500653	*	Y	-0.110294	-3.67033
chr17:17501505:C:T	T	C	0.7131	0.017	0.6535	0.7442	-0.0023	0.0106	0.8281	0	9.909	11	0.5386	440683	39106	401577	chr17	17501505	17	17	17501505	17501505	1	1	0.2869	252864	0.0907	17	17501505	*	rs7220217	Y	17	17404819	chr17:17404819	rs7220217	t	c	0.7347	-0.0255	0.0072	0.0004161	17404819	17501505	17	17501505	17	17501505	*	Y	-0.216981	-3.54167
chr17:17501572:G:A	A	G	0.7125	0.017	0.6523	0.7441	-0.0029	0.0106	0.784	0	10.49	11	0.4869	440683	39106	401577	chr17	17501572	17	17	17501572	17501572	1	1	0.2875	253393	0.0918	17	17501572	*	rs12938634	R	17	17404886	chr17:17404886	rs12938634	a	g	0.7345	-0.0256	0.0073	0.0004778	17404886	17501572	17	17501572	17	17501572	*	R	-0.273585	-3.50685
chr17:17502190:C:T	T	C	0.7126	0.0173	0.6511	0.7443	-0.0038	0.0106	0.7206	0	9.953	11	0.5346	440683	39106	401577	chr17	17502190	17	17	17502190	17502190	1	1	0.2874	253305	0.0932	17	17502190	*	rs4479310	Y	17	17405504	chr17:17405504	rs4479310	t	c	0.7346	-0.0254	0.0072	0.0004384	17405504	17502190	17	17502190	17	17502190	*	Y	-0.358491	-3.52778
chr17:17503877:T:C	T	C	0.28	0.016	0.2509	0.3414	0.0033	0.0107	0.7574	0	9.696	11	0.5579	440683	39106	401577	chr17	17503877	17	17	17503877	17503877	1	1	0.28	246782	0.0905	17	17503877	*	rs8074191	Y	17	17407191	chr17:17407191	rs8074191	t	c	0.2607	0.0267	0.0073	0.0002695	17407191	17503877	17	17503877	17	17503877	*	Y	0.308411	3.65753
chr17:17506087:G:A	A	G	0.7019	0.0209	0.6452	0.7366	-0.0075	0.0107	0.4836	0	5.721	11	0.8913	440683	39106	401577	chr17	17506087	17	17	17506087	17506087	1	1	0.2981	262735	0.0914	17	17506087	*	rs3816511	R	17	17409401	chr17:17409401	rs3816511	a	g	0.7266	-0.0285	0.0073	0.0001008	17409401	17506087	17	17506087	17	17506087	*	R	-0.700935	-3.90411
chr17:17506739:A:G	A	G	0.1387	0.0051	0.1263	0.1683	0.0005	0.0139	0.9686	0	8.591	11	0.6596	440683	39106	401577	chr17	17506739	17	17	17506739	17506739	1	1	0.1387	122245	0.042	17	17506739	*	rs4646409	R	17	17410053	chr17:17410053	rs4646409	a	g	0.1364	0.0345	0.0094	0.0002511	17410053	17506739	17	17506739	17	17506739	*	R	0.0359712	3.67021
chr17:17508718:G:C	C	G	0.8567	0.0072	0.8341	0.8713	-0.0031	0.0139	0.8208	0	7.046	11	0.7953	440683	39106	401577	chr17	17508718	17	17	17508718	17508718	1	1	0.1433	126300	0.0372	17	17508718	*	rs4646407	S	17	17412032	chr17:17412032	rs4646407	c	g	0.8617	-0.0349	0.0094	0.0002125	17412032	17508718	17	17508718	17	17508718	*	S	-0.223022	-3.71277
chr17:17545275:C:T	T	C	0.0618	0.0086	0.0408	0.0753	0.0076	0.0201	0.7052	26.3	14.92	11	0.1862	440683	39106	401577	chr17	17545275	17	17	17545275	17545275	1	1	0.0618	54468.4	0.0345	17	17545275	*	rs3744118	Y	17	17448589	chr17:17448589	rs3744118	t	c	0.0566	0.0504	0.0141	0.0003629	17448589	17545275	17	17545275	17	17545275	*	Y	0.378109	3.57447
chr17:17549317:G:A	A	G	0.0763	0.0097	0.0566	0.0915	0.011	0.0182	0.5442	34	16.659	11	0.1184	440683	39106	401577	chr17	17549317	17	17	17549317	17549317	1	1	0.0763	67248.2	0.0349	17	17549317	*	rs143293117	R	17	17452631	chr17:17452631	rs143293117	a	g	0.0686	0.0539	0.0128	2.447e-05	17452631	17549317	17	17549317	17	17549317	*	R	0.604396	4.21094
chr17:17551569:C:T	T	C	0.0763	0.0106	0.0552	0.0937	0.0081	0.0181	0.6549	39	18.036	11	0.08074	440683	39106	401577	chr17	17551569	17	17	17551569	17551569	1	1	0.0763	67248.2	0.0385	17	17551569	*	rs4646383	Y	17	17454883	chr17:17454883	rs4646383	t	c	0.068	0.0566	0.0128	9.38e-06	17454883	17551569	17	17551569	17	17551569	*	Y	0.447514	4.42188
chr17:17551878:G:A	A	G	0.1426	0.0133	0.116	0.1667	0.0214	0.0137	0.1182	31	15.952	11	0.1429	440683	39106	401577	chr17	17551878	17	17	17551878	17551878	1	1	0.1426	125683	0.0507	17	17551878	*	rs8075019	R	17	17455192	chr17:17455192	rs8075019	a	g	0.1351	0.034	0.0093	0.0002636	17455192	17551878	17	17551878	17	17551878	*	R	1.56204	3.65591
chr17:17552155:T:C	T	C	0.9238	0.0105	0.9065	0.9448	-0.0083	0.0182	0.6464	39.1	18.073	11	0.0799	440683	39106	401577	chr17	17552155	17	17	17552155	17552155	1	1	0.0762	67160.1	0.0383	17	17552155	*	rs57417963	Y	17	17455469	chr17:17455469	rs57417963	t	c	0.9318	-0.0572	0.0128	7.536e-06	17455469	17552155	17	17552155	17	17552155	*	Y	-0.456044	-4.46875
chr17:17552464:A:T	A	T	0.9238	0.0106	0.9064	0.9448	-0.0084	0.0182	0.6454	39.2	18.088	11	0.07955	440683	39106	401577	chr17	17552464	17	17	17552464	17552464	1	1	0.0762	67160.1	0.0384	17	17552464	*	rs58810148	W	17	17455778	chr17:17455778	rs58810148	a	t	0.9318	-0.057	0.0128	8.109e-06	17455778	17552464	17	17552464	17	17552464	*	W	-0.461538	-4.45312
chr17:17552557:T:G	T	G	0.9238	0.0106	0.9064	0.9448	-0.0082	0.0182	0.6496	39.3	18.121	11	0.07882	440683	39106	401577	chr17	17552557	17	17	17552557	17552557	1	1	0.0762	67160.1	0.0384	17	17552557	*	rs58956930	K	17	17455871	chr17:17455871	rs58956930	t	g	0.9318	-0.057	0.0128	8.109e-06	17455871	17552557	17	17552557	17	17552557	*	K	-0.450549	-4.45312
chr17:17552976:C:T	T	C	0.0762	0.0106	0.0552	0.0936	0.0083	0.0182	0.6457	39.3	18.134	11	0.07853	440683	39106	401577	chr17	17552976	17	17	17552976	17552976	1	1	0.0762	67160.1	0.0384	17	17552976	*	rs4646381	Y	17	17456290	chr17:17456290	rs4646381	t	c	0.0682	0.057	0.0128	8.109e-06	17456290	17552976	17	17552976	17	17552976	*	Y	0.456044	4.45312
chr17:17553290:G:A	A	G	0.0762	0.0106	0.0552	0.0936	0.0088	0.0182	0.6296	38.9	18.003	11	0.08151	440683	39106	401577	chr17	17553290	17	17	17553290	17553290	1	1	0.0762	67160.1	0.0384	17	17553290	*	rs4646380	R	17	17456604	chr17:17456604	rs4646380	a	g	0.0683	0.057	0.0128	8.109e-06	17456604	17553290	17	17553290	17	17553290	*	R	0.483516	4.45312
chr17:17553329:G:A	A	G	0.0762	0.0106	0.0552	0.0936	0.0082	0.0182	0.6499	39.6	18.205	11	0.07695	440683	39106	401577	chr17	17553329	17	17	17553329	17553329	1	1	0.0762	67160.1	0.0384	17	17553329	*	rs4646379	R	17	17456643	chr17:17456643	rs4646379	a	g	0.0682	0.0568	0.0128	8.722e-06	17456643	17553329	17	17553329	17	17553329	*	R	0.450549	4.4375
chr17:17557872:G:T	T	G	0.0763	0.0106	0.0552	0.0936	0.0071	0.0181	0.6959	40	18.32	11	0.07444	440683	39106	401577	chr17	17557872	17	17	17557872	17557872	1	1	0.0763	67248.2	0.0384	17	17557872	*	rs60343188	B	17	17461186	chr17:17461186	rs60343188	t	g	0.0682	0.0572	0.0127	6.333e-06	17461186	17557872	17	17557872	17	17557872	*	B	0.392265	4.50394
chr17:17558834:G:T	T	G	0.0763	0.0106	0.0553	0.0936	0.0074	0.0181	0.683	40.3	18.427	11	0.07218	440683	39106	401577	chr17	17558834	17	17	17558834	17558834	1	1	0.0763	67248.2	0.0383	17	17558834	*	rs74997466	K	17	17462148	chr17:17462148	rs74997466	t	g	0.0682	0.0572	0.0127	6.333e-06	17462148	17558834	17	17558834	17	17558834	*	K	0.40884	4.50394
chr17:17560166:G:C	C	G	0.0763	0.0106	0.0552	0.0937	0.0074	0.0181	0.6815	40.1	18.352	11	0.07377	440683	39106	401577	chr17	17560166	17	17	17560166	17560166	1	1	0.0763	67248.2	0.0385	17	17560166	*	rs56656484	S	17	17463480	chr17:17463480	rs56656484	c	g	0.0682	0.0572	0.0127	6.333e-06	17463480	17560166	17	17560166	17	17560166	*	S	0.40884	4.50394
chr17:17560570:G:A	A	G	0.0763	0.0106	0.0553	0.0937	0.0075	0.0181	0.6786	40	18.346	11	0.07389	440683	39106	401577	chr17	17560570	17	17	17560570	17560570	1	1	0.0763	67248.2	0.0384	17	17560570	*	rs58146226	R	17	17463884	chr17:17463884	rs58146226	a	g	0.0682	0.0572	0.0127	6.333e-06	17463884	17560570	17	17560570	17	17560570	*	R	0.414365	4.50394
chr17:17563100:T:C	T	C	0.9237	0.0106	0.9063	0.9447	-0.0074	0.0181	0.6834	40.3	18.435	11	0.07203	440683	39106	401577	chr17	17563100	17	17	17563100	17563100	1	1	0.0763	67248.2	0.0384	17	17563100	*	rs4646367	Y	17	17466414	chr17:17466414	rs4646367	t	c	0.9318	-0.0572	0.0127	6.333e-06	17466414	17563100	17	17563100	17	17563100	*	Y	-0.40884	-4.50394
chr17:17569700:C:T	T	C	0.075	0.0109	0.0539	0.0932	0.0041	0.0183	0.823	33.1	16.432	11	0.1258	440683	39106	401577	chr17	17569700	17	17	17569700	17569700	1	1	0.075	66102.4	0.0393	17	17569700	*	rs75035298	Y	17	17473014	chr17:17473014	rs75035298	t	c	0.067	0.0601	0.0128	2.539e-06	17473014	17569700	17	17569700	17	17569700	*	Y	0.224044	4.69531
chr17:17570993:G:A	A	G	0.0767	0.0109	0.0553	0.0947	0.0066	0.0181	0.7174	39.4	18.161	11	0.07791	440683	39106	401577	chr17	17570993	17	17	17570993	17570993	1	1	0.0767	67600.8	0.0394	17	17570993	*	rs4646348	R	17	17474307	chr17:17474307	rs4646348	a	g	0.0683	0.0576	0.0127	5.454e-06	17474307	17570993	17	17570993	17	17570993	*	R	0.364641	4.53543
chr17:17574881:G:C	C	G	0.0764	0.0106	0.0554	0.0938	0.0071	0.0181	0.6934	40.7	18.543	11	0.0698	440683	39106	401577	chr17	17574881	17	17	17574881	17574881	1	1	0.0764	67336.4	0.0384	17	17574881	*	rs70959694	S	17	17478195	chr17:17478195	rs70959694	c	g	0.0683	0.0575	0.0127	5.662e-06	17478195	17574881	17	17574881	17	17574881	*	S	0.392265	4.52756
chr17:17579413:C:T	T	C	0.0762	0.0104	0.0558	0.0933	0.0097	0.0181	0.5912	40.6	18.526	11	0.07015	440683	39106	401577	chr17	17579413	17	17	17579413	17579413	1	1	0.0762	67160.1	0.0375	17	17579413	*	rs58356850	Y	17	17482727	chr17:17482727	rs58356850	t	c	0.0683	0.0574	0.0127	5.878e-06	17482727	17579413	17	17579413	17	17579413	*	Y	0.535912	4.51969
chr17:17582270:G:A	A	G	0.0747	0.0105	0.0545	0.092	0.0061	0.0183	0.7372	33.9	16.637	11	0.1191	440683	39106	401577	chr17	17582270	17	17	17582270	17582270	1	1	0.0747	65838	0.0375	17	17582270	*	rs2278952	R	17	17485584	chr17:17485584	rs2278952	a	g	0.0669	0.0587	0.0129	5.164e-06	17485584	17582270	17	17582270	17	17582270	*	R	0.333333	4.55039
chr17:17584262:C:T	T	C	0.0765	0.0105	0.0558	0.0936	0.0088	0.0181	0.6272	41.4	18.774	11	0.06527	440683	39106	401577	chr17	17584262	17	17	17584262	17584262	1	1	0.0765	67424.5	0.0378	17	17584262	*	rs3760187	Y	17	17487576	chr17:17487576	rs3760187	t	c	0.0683	0.0577	0.0127	5.253e-06	17487576	17584262	17	17584262	17	17584262	*	Y	0.486188	4.54331
chr17:17589340:G:A	A	G	0.0955	0.0106	0.073	0.1124	0.0153	0.0163	0.3473	25.1	14.696	11	0.1968	440683	39106	401577	chr17	17589340	17	17	17589340	17589340	1	1	0.0955	84170.5	0.0394	17	17589340	*	rs77911758	R	17	17492654	chr17:17492654	rs77911758	a	g	0.0877	0.0444	0.0114	0.0001001	17492654	17589340	17	17589340	17	17589340	*	R	0.93865	3.89474
chr17:17596340:C:T	T	C	0.1473	0.0096	0.1209	0.1636	0.0115	0.0135	0.3932	22.2	14.137	11	0.2255	440683	39106	401577	chr17	17596340	17	17	17596340	17596340	1	1	0.1473	129825	0.0427	17	17596340	*	rs8076452	Y	17	17499654	chr17:17499654	rs8076452	t	c	0.1444	0.0323	0.0091	0.0003913	17499654	17596340	17	17596340	17	17596340	*	Y	0.851852	3.54945
chr17:17597876:A:C	A	C	0.8537	0.0091	0.8382	0.879	-0.0129	0.0136	0.3419	20.6	13.854	11	0.2412	440683	39106	401577	chr17	17597876	17	17	17597876	17597876	1	1	0.1463	128944	0.0408	17	17597876	*	rs57928542	V	17	17501190	chr17:17501190	rs57928542	a	c	0.8565	-0.0332	0.0094	0.0004263	17501190	17597876	17	17597876	17	17597876	*	V	-0.948529	-3.53191
chr17:17600415:T:C	T	C	0.9114	0.0109	0.8933	0.9338	-0.0018	0.0169	0.9175	39.4	18.148	11	0.07821	440683	39106	401577	chr17	17600415	17	17	17600415	17600415	1	1	0.0886	78089	0.0405	17	17600415	*	rs12603596	Y	17	17503729	chr17:17503729	rs12603596	t	c	0.9171	-0.0546	0.0116	2.627e-06	17503729	17600415	17	17600415	17	17600415	*	Y	-0.106509	-4.7069
chr17:17605167:C:G	C	G	0.8526	0.0096	0.8365	0.8793	-0.012	0.0135	0.3743	22.4	14.174	11	0.2235	440683	39106	401577	chr17	17605167	17	17	17605167	17605167	1	1	0.1474	129913	0.0428	17	17605167	*	rs9891282	S	17	17508481	chr17:17508481	rs9891282	c	g	0.8555	-0.0322	0.0091	0.0004079	17508481	17605167	17	17605167	17	17605167	*	S	-0.888889	-3.53846
chr17:17606678:G:A	A	G	0.2367	0.0125	0.2071	0.2585	0.0106	0.0112	0.3448	0	10.187	11	0.5137	440683	39106	401577	chr17	17606678	17	17	17606678	17606678	1	1	0.2367	208619	0.0514	17	17606678	*	rs56745821	R	17	17509992	chr17:17509992	rs56745821	a	g	0.2272	0.0268	0.0076	0.0004543	17509992	17606678	17	17606678	17	17606678	*	R	0.946429	3.52632
chr17:17607743:G:T	T	G	0.2339	0.0129	0.203	0.2566	0.0137	0.0113	0.2228	0	10.499	11	0.4861	440683	39106	401577	chr17	17607743	17	17	17607743	17607743	1	1	0.2339	206152	0.0536	17	17607743	*	rs8064566	K	17	17511057	chr17:17511057	rs8064566	t	g	0.225	0.0279	0.0076	0.000262	17511057	17607743	17	17607743	17	17607743	*	K	1.21239	3.67105
chr17:17608198:C:T	T	C	0.2339	0.013	0.2029	0.2567	0.014	0.0113	0.2123	0	10.471	11	0.4885	440683	39106	401577	chr17	17608198	17	17	17608198	17608198	1	1	0.2339	206152	0.0538	17	17608198	*	rs1809205	Y	17	17511512	chr17:17511512	rs1809205	t	c	0.225	0.0279	0.0076	0.000262	17511512	17608198	17	17608198	17	17608198	*	Y	1.23894	3.67105
chr17:17610544:C:T	T	C	0.2335	0.0122	0.202	0.255	0.0139	0.0113	0.2156	0	10.548	11	0.4819	440683	39106	401577	chr17	17610544	17	17	17610544	17610544	1	1	0.2335	205799	0.053	17	17610544	*	rs4925027	H	17	17513858	chr17:17513858	rs4925027	t	c	0.2266	0.0304	0.0079	0.0001083	17513858	17610544	17	17610544	17	17610544	*	H	1.23009	3.8481
chr17:17614310:G:T	T	G	0.1607	0.013	0.1307	0.1829	0.0057	0.013	0.6596	26.7	15.007	11	0.1822	440683	39106	401577	chr17	17614310	17	17	17614310	17614310	1	1	0.1607	141636	0.0522	17	17614310	*	rs73288113	K	17	17517624	chr17:17517624	rs73288113	t	g	0.1522	0.0383	0.0089	1.681e-05	17517624	17614310	17	17614310	17	17614310	*	K	0.438462	4.30337
chr17:17615723:G:A	A	G	0.4535	0.0103	0.4427	0.4815	0.0148	0.0096	0.1231	26.5	14.97	11	0.1839	440683	39106	401577	chr17	17615723	17	17	17615723	17615723	1	1	0.4535	399699	0.0388	17	17615723	*	rs11650499	R	17	17519037	chr17:17519037	rs11650499	a	g	0.4547	-0.0234	0.0064	0.0002485	17519037	17615723	17	17615723	17	17615723	*	R	1.54167	-3.65625
chr17:17617358:G:C	C	G	0.3928	0.0095	0.384	0.4197	0.0101	0.0098	0.2987	29.1	15.512	11	0.1603	440683	39106	401577	chr17	17617358	17	17	17617358	17617358	1	1	0.3928	346201	0.0357	17	17617358	*	rs35372447	S	17	17520672	chr17:17520672	rs35372447	c	g	0.3939	-0.024	0.0066	0.0002743	17520672	17617358	17	17617358	17	17617358	*	S	1.03061	-3.63636
chr17:17617664:C:T	T	C	0.3941	0.0096	0.385	0.4199	0.0099	0.0098	0.3086	28.9	15.469	11	0.162	440683	39106	401577	chr17	17617664	17	17	17617664	17617664	1	1	0.3941	347346	0.0349	17	17617664	*	rs62066210	Y	17	17520978	chr17:17520978	rs62066210	t	c	0.3943	-0.0239	0.0066	0.0002909	17520978	17617664	17	17617664	17	17617664	*	Y	1.0102	-3.62121
chr17:17619630:T:C	T	C	0.8366	0.0143	0.8111	0.8689	-0.0032	0.0129	0.8054	21.6	14.035	11	0.231	440683	39106	401577	chr17	17619630	17	17	17619630	17619630	1	1	0.1634	144015	0.0578	17	17619630	*	rs8081810	Y	17	17522944	chr17:17522944	rs8081810	t	c	0.847	-0.0382	0.0089	1.768e-05	17522944	17619630	17	17619630	17	17619630	*	Y	-0.248062	-4.29213
chr17:17620090:G:A	A	G	0.1608	0.013	0.1306	0.183	0.0054	0.013	0.6768	26.2	14.906	11	0.1868	440683	39106	401577	chr17	17620090	17	17	17620090	17620090	1	1	0.1608	141724	0.0524	17	17620090	*	rs58023844	R	17	17523404	chr17:17523404	rs58023844	a	g	0.1522	0.0382	0.0089	1.768e-05	17523404	17620090	17	17620090	17	17620090	*	R	0.415385	4.29213
chr17:17620933:G:A	A	G	0.388	0.0093	0.3786	0.4056	0.012	0.0098	0.2202	32	16.177	11	0.1347	440683	39106	401577	chr17	17620933	17	17	17620933	17620933	1	1	0.388	341970	0.027	17	17620933	*	rs12939297	R	17	17524247	chr17:17524247	rs12939297	a	g	0.3904	-0.0243	0.0068	0.0003562	17524247	17620933	17	17620933	17	17620933	*	R	1.22449	-3.57353
chr17:17621929:A:G	A	G	0.6106	0.0096	0.5943	0.6203	-0.0112	0.0098	0.2519	32.5	16.308	11	0.1301	440683	39106	401577	chr17	17621929	17	17	17621929	17621929	1	1	0.3894	343204	0.026	17	17621929	*	rs11871738	R	17	17525243	chr17:17525243	rs11871738	a	g	0.6125	0.0245	0.0066	0.0002038	17525243	17621929	17	17621929	17	17621929	*	R	-1.14286	3.71212
chr17:17624697:C:T	T	C	0.3893	0.0094	0.3798	0.4074	0.0115	0.0098	0.2378	33.7	16.589	11	0.1206	440683	39106	401577	chr17	17624697	17	17	17624697	17624697	1	1	0.3893	343116	0.0276	17	17624697	*	rs12942708	Y	17	17528011	chr17:17528011	rs12942708	t	c	0.3877	-0.0234	0.0066	0.000389	17528011	17624697	17	17624697	17	17624697	*	Y	1.17347	-3.54545
chr17:17625356:T:C	T	C	0.5499	0.0105	0.5313	0.5606	-0.015	0.0096	0.1175	38.1	17.777	11	0.0869	440683	39106	401577	chr17	17625356	17	17	17625356	17625356	1	1	0.4501	396703	0.0293	17	17625356	*	rs9911672	Y	17	17528670	chr17:17528670	rs9911672	t	c	0.5517	0.0242	0.0064	0.0001512	17528670	17625356	17	17625356	17	17625356	*	Y	-1.5625	3.78125
chr17:17631199:C:G	C	G	0.6122	0.009	0.593	0.6215	-0.0123	0.0098	0.209	30.9	15.916	11	0.1443	440683	39106	401577	chr17	17631199	17	17	17631199	17631199	1	1	0.3878	341794	0.0285	17	17631199	*	rs12951347	S	17	17534513	chr17:17534513	rs12951347	c	g	0.613	0.0236	0.0066	0.0003465	17534513	17631199	17	17631199	17	17631199	*	S	-1.2551	3.57576
chr17:17632221:A:C	A	C	0.6133	0.0092	0.5934	0.6227	-0.0124	0.0098	0.2052	30	15.721	11	0.1518	440683	39106	401577	chr17	17632221	17	17	17632221	17632221	1	1	0.3867	340824	0.0293	17	17632221	*	rs12943416	M	17	17535535	chr17:17535535	rs12943416	a	c	0.6138	0.0232	0.0066	0.0004362	17535535	17632221	17	17632221	17	17632221	*	M	-1.26531	3.51515
chr17:17632331:G:C	C	G	0.0638	0.01	0.0489	0.0838	0.0021	0.0197	0.9169	40.4	18.454	11	0.07163	440683	39106	401577	chr17	17632331	17	17	17632331	17632331	1	1	0.0638	56231.2	0.0349	17	17632331	*	rs7223804	S	17	17535645	chr17:17535645	rs7223804	c	g	0.0568	0.07	0.0138	4.087e-07	17535645	17632331	17	17632331	17	17632331	*	S	0.106599	5.07246
chr17:17633883:G:C	C	G	0.3867	0.0092	0.3774	0.4061	0.0124	0.0098	0.2056	28.9	15.472	11	0.1619	440683	39106	401577	chr17	17633883	17	17	17633883	17633883	1	1	0.3867	340824	0.0287	17	17633883	*	rs12945496	S	17	17537197	chr17:17537197	rs12945496	c	g	0.3861	-0.0234	0.0066	0.000389	17537197	17633883	17	17633883	17	17633883	*	S	1.26531	-3.54545
chr17:17649819:G:A	A	G	0.4789	0.0104	0.4681	0.5076	0.0071	0.0095	0.4577	27.9	15.264	11	0.1707	440683	39106	401577	chr17	17649819	17	17	17649819	17649819	1	1	0.4789	422086	0.0395	17	17649819	*	rs11655881	R	17	17553133	chr17:17553133	rs11655881	a	g	0.4812	-0.0232	0.0064	0.0002807	17553133	17649819	17	17649819	17	17649819	*	R	0.747368	-3.625
chr17:17651249:A:C	A	C	0.521	0.0104	0.4922	0.5318	-0.0074	0.0095	0.4335	29.1	15.523	11	0.1598	440683	39106	401577	chr17	17651249	17	17	17651249	17651249	1	1	0.479	422174	0.0396	17	17651249	*	rs8068296	M	17	17554563	chr17:17554563	rs8068296	a	c	0.5188	0.0232	0.0064	0.0002807	17554563	17651249	17	17651249	17	17651249	*	M	-0.778947	3.625
chr17:17651273:T:G	T	G	0.521	0.0104	0.4924	0.5319	-0.0076	0.0095	0.4233	29.2	15.529	11	0.1595	440683	39106	401577	chr17	17651273	17	17	17651273	17651273	1	1	0.479	422174	0.0395	17	17651273	*	rs7212538	K	17	17554587	chr17:17554587	rs7212538	t	g	0.5187	0.0232	0.0064	0.0002807	17554587	17651273	17	17651273	17	17651273	*	K	-0.8	3.625
chr17:17652282:C:T	T	C	0.4792	0.0104	0.4683	0.5076	0.0076	0.0095	0.4268	30.5	15.826	11	0.1477	440683	39106	401577	chr17	17652282	17	17	17652282	17652282	1	1	0.4792	422351	0.0393	17	17652282	*	rs8073683	Y	17	17555596	chr17:17555596	rs8073683	t	c	0.4813	-0.0231	0.0064	0.0002983	17555596	17652282	17	17652282	17	17652282	*	Y	0.8	-3.60937
chr17:17652317:G:T	T	G	0.4789	0.0104	0.4681	0.5076	0.0075	0.0095	0.428	29.9	15.696	11	0.1528	440683	39106	401577	chr17	17652317	17	17	17652317	17652317	1	1	0.4789	422086	0.0395	17	17652317	*	rs8073975	K	17	17555631	chr17:17555631	rs8073975	t	g	0.4812	-0.0232	0.0064	0.0002807	17555631	17652317	17	17652317	17	17652317	*	K	0.789474	-3.625
chr17:17653176:T:C	T	C	0.5206	0.0103	0.4925	0.5317	-0.0075	0.0095	0.4326	30.8	15.885	11	0.1454	440683	39106	401577	chr17	17653176	17	17	17653176	17653176	1	1	0.4794	422527	0.0392	17	17653176	*	rs7223430	Y	17	17556490	chr17:17556490	rs7223430	t	c	0.5188	0.0232	0.0064	0.0002807	17556490	17653176	17	17653176	17	17653176	*	Y	-0.789474	3.625
chr17:17653393:A:G	A	G	0.5207	0.0103	0.4925	0.5317	-0.0074	0.0095	0.4336	30.7	15.869	11	0.1461	440683	39106	401577	chr17	17653393	17	17	17653393	17653393	1	1	0.4793	422439	0.0392	17	17653393	*	rs7222423	R	17	17556707	chr17:17556707	rs7222423	a	g	0.5188	0.0231	0.0064	0.0002983	17556707	17653393	17	17653393	17	17653393	*	R	-0.778947	3.60937
chr17:17657780:C:A	A	C	0.4574	0.0094	0.4471	0.4847	0.0108	0.0095	0.2559	42.7	19.21	11	0.05742	440683	39106	401577	chr17	17657780	17	17	17657780	17657780	1	1	0.4574	403137	0.0376	17	17657780	*	rs1869771	M	17	17561094	chr17:17561094	rs1869771	a	c	0.4604	-0.0225	0.0064	0.0004269	17561094	17657780	17	17657780	17	17657780	*	M	1.13684	-3.51562
chr17:17660345:G:A	A	G	0.5213	0.0119	0.5104	0.5572	0.0068	0.0095	0.4773	0	10.795	11	0.4606	440683	39106	401577	chr17	17660345	17	17	17660345	17660345	1	1	0.4787	421910	0.0468	17	17660345	*	rs9897044	R	17	17563659	chr17:17563659	rs9897044	a	g	0.5219	-0.0239	0.0064	0.0001825	17563659	17660345	17	17660345	17	17660345	*	R	0.715789	-3.73438
chr17:17660705:G:C	C	G	0.4995	0.0112	0.4879	0.5333	0.0099	0.0095	0.2966	19.8	13.709	11	0.2495	440683	39106	401577	chr17	17660705	17	17	17660705	17660705	1	1	0.4995	440242	0.0454	17	17660705	*	rs4924807	S	17	17564019	chr17:17564019	rs4924807	c	g	0.501	-0.0233	0.0064	0.0002642	17564019	17660705	17	17660705	17	17660705	*	S	1.04211	-3.64062
chr17:17665617:C:T	T	C	0.518	0.0117	0.508	0.5535	0.0075	0.0095	0.4268	0	10.44	11	0.4913	440683	39106	401577	chr17	17665617	17	17	17665617	17665617	1	1	0.482	424818	0.0455	17	17665617	*	rs4925092	Y	17	17568931	chr17:17568931	rs4925092	t	c	0.516	-0.0256	0.0064	6.117e-05	17568931	17665617	17	17665617	17	17665617	*	Y	0.789474	-4
chr17:17665632:T:G	T	G	0.4806	0.0119	0.4453	0.4903	-0.0073	0.0095	0.4425	0	10.551	11	0.4816	440683	39106	401577	chr17	17665632	17	17	17665632	17665632	1	1	0.4806	423584	0.045	17	17665632	*	rs4925093	K	17	17568946	chr17:17568946	rs4925093	t	g	0.4834	0.0261	0.0064	4.379e-05	17568946	17665632	17	17665632	17	17665632	*	K	-0.768421	4.07812
chr17:17665698:G:A	A	G	0.5201	0.012	0.5098	0.5547	0.007	0.0095	0.4615	0	10.544	11	0.4822	440683	39106	401577	chr17	17665698	17	17	17665698	17665698	1	1	0.4799	422968	0.0449	17	17665698	*	rs4925094	R	17	17569012	chr17:17569012	rs4925094	a	g	0.5167	-0.0262	0.0064	4.093e-05	17569012	17665698	17	17665698	17	17665698	*	R	0.736842	-4.09375
chr17:17665972:G:A	A	G	0.4923	0.0109	0.4831	0.5258	0.01	0.0095	0.2929	18.9	13.572	11	0.2576	440683	39106	401577	chr17	17665972	17	17	17665972	17665972	1	1	0.4923	433896	0.0427	17	17665972	*	rs4925095	R	17	17569286	chr17:17569286	rs4925095	a	g	0.4924	-0.0252	0.0064	7.96e-05	17569286	17665972	17	17665972	17	17665972	*	R	1.05263	-3.9375
chr17:17666002:A:C	A	C	0.4824	0.0116	0.4468	0.4924	-0.0079	0.0095	0.4059	0	10.371	11	0.4973	440683	39106	401577	chr17	17666002	17	17	17666002	17666002	1	1	0.4824	425171	0.0456	17	17666002	*	rs4925096	M	17	17569316	chr17:17569316	rs4925096	a	c	0.4846	0.0258	0.0064	5.355e-05	17569316	17666002	17	17666002	17	17666002	*	M	-0.831579	4.03125
chr17:17669028:G:A	A	G	0.5194	0.0119	0.5083	0.5536	0.0064	0.0095	0.4985	0	9.956	11	0.5344	440683	39106	401577	chr17	17669028	17	17	17669028	17669028	1	1	0.4806	423584	0.0453	17	17669028	*	rs7224756	R	17	17572342	chr17:17572342	rs7224756	a	g	0.5212	-0.026	0.0066	8.093e-05	17572342	17669028	17	17669028	17	17669028	*	R	0.673684	-3.93939
chr17:17669070:C:T	T	C	0.5184	0.0117	0.5088	0.5546	0.0071	0.0095	0.4515	0	9.511	11	0.5749	440683	39106	401577	chr17	17669070	17	17	17669070	17669070	1	1	0.4816	424466	0.0458	17	17669070	*	rs7224619	Y	17	17572384	chr17:17572384	rs7224619	t	c	0.5161	-0.0256	0.0064	6.117e-05	17572384	17669070	17	17669070	17	17669070	*	Y	0.747368	-4
chr17:17669230:T:C	T	C	0.4804	0.0118	0.4462	0.4913	-0.0074	0.0095	0.4373	0	10.065	11	0.5246	440683	39106	401577	chr17	17669230	17	17	17669230	17669230	1	1	0.4804	423408	0.0451	17	17669230	*	rs7225934	Y	17	17572544	chr17:17572544	rs7225934	t	c	0.4834	0.0261	0.0064	4.379e-05	17572544	17669230	17	17669230	17	17669230	*	Y	-0.778947	4.07812
chr17:17669673:A:T	A	T	0.4792	0.0119	0.4454	0.4902	-0.0066	0.0095	0.4872	0	9.942	11	0.5356	440683	39106	401577	chr17	17669673	17	17	17669673	17669673	1	1	0.4792	422351	0.0448	17	17669673	*	rs897457	W	17	17572987	chr17:17572987	rs897457	a	t	0.482	0.0266	0.0064	3.116e-05	17572987	17669673	17	17669673	17	17669673	*	W	-0.694737	4.15625
chr17:17669873:C:G	C	G	0.4822	0.0119	0.4456	0.4921	-0.0079	0.0095	0.4081	0	9.498	11	0.5761	440683	39106	401577	chr17	17669873	17	17	17669873	17669873	1	1	0.4822	424995	0.0465	17	17669873	*	rs9904468	S	17	17573187	chr17:17573187	rs9904468	c	g	0.4835	0.0262	0.0064	4.093e-05	17573187	17669873	17	17669873	17	17669873	*	S	-0.831579	4.09375
chr17:17684081:A:G	A	G	0.5055	0.0105	0.4717	0.5143	-0.0091	0.0095	0.3405	15	12.942	11	0.2971	440683	39106	401577	chr17	17684081	17	17	17684081	17684081	1	1	0.4945	435835	0.0426	17	17684081	*	rs2350633	R	17	17587395	chr17:17587395	rs2350633	a	g	0.505	0.0262	0.0064	4.093e-05	17587395	17684081	17	17684081	17	17684081	*	R	-0.957895	4.09375
chr17:17684207:T:G	T	G	0.4784	0.0112	0.4444	0.4893	-0.0071	0.0095	0.4537	0	10.573	11	0.4797	440683	39106	401577	chr17	17684207	17	17	17684207	17684207	1	1	0.4784	421645	0.0449	17	17684207	*	rs4496218	K	17	17587521	chr17:17587521	rs4496218	t	g	0.4814	0.0272	0.0064	2.056e-05	17587521	17684207	17	17684207	17	17684207	*	K	-0.747368	4.25
chr17:17688445:T:A	A	T	0.5122	0.0112	0.4989	0.5471	0.0116	0.0095	0.2233	11	12.364	11	0.3369	440683	39106	401577	chr17	17688445	17	17	17688445	17688445	1	1	0.4878	429930	0.0482	17	17688445	*	rs7214245	W	17	17591759	chr17:17591759	rs7214245	a	t	0.5088	-0.0293	0.0064	4.485e-06	17591759	17688445	17	17688445	17	17688445	*	W	1.22105	-4.57812
chr17:17690139:T:C	T	C	0.4879	0.0112	0.4528	0.502	-0.0108	0.0095	0.2576	11.6	12.443	11	0.3313	440683	39106	401577	chr17	17690139	17	17	17690139	17690139	1	1	0.4879	430018	0.0492	17	17690139	*	rs9897596	Y	17	17593453	chr17:17593453	rs9897596	t	c	0.4908	0.0293	0.0064	4.485e-06	17593453	17690139	17	17690139	17	17690139	*	Y	-1.13684	4.57812
chr17:17693437:G:C	C	G	0.5121	0.0111	0.4982	0.547	0.0109	0.0095	0.2513	11.5	12.427	11	0.3324	440683	39106	401577	chr17	17693437	17	17	17693437	17693437	1	1	0.4879	430018	0.0488	17	17693437	*	rs4925102	S	17	17596751	chr17:17596751	rs4925102	c	g	0.5097	-0.0295	0.0064	3.858e-06	17596751	17693437	17	17693437	17	17693437	*	S	1.14737	-4.60937
chr17:17697265:T:G	T	G	0.4866	0.011	0.4527	0.5018	-0.0112	0.0095	0.2353	17.4	13.317	11	0.2731	440683	39106	401577	chr17	17697265	17	17	17697265	17697265	1	1	0.4866	428873	0.0491	17	17697265	*	rs7224617	K	17	17600579	chr17:17600579	rs7224617	t	g	0.4899	0.0296	0.0064	3.578e-06	17600579	17697265	17	17697265	17	17697265	*	K	-1.17895	4.625
chr17:17699663:T:A	A	T	0.4914	0.0103	0.4794	0.5241	0.0104	0.0095	0.2725	30.2	15.748	11	0.1507	440683	39106	401577	chr17	17699663	17	17	17699663	17699663	1	1	0.4914	433103	0.0447	17	17699663	*	rs2001884	W	17	17602977	chr17:17602977	rs2001884	a	t	0.492	-0.028	0.0064	1.165e-05	17602977	17699663	17	17699663	17	17699663	*	W	1.09474	-4.375
chr17:17700003:T:C	T	C	0.487	0.0113	0.4531	0.5017	-0.0109	0.0095	0.2494	13.8	12.758	11	0.3094	440683	39106	401577	chr17	17700003	17	17	17700003	17700003	1	1	0.487	429225	0.0486	17	17700003	*	rs12940014	Y	17	17603317	chr17:17603317	rs12940014	t	c	0.4902	0.0296	0.0064	3.578e-06	17603317	17700003	17	17700003	17	17700003	*	Y	-1.14737	4.625
chr17:17705932:G:T	T	G	0.4345	0.0109	0.4232	0.4632	0.0083	0.0095	0.3829	8.5	12.02	11	0.3622	440683	39106	401577	chr17	17705932	17	17	17705932	17705932	1	1	0.4345	382954	0.04	17	17705932	*	rs9910411	K	17	17609246	chr17:17609246	rs9910411	t	g	0.4314	-0.0242	0.0065	0.0001931	17609246	17705932	17	17705932	17	17705932	*	K	0.873684	-3.72308
chr17:17707810:T:C	T	C	0.5701	0.0104	0.539	0.5791	-0.0073	0.0096	0.4423	12.5	12.57	11	0.3223	440683	39106	401577	chr17	17707810	17	17	17707810	17707810	1	1	0.4299	378899	0.0401	17	17707810	*	rs9899445	Y	17	17611124	chr17:17611124	rs9899445	t	c	0.5712	0.0247	0.0065	0.0001418	17611124	17707810	17	17707810	17	17707810	*	Y	-0.760417	3.8
chr17:17708709:C:T	T	C	0.4353	0.0109	0.4247	0.4653	0.0085	0.0095	0.3701	4.5	11.518	11	0.4009	440683	39106	401577	chr17	17708709	17	17	17708709	17708709	1	1	0.4353	383659	0.0406	17	17708709	*	rs6502615	Y	17	17612023	chr17:17612023	rs6502615	t	c	0.4315	-0.0242	0.0065	0.0001931	17612023	17708709	17	17708709	17	17708709	*	Y	0.894737	-3.72308
chr17:17708873:C:T	T	C	0.0694	0.0101	0.054	0.0879	0.0117	0.0188	0.5356	30.7	15.87	11	0.146	440683	39106	401577	chr17	17708873	17	17	17708873	17708873	1	1	0.0694	61166.8	0.0339	17	17708873	*	rs77745346	Y	17	17612187	chr17:17612187	rs77745346	t	c	0.0615	0.0625	0.0133	2.599e-06	17612187	17708873	17	17708873	17	17708873	*	Y	0.62234	4.69925
chr17:17709756:T:C	T	C	0.7651	0.0119	0.7377	0.7932	-0.0092	0.0112	0.4127	18.9	13.56	11	0.2583	440683	39106	401577	chr17	17709756	17	17	17709756	17709756	1	1	0.2349	207033	0.0555	17	17709756	*	rs2350961	Y	17	17613070	chr17:17613070	rs2350961	t	c	0.7765	-0.0283	0.0076	0.0002134	17613070	17709756	17	17709756	17	17709756	*	Y	-0.821429	-3.72368
chr17:17709759:G:C	C	G	0.2348	0.0119	0.2068	0.2623	0.0091	0.0112	0.4142	18.6	13.52	11	0.2607	440683	39106	401577	chr17	17709759	17	17	17709759	17709759	1	1	0.2348	206945	0.0555	17	17709759	*	rs12603857	S	17	17613073	chr17:17613073	rs12603857	c	g	0.2235	0.0283	0.0076	0.0002134	17613073	17709759	17	17709759	17	17709759	*	S	0.8125	3.72368
chr17:17711633:G:A	A	G	0.4351	0.0107	0.4232	0.4645	0.0081	0.0095	0.397	5.1	11.586	11	0.3955	440683	39106	401577	chr17	17711633	17	17	17711633	17711633	1	1	0.4351	383482	0.0413	17	17711633	*	rs8065154	R	17	17614947	chr17:17614947	rs8065154	a	g	0.4314	-0.0242	0.0065	0.0001931	17614947	17711633	17	17711633	17	17711633	*	R	0.852632	-3.72308
chr17:17712214:A:G	A	G	0.568	0.0103	0.5378	0.5783	-0.007	0.0095	0.4608	9.5	12.159	11	0.3518	440683	39106	401577	chr17	17712214	17	17	17712214	17712214	1	1	0.432	380750	0.0405	17	17712214	*	rs7208561	R	17	17615528	chr17:17615528	rs7208561	a	g	0.5707	0.0244	0.0065	0.0001708	17615528	17712214	17	17712214	17	17712214	*	R	-0.736842	3.75385
chr17:17718822:C:G	C	G	0.7655	0.0114	0.741	0.7927	-0.0109	0.0112	0.3308	19.9	13.728	11	0.2484	440683	39106	401577	chr17	17718822	17	17	17718822	17718822	1	1	0.2345	206680	0.0517	17	17718822	*	rs9914733	S	17	17622136	chr17:17622136	rs9914733	c	g	0.7752	-0.0295	0.0076	0.0001136	17622136	17718822	17	17718822	17	17718822	*	S	-0.973214	-3.88158
chr17:17719352:C:T	T	C	0.4347	0.0112	0.4233	0.4648	0.009	0.0096	0.3478	5.4	11.632	11	0.3919	440683	39106	401577	chr17	17719352	17	17	17719352	17719352	1	1	0.4347	383130	0.0415	17	17719352	*	rs8075153	Y	17	17622666	chr17:17622666	rs8075153	t	c	0.4317	-0.0234	0.0065	0.0003125	17622666	17719352	17	17719352	17	17719352	*	Y	0.9375	-3.6
chr17:17720674:G:A	A	G	0.5108	0.0116	0.4984	0.5497	0.0096	0.0095	0.314	11	12.356	11	0.3375	440683	39106	401577	chr17	17720674	17	17	17720674	17720674	1	1	0.4892	431164	0.0513	17	17720674	*	rs9897309	R	17	17623988	chr17:17623988	rs9897309	a	g	0.5101	-0.0287	0.0064	7.003e-06	17623988	17720674	17	17720674	17	17720674	*	R	1.01053	-4.48438
chr17:17721035:G:C	C	G	0.1595	0.0138	0.124	0.1817	0.0132	0.013	0.3114	54.1	23.958	11	0.01291	440683	39106	401577	chr17	17721035	17	17	17721035	17721035	1	1	0.1595	140578	0.0577	17	17721035	*	rs77904527	S	17	17624349	chr17:17624349	rs77904527	c	g	0.1473	0.0513	0.009	1.218e-08	17624349	17721035	17	17721035	17	17721035	*	S	1.01538	5.7
chr17:17721708:A:G	A	G	0.8405	0.0138	0.8183	0.876	-0.0133	0.013	0.3083	53.9	23.836	11	0.01344	440683	39106	401577	chr17	17721708	17	17	17721708	17721708	1	1	0.1595	140578	0.0577	17	17721708	*	rs62064082	R	17	17625022	chr17:17625022	rs62064082	a	g	0.8527	-0.0515	0.009	1.069e-08	17625022	17721708	17	17721708	17	17721708	*	R	-1.02308	-5.72222
chr17:17721871:G:T	T	G	0.5109	0.0113	0.4972	0.5483	0.0094	0.0095	0.3243	12.7	12.602	11	0.3202	440683	39106	401577	chr17	17721871	17	17	17721871	17721871	1	1	0.4891	431076	0.0511	17	17721871	*	rs4925104	K	17	17625185	chr17:17625185	rs4925104	t	g	0.5093	-0.0282	0.0064	1.009e-05	17625185	17721871	17	17721871	17	17721871	*	K	0.989474	-4.40625
chr17:17724927:C:T	T	C	0.5109	0.0113	0.4972	0.5485	0.0095	0.0095	0.316	13.3	12.694	11	0.3138	440683	39106	401577	chr17	17724927	17	17	17724927	17724927	1	1	0.4891	431076	0.0513	17	17724927	*	rs9906532	Y	17	17628241	chr17:17628241	rs9906532	t	c	0.5094	-0.0282	0.0064	1.009e-05	17628241	17724927	17	17724927	17	17724927	*	Y	1	-4.40625
chr17:17725441:G:A	A	G	0.1585	0.0136	0.1238	0.181	0.0135	0.0131	0.3008	53.2	23.489	11	0.01507	440683	39106	401577	chr17	17725441	17	17	17725441	17725441	1	1	0.1585	139697	0.0572	17	17725441	*	rs62064084	D	17	17628755	chr17:17628755	rs62064084	a	g	0.145	0.0481	0.0096	5.931e-07	17628755	17725441	17	17725441	17	17725441	*	D	1.03053	5.01042
chr17:17725971:T:C	T	C	0.4891	0.0113	0.4517	0.5034	-0.0094	0.0095	0.3221	11.8	12.47	11	0.3294	440683	39106	401577	chr17	17725971	17	17	17725971	17725971	1	1	0.4891	431076	0.0517	17	17725971	*	rs4925105	Y	17	17629285	chr17:17629285	rs4925105	t	c	0.4907	0.0282	0.0064	1.009e-05	17629285	17725971	17	17725971	17	17725971	*	Y	-0.989474	4.40625
chr17:17728480:A:G	A	G	0.8413	0.0136	0.8189	0.8761	-0.0127	0.0131	0.3327	54	23.916	11	0.01309	440683	39106	401577	chr17	17728480	17	17	17728480	17728480	1	1	0.1587	139873	0.0572	17	17728480	*	rs62064086	R	17	17631794	chr17:17631794	rs62064086	a	g	0.8543	-0.0518	0.009	8.781e-09	17631794	17728480	17	17728480	17	17728480	*	R	-0.969466	-5.75556
chr17:17729164:G:A	A	G	0.4299	0.0104	0.4207	0.4612	0.0079	0.0096	0.4115	11.6	12.443	11	0.3313	440683	39106	401577	chr17	17729164	17	17	17729164	17729164	1	1	0.4299	378899	0.0405	17	17729164	*	rs7224739	R	17	17632478	chr17:17632478	rs7224739	a	g	0.4289	-0.0242	0.0065	0.0001931	17632478	17729164	17	17729164	17	17729164	*	R	0.822917	-3.72308
chr17:17735499:G:A	A	G	0.0669	0.01	0.0524	0.0875	-0.0012	0.0192	0.9522	36.2	17.239	11	0.101	440683	39106	401577	chr17	17735499	17	17	17735499	17735499	1	1	0.0669	58963.4	0.0351	17	17735499	*	rs150009163	R	17	17638813	chr17:17638813	rs150009163	a	g	0.0596	0.0681	0.0135	4.607e-07	17638813	17735499	17	17735499	17	17735499	*	R	-0.0625	5.04444
chr17:17742637:G:C	C	G	0.7484	0.0141	0.7146	0.7712	0.0122	0.0111	0.271	57.5	25.869	11	0.006787	440683	39106	401577	chr17	17742637	17	17	17742637	17742637	1	1	0.2516	221752	0.0566	17	17742637	*	rs720856	S	17	17645951	chr17:17645951	rs720856	c	g	0.7607	-0.0387	0.0075	2.843e-07	17645951	17742637	17	17742637	17	17742637	*	S	1.0991	-5.16
chr17:17745858:T:C	T	C	0.339	0.0173	0.2984	0.3815	-0.0118	0.0101	0.241	46.7	20.653	11	0.03715	440683	39106	401577	chr17	17745858	17	17	17745858	17745858	1	1	0.339	298783	0.0831	17	17745858	*	rs11655029	Y	17	17649172	chr17:17649172	rs11655029	t	c	0.3207	0.0463	0.0069	2.083e-11	17649172	17745858	17	17745858	17	17745858	*	Y	-1.16832	6.71014
chr17:17746109:C:T	T	C	0.5836	0.0185	0.5422	0.6249	0.0055	0.0097	0.5715	51	22.456	11	0.02107	440683	39106	401577	chr17	17746109	17	17	17746109	17746109	1	1	0.4164	367001	0.0827	17	17746109	*	rs4925108	Y	17	17649423	chr17:17649423	rs4925108	t	c	0.604	-0.0369	0.0066	2.218e-08	17649423	17746109	17	17746109	17	17746109	*	Y	0.56701	-5.59091
chr17:17746517:T:C	T	C	0.8867	0.0095	0.8703	0.9076	-0.0132	0.0151	0.3817	13	12.637	11	0.3177	440683	39106	401577	chr17	17746517	17	17	17746517	17746517	1	1	0.1133	99858.8	0.0373	17	17746517	*	rs941449	Y	17	17649831	chr17:17649831	rs941449	t	c	0.8913	-0.0542	0.0104	1.706e-07	17649831	17746517	17	17746517	17	17746517	*	Y	-0.874172	-5.21154
chr17:17747664:C:T	T	C	0.6568	0.0176	0.6163	0.6991	0.0082	0.0101	0.4143	49.7	21.863	11	0.02546	440683	39106	401577	chr17	17747664	17	17	17747664	17747664	1	1	0.3432	302485	0.0828	17	17747664	*	rs9900803	Y	17	17650978	chr17:17650978	rs9900803	t	c	0.6757	-0.0455	0.0069	4.57e-11	17650978	17747664	17	17747664	17	17747664	*	Y	0.811881	-6.5942
chr17:17747900:C:T	T	C	0.5819	0.019	0.5422	0.6233	0.0054	0.0097	0.5781	50.8	22.366	11	0.02169	440683	39106	401577	chr17	17747900	17	17	17747900	17747900	1	1	0.4181	368499	0.0811	17	17747900	*	rs12940675	Y	17	17651214	chr17:17651214	rs12940675	t	c	0.6038	-0.0367	0.0066	2.64e-08	17651214	17747900	17	17747900	17	17747900	*	Y	0.556701	-5.56061
chr17:17750097:T:C	T	C	0.4186	0.019	0.3774	0.4578	-0.0048	0.0097	0.6216	49.4	21.72	11	0.02663	440683	39106	401577	chr17	17750097	17	17	17750097	17750097	1	1	0.4186	368940	0.0804	17	17750097	*	rs12945601	Y	17	17653411	chr17:17653411	rs12945601	t	c	0.397	0.0368	0.0066	2.42e-08	17653411	17750097	17	17750097	17	17750097	*	Y	-0.494845	5.57576
chr17:17750592:G:A	A	G	0.7199	0.0163	0.6806	0.7538	0.01	0.0107	0.3512	47.9	21.127	11	0.03208	440683	39106	401577	chr17	17750592	17	17	17750592	17750592	1	1	0.2801	246871	0.0732	17	17750592	*	rs7208757	R	17	17653906	chr17:17653906	rs7208757	a	g	0.7356	-0.0411	0.0073	2.05e-08	17653906	17750592	17	17750592	17	17750592	*	R	0.934579	-5.63014
chr17:17751005:A:G	A	G	0.344	0.0178	0.3016	0.3838	-0.0072	0.0101	0.4721	48.9	21.516	11	0.0284	440683	39106	401577	chr17	17751005	17	17	17751005	17751005	1	1	0.344	303190	0.0822	17	17751005	*	rs11656775	R	17	17654319	chr17:17654319	rs11656775	a	g	0.3252	0.0453	0.0068	2.809e-11	17654319	17751005	17	17751005	17	17751005	*	R	-0.712871	6.66176
chr17:17751228:C:G	C	G	0.3433	0.0177	0.3011	0.3837	-0.008	0.0101	0.4259	49.9	21.977	11	0.02455	440683	39106	401577	chr17	17751228	17	17	17751228	17751228	1	1	0.3433	302573	0.0826	17	17751228	*	rs941448	S	17	17654542	chr17:17654542	rs941448	c	g	0.3242	0.0455	0.0069	4.57e-11	17654542	17751228	17	17751228	17	17751228	*	S	-0.792079	6.5942
chr17:17757033:C:T	T	C	0.592	0.0195	0.5497	0.6322	0.0069	0.0097	0.4764	40.7	18.536	11	0.06994	440683	39106	401577	chr17	17757033	17	17	17757033	17757033	1	1	0.408	359597	0.0825	17	17757033	*	rs752579	Y	17	17660347	chr17:17660347	rs752579	t	c	0.6113	-0.0389	0.0066	3.695e-09	17660347	17757033	17	17757033	17	17757033	*	Y	0.71134	-5.89394
chr17:17758488:A:G	A	G	0.3352	0.0185	0.2926	0.378	-0.0096	0.0101	0.3422	39.8	18.264	11	0.07565	440683	39106	401577	chr17	17758488	17	17	17758488	17758488	1	1	0.3352	295434	0.0854	17	17758488	*	rs4925109	R	17	17661802	chr17:17661802	rs4925109	a	g	0.3177	0.0476	0.0069	5.65e-12	17661802	17758488	17	17758488	17	17758488	*	R	-0.950495	6.89855
chr17:17758507:A:G	A	G	0.0283	0.0057	0.0191	0.0593	0.0242	0.0316	0.4434	45.4	18.33	10	0.04964	440115	38943	401172	chr17	17758507	17	17	17758507	17758507	0.995832	0.998991	0.0283	24910.5	0.0402	17	17758507	*	rs4925110	R	17	17661821	chr17:17661821	rs4925110	a	g	0.0204	0.0887	0.0233	0.0001453	17661821	17758507	17	17758507	17	17758507	*	R	0.765823	3.80687
chr17:17771653:T:C	T	C	0.4002	0.0184	0.3638	0.4415	-0.0054	0.0098	0.5776	43.7	19.546	11	0.05196	440683	39106	401577	chr17	17771653	17	17	17771653	17771653	1	1	0.4002	352723	0.0777	17	17771653	*	rs55767800	Y	17	17674967	chr17:17674967	rs55767800	t	c	0.3809	0.0372	0.0066	1.705e-08	17674967	17771653	17	17771653	17	17771653	*	Y	-0.55102	5.63636
chr17:17775288:G:C	C	G	0.9237	0.0139	0.8703	0.9448	-0.0194	0.0186	0.296	40	18.342	11	0.07398	440683	39106	401577	chr17	17775288	17	17	17775288	17775288	1	1	0.0763	67248.2	0.0745	17	17775288	*	rs7217590	S	17	17678602	chr17:17678602	rs7217590	c	g	0.9371	-0.0627	0.0132	2.007e-06	17678602	17775288	17	17775288	17	17775288	*	S	-1.04301	-4.75
chr17:17776959:C:T	T	C	0.5953	0.0184	0.5538	0.6316	0.0008	0.0097	0.9367	40.8	18.585	11	0.06897	440683	39106	401577	chr17	17776959	17	17	17776959	17776959	1	1	0.4047	356689	0.0778	17	17776959	*	rs941446	Y	17	17680273	chr17:17680273	rs941446	t	c	0.6135	-0.0356	0.0066	6.776e-08	17680273	17776959	17	17776959	17	17776959	*	Y	0.0824742	-5.39394
chr17:17777246:T:G	T	G	0.0739	0.0126	0.0553	0.1299	0.0207	0.0185	0.2641	38.7	17.939	11	0.08301	440683	39106	401577	chr17	17777246	17	17	17777246	17777246	1	1	0.0739	65132.9	0.0746	17	17777246	*	rs941445	K	17	17680560	chr17:17680560	rs941445	t	g	0.063	0.0627	0.0132	2.007e-06	17680560	17777246	17	17777246	17	17777246	*	K	1.11892	4.75
chr17:17784462:C:T	T	C	0.5946	0.0187	0.555	0.6321	0.0003	0.0098	0.9746	41.1	18.665	11	0.06739	440683	39106	401577	chr17	17784462	17	17	17784462	17784462	1	1	0.4054	357306	0.0771	17	17784462	*	rs12952495	Y	17	17687776	chr17:17687776	rs12952495	t	c	0.614	-0.0357	0.0066	6.227e-08	17687776	17784462	17	17784462	17	17784462	*	Y	0.0306122	-5.40909
chr17:17784583:G:A	A	G	0.9247	0.0123	0.8708	0.9442	-0.0209	0.0185	0.259	42.3	19.078	11	0.0597	440683	39106	401577	chr17	17784583	17	17	17784583	17784583	1	1	0.0753	66366.9	0.0734	17	17784583	*	rs12451589	R	17	17687897	chr17:17687897	rs12451589	a	g	0.937	-0.0622	0.0132	2.419e-06	17687897	17784583	17	17784583	17	17784583	*	R	-1.12973	-4.71212
chr17:17786159:T:C	T	C	0.0279	0.0055	0.0197	0.0594	0.0271	0.0315	0.3903	42.7	17.465	10	0.06468	440115	38943	401172	chr17	17786159	17	17	17786159	17786159	0.995832	0.998991	0.0279	24558.4	0.0397	17	17786159	*	rs7210822	Y	17	17689473	chr17:17689473	rs7210822	t	c	0.0204	0.085	0.0233	0.0002721	17689473	17786159	17	17786159	17	17786159	*	Y	0.860317	3.64807
chr17:17790577:C:G	C	G	0.4053	0.0184	0.3684	0.4441	-0.0016	0.0098	0.8664	38	17.739	11	0.08783	440683	39106	401577	chr17	17790577	17	17	17790577	17790577	1	1	0.4053	357218	0.0757	17	17790577	*	rs941444	S	17	17693891	chr17:17693891	rs941444	c	g	0.3867	0.0355	0.0066	7.373e-08	17693891	17790577	17	17790577	17	17790577	*	S	-0.163265	5.37879
chr17:17793217:G:C	C	G	0.3098	0.0098	0.2812	0.3218	-0.0195	0.0103	0.05866	0	7.349	11	0.7701	440683	39106	401577	chr17	17793217	17	17	17793217	17793217	1	1	0.3098	273047	0.0406	17	17793217	*	rs3803763	S	17	17696531	chr17:17696531	rs3803763	c	g	0.3049	0.0272	0.007	0.0001056	17696531	17793217	17	17793217	17	17793217	*	S	-1.8932	3.88571
chr17:17793441:C:A	A	C	0.2997	0.009	0.27	0.316	-0.0207	0.0103	0.04507	0	6.092	11	0.8671	440683	39106	401577	chr17	17793441	17	17	17793441	17793441	1	1	0.2997	264145	0.046	17	17793441	*	rs11649804	M	17	17696755	chr17:17696755	rs11649804	a	c	0.2976	0.0298	0.007	2.157e-05	17696755	17793441	17	17793441	17	17793441	*	M	-2.00971	4.25714
chr17:17794940:G:A	A	G	0.6223	0.0172	0.584	0.6675	0.0131	0.0098	0.1824	22	14.104	11	0.2273	440683	39106	401577	chr17	17794940	17	17	17794940	17794940	1	1	0.3777	332892	0.0835	17	17794940	*	rs8067439	R	17	17698254	chr17:17698254	rs8067439	a	g	0.6349	-0.042	0.0067	3.663e-10	17698254	17794940	17	17794940	17	17794940	*	R	1.33673	-6.26866
chr17:17803018:C:A	A	C	0.627	0.0176	0.5762	0.6688	0.0163	0.0099	0.099	21.9	14.083	11	0.2284	440683	39106	401577	chr17	17803018	17	17	17803018	17803018	1	1	0.373	328750	0.0926	17	17803018	*	rs12946913	M	17	17706332	chr17:17706332	rs12946913	a	c	0.6399	-0.0432	0.0067	1.142e-10	17706332	17803018	17	17803018	17	17803018	*	M	1.64646	-6.44776
chr17:17803791:T:C	T	C	0.4379	0.0189	0.3978	0.4936	-0.0113	0.0096	0.2399	30.3	15.782	11	0.1494	440683	39106	401577	chr17	17803791	17	17	17803791	17803791	1	1	0.4379	385950	0.0958	17	17803791	*	rs3818717	Y	17	17707105	chr17:17707105	rs3818717	t	c	0.4239	0.0376	0.0065	6.949e-09	17707105	17803791	17	17803791	17	17803791	*	Y	-1.17708	5.78462
chr17:17804815:T:C	T	C	0.3766	0.0199	0.3335	0.4395	-0.0169	0.0099	0.08637	17.8	13.378	11	0.2694	440683	39106	401577	chr17	17804815	17	17	17804815	17804815	1	1	0.3766	331922	0.106	17	17804815	*	rs11654081	Y	17	17708129	chr17:17708129	rs11654081	t	c	0.361	0.0418	0.0067	4.434e-10	17708129	17804815	17	17804815	17	17804815	*	Y	-1.70707	6.23881
chr17:17805215:A:G	A	G	0.3826	0.0208	0.3395	0.4467	-0.0148	0.0098	0.1326	19.9	13.733	11	0.2481	440683	39106	401577	chr17	17805215	17	17	17805215	17805215	1	1	0.3826	337211	0.1072	17	17805215	*	rs2350976	R	17	17708529	chr17:17708529	rs2350976	a	g	0.3655	0.0408	0.0067	1.138e-09	17708529	17805215	17	17805215	17	17805215	*	R	-1.5102	6.08955
chr17:17805532:G:C	C	G	0.6257	0.0187	0.5677	0.6684	0.0173	0.0099	0.0791	17.2	13.288	11	0.2749	440683	39106	401577	chr17	17805532	17	17	17805532	17805532	1	1	0.3743	329895	0.1007	17	17805532	*	rs12453837	V	17	17708846	chr17:17708846	rs12453837	c	g	0.6393	-0.0424	0.0067	2.492e-10	17708846	17805532	17	17805532	17	17805532	*	V	1.74747	-6.32836
chr17:17805822:G:A	A	G	0.617	0.0211	0.5526	0.6602	0.0145	0.0098	0.1394	19.9	13.735	11	0.248	440683	39106	401577	chr17	17805822	17	17	17805822	17805822	1	1	0.383	337563	0.1076	17	17805822	*	rs11652881	R	17	17709136	chr17:17709136	rs11652881	a	g	0.6346	-0.0409	0.0067	1.037e-09	17709136	17805822	17	17805822	17	17805822	*	R	1.47959	-6.10448
chr17:17807956:A:G	A	G	0.3718	0.0203	0.3304	0.4374	-0.0165	0.0099	0.09404	22.7	14.225	11	0.2208	440683	39106	401577	chr17	17807956	17	17	17807956	17807956	1	1	0.3718	327692	0.107	17	17807956	*	rs4925114	R	17	17711270	chr17:17711270	rs4925114	a	g	0.3574	0.0413	0.0067	7.124e-10	17711270	17807956	17	17807956	17	17807956	*	R	-1.66667	6.16418
chr17:17811787:G:A	A	G	0.2998	0.0085	0.2679	0.3171	-0.0197	0.0104	0.05692	0	6.314	11	0.8516	440683	39106	401577	chr17	17811787	17	17	17811787	17811787	1	1	0.2998	264234	0.0492	17	17811787	*	rs11868035	R	17	17715101	chr17:17715101	rs11868035	a	g	0.2996	0.0288	0.007	4.035e-05	17715101	17811787	17	17811787	17	17811787	*	R	-1.89423	4.11429
chr17:17812003:C:G	C	G	0.3757	0.017	0.3336	0.4232	-0.0115	0.0099	0.2418	29.4	15.574	11	0.1577	440683	39106	401577	chr17	17812003	17	17	17812003	17812003	1	1	0.3757	331129	0.0896	17	17812003	*	rs2297508	B	17	17715317	chr17:17715317	rs2297508	c	g	0.3632	0.0419	0.0067	4.031e-10	17715317	17812003	17	17812003	17	17812003	*	B	-1.16162	6.25373
chr17:17813217:A:G	A	G	0.4374	0.0175	0.3997	0.4898	-0.0108	0.0096	0.2617	34.1	16.691	11	0.1174	440683	39106	401577	chr17	17813217	17	17	17813217	17813217	1	1	0.4374	385509	0.0901	17	17813217	*	rs12941356	R	17	17716531	chr17:17716531	rs12941356	a	g	0.4246	0.0372	0.0065	1.001e-08	17716531	17813217	17	17813217	17	17813217	*	R	-1.125	5.72308
chr17:17818143:A:G	A	G	0.3796	0.0167	0.3399	0.4235	-0.0177	0.0099	0.0728	30.4	15.811	11	0.1483	440683	39106	401577	chr17	17818143	17	17	17818143	17818143	1	1	0.3796	334567	0.0836	17	17818143	*	rs4925115	R	17	17721457	chr17:17721457	rs4925115	a	g	0.3693	0.0399	0.0067	2.611e-09	17721457	17818143	17	17818143	17	17818143	*	R	-1.78788	5.95522
chr17:17821475:G:A	A	G	0.6117	0.0209	0.5538	0.6593	0.0167	0.0098	0.09017	36.1	17.227	11	0.1013	440683	39106	401577	chr17	17821475	17	17	17821475	17821475	1	1	0.3883	342234	0.1055	17	17821475	*	rs11656665	R	17	17724789	chr17:17724789	rs11656665	a	g	0.6295	-0.0386	0.0067	8.393e-09	17724789	17821475	17	17821475	17	17821475	*	R	1.70408	-5.76119
chr17:17823155:T:C	T	C	0.0691	0.0145	0.0485	0.1449	0.0099	0.0198	0.6155	43	19.311	11	0.05574	440683	39106	401577	chr17	17823155	17	17	17823155	17823155	1	1	0.0691	60902.4	0.0964	17	17823155	*	rs1108511	Y	17	17726469	chr17:17726469	rs1108511	t	c	0.0562	0.0718	0.0141	3.781e-07	17726469	17823155	17	17823155	17	17823155	*	Y	0.5	5.0922
chr17:17823334:A:G	A	G	0.451	0.0146	0.4089	0.4807	-0.0146	0.0097	0.1328	0	9.755	11	0.5525	440683	39106	401577	chr17	17823334	17	17	17823334	17823334	1	1	0.451	397496	0.0718	17	17823334	*	rs12953299	R	17	17726648	chr17:17726648	rs12953299	a	g	0.4404	0.0309	0.0065	1.936e-06	17726648	17823334	17	17823334	17	17823334	*	R	-1.50515	4.75385
chr17:17824629:T:A	A	T	0.621	0.0204	0.567	0.6681	0.0208	0.0099	0.03474	40	18.339	11	0.07404	440683	39106	401577	chr17	17824629	17	17	17824629	17824629	1	1	0.379	334038	0.1011	17	17824629	*	rs9899634	W	17	17727943	chr17:17727943	rs9899634	a	t	0.6375	-0.0381	0.0067	1.302e-08	17727943	17824629	17	17824629	17	17824629	*	W	2.10101	-5.68657
chr17:17824729:A:G	A	G	0.3738	0.0181	0.3307	0.4176	-0.0205	0.0099	0.03832	42.2	19.016	11	0.06081	440683	39106	401577	chr17	17824729	17	17	17824729	17824729	1	1	0.3738	329455	0.0869	17	17824729	*	rs8066560	R	17	17728043	chr17:17728043	rs8066560	a	g	0.3604	0.0382	0.0067	1.193e-08	17728043	17824729	17	17824729	17	17824729	*	R	-2.07071	5.70149
chr17:17825260:T:C	T	C	0.3809	0.021	0.332	0.4374	-0.0204	0.0099	0.03892	42.3	19.067	11	0.05989	440683	39106	401577	chr17	17825260	17	17	17825260	17825260	1	1	0.3809	335712	0.1054	17	17825260	*	rs11657423	Y	17	17728574	chr17:17728574	rs11657423	t	c	0.3629	0.0374	0.0067	2.387e-08	17728574	17825260	17	17825260	17	17825260	*	Y	-2.06061	5.58209
chr17:17825669:A:G	A	G	0.3807	0.0203	0.334	0.4346	-0.0213	0.0099	0.03135	41.4	18.781	11	0.06513	440683	39106	401577	chr17	17825669	17	17	17825669	17825669	1	1	0.3807	335536	0.1006	17	17825669	*	rs11078399	R	17	17728983	chr17:17728983	rs11078399	a	g	0.3626	0.038	0.0067	1.421e-08	17728983	17825669	17	17825669	17	17825669	*	R	-2.15152	5.67164
chr17:17826887:T:C	T	C	0.4091	0.0199	0.3622	0.4613	-0.0155	0.0097	0.1103	43.9	19.625	11	0.05076	440683	39106	401577	chr17	17826887	17	17	17826887	17826887	1	1	0.4091	360567	0.0991	17	17826887	*	rs12450799	Y	17	17730201	chr17:17730201	rs12450799	t	c	0.3946	0.0324	0.0066	9.021e-07	17730201	17826887	17	17826887	17	17826887	*	Y	-1.59794	4.90909
chr17:17827886:A:G	A	G	0.3779	0.0196	0.3319	0.4253	-0.0196	0.0099	0.04657	46.1	20.414	11	0.03998	440683	39106	401577	chr17	17827886	17	17	17827886	17827886	1	1	0.3779	333068	0.0934	17	17827886	*	rs4925116	R	17	17731200	chr17:17731200	rs4925116	a	g	0.3622	0.0379	0.0067	1.55e-08	17731200	17827886	17	17827886	17	17827886	*	R	-1.9798	5.65672
chr17:17828337:T:C	T	C	0.3779	0.0196	0.3319	0.4252	-0.0195	0.0099	0.04837	46	20.353	11	0.04073	440683	39106	401577	chr17	17828337	17	17	17828337	17828337	1	1	0.3779	333068	0.0933	17	17828337	*	rs12952723	Y	17	17731651	chr17:17731651	rs12952723	t	c	0.3622	0.0379	0.0067	1.55e-08	17731651	17828337	17	17828337	17	17828337	*	Y	-1.9697	5.65672
chr17:17829005:C:T	T	C	0.6238	0.0194	0.5769	0.6689	0.0199	0.0099	0.04348	47.3	20.86	11	0.03485	440683	39106	401577	chr17	17829005	17	17	17829005	17829005	1	1	0.3762	331570	0.092	17	17829005	*	rs9894257	Y	17	17732319	chr17:17732319	rs9894257	t	c	0.639	-0.0379	0.0067	1.55e-08	17732319	17829005	17	17829005	17	17829005	*	Y	2.0101	-5.65672
chr17:17830446:C:T	T	C	0.6228	0.0194	0.5745	0.6684	0.0187	0.0098	0.05775	46.2	20.439	11	0.03967	440683	39106	401577	chr17	17830446	17	17	17830446	17830446	1	1	0.3772	332451	0.0939	17	17830446	*	rs9902941	Y	17	17733760	chr17:17733760	rs9902941	t	c	0.638	-0.0379	0.0067	1.55e-08	17733760	17830446	17	17830446	17	17830446	*	Y	1.90816	-5.65672
chr17:17830512:T:C	T	C	0.383	0.0216	0.3331	0.4416	-0.0179	0.0098	0.06934	45.8	20.292	11	0.0415	440683	39106	401577	chr17	17830512	17	17	17830512	17830512	1	1	0.383	337563	0.1085	17	17830512	*	rs11657130	Y	17	17733826	chr17:17733826	rs11657130	t	c	0.3641	0.0373	0.0067	2.601e-08	17733826	17830512	17	17830512	17	17830512	*	Y	-1.82653	5.56716
chr17:17830620:C:T	T	C	0.617	0.0217	0.5583	0.6669	0.018	0.0098	0.0669	45.7	20.269	11	0.04179	440683	39106	401577	chr17	17830620	17	17	17830620	17830620	1	1	0.383	337563	0.1086	17	17830620	*	rs11652144	Y	17	17733934	chr17:17733934	rs11652144	t	c	0.636	-0.0374	0.0066	1.429e-08	17733934	17830620	17	17830620	17	17830620	*	Y	1.83673	-5.66667
chr17:17831426:G:A	A	G	0.6174	0.0212	0.5581	0.6668	0.0174	0.0098	0.07607	46.6	20.591	11	0.03787	440683	39106	401577	chr17	17831426	17	17	17831426	17831426	1	1	0.3826	337211	0.1087	17	17831426	*	rs1889018	R	17	17734740	chr17:17734740	rs1889018	a	g	0.6361	-0.0374	0.0067	2.387e-08	17734740	17831426	17	17831426	17	17831426	*	R	1.77551	-5.58209
chr17:17832638:T:C	T	C	0.4117	0.0211	0.363	0.4668	-0.0137	0.0097	0.1599	45.7	20.265	11	0.04183	440683	39106	401577	chr17	17832638	17	17	17832638	17832638	1	1	0.4117	362858	0.1038	17	17832638	*	rs4924821	B	17	17735952	chr17:17735952	rs4924821	t	c	0.3956	0.0324	0.0066	9.021e-07	17735952	17832638	17	17832638	17	17832638	*	B	-1.41237	4.90909
chr17:17833944:A:C	A	C	0.3783	0.0196	0.3319	0.4255	-0.0188	0.0099	0.05642	45.8	20.284	11	0.0416	440683	39106	401577	chr17	17833944	17	17	17833944	17833944	1	1	0.3783	333421	0.0936	17	17833944	*	rs12938501	M	17	17737258	chr17:17737258	rs12938501	a	c	0.3623	0.0379	0.0067	1.55e-08	17737258	17833944	17	17833944	17	17833944	*	M	-1.89899	5.65672
chr17:17835607:C:T	T	C	0.0419	0.0081	0.0291	0.0686	0.0018	0.0243	0.9408	0	10.202	11	0.5123	440683	39106	401577	chr17	17835607	17	17	17835607	17835607	1	1	0.0419	36929.2	0.0395	17	17835607	*	rs77370813	Y	17	17738921	chr17:17738921	rs77370813	t	c	0.0381	0.0626	0.0172	0.0002667	17738921	17835607	17	17835607	17	17835607	*	Y	0.0740741	3.63953
chr17:17835849:T:C	T	C	0.1116	0.011	0.0924	0.1801	0.0129	0.0155	0.403	37.5	17.589	11	0.09163	440683	39106	401577	chr17	17835849	17	17	17835849	17835849	1	1	0.1116	98360.4	0.0877	17	17835849	*	rs4925118	Y	17	17739163	chr17:17739163	rs4925118	t	c	0.1052	0.0558	0.0105	9.854e-08	17739163	17835849	17	17835849	17	17835849	*	Y	0.832258	5.31429
chr17:17836967:C:T	T	C	0.5881	0.0212	0.5331	0.6366	0.0138	0.0097	0.1552	47.6	21.011	11	0.03326	440683	39106	401577	chr17	17836967	17	17	17836967	17836967	1	1	0.4119	363035	0.1035	17	17836967	*	rs13306736	Y	17	17740281	chr17:17740281	rs13306736	t	c	0.6044	-0.0326	0.0066	7.725e-07	17740281	17836967	17	17836967	17	17836967	*	Y	1.42268	-4.93939
chr17:17838340:C:G	C	G	0.0721	0.0142	0.0519	0.1479	0.0111	0.0191	0.561	49.8	21.903	11	0.02513	440683	39106	401577	chr17	17838340	17	17	17838340	17838340	1	1	0.0721	63546.5	0.096	17	17838340	*	rs7503739	S	17	17741654	chr17:17741654	rs7503739	c	g	0.0594	0.0673	0.0135	6.269e-07	17741654	17838340	17	17838340	17	17838340	*	S	0.581152	4.98519
chr17:17838355:T:C	T	C	0.3829	0.0217	0.3326	0.4417	-0.0179	0.0098	0.06848	47.9	21.113	11	0.03222	440683	39106	401577	chr17	17838355	17	17	17838355	17838355	1	1	0.3829	337475	0.1091	17	17838355	*	rs12946746	Y	17	17741669	chr17:17741669	rs12946746	t	c	0.3638	0.0377	0.0067	1.844e-08	17741669	17838355	17	17838355	17	17838355	*	Y	-1.82653	5.62687
chr17:17838561:A:G	A	G	0.3829	0.0217	0.3329	0.4417	-0.018	0.0098	0.068	48.5	21.358	11	0.02984	440683	39106	401577	chr17	17838561	17	17	17838561	17838561	1	1	0.3829	337475	0.1088	17	17838561	*	rs7359509	R	17	17741875	chr17:17741875	rs7359509	a	g	0.3639	0.0377	0.0067	1.844e-08	17741875	17838561	17	17838561	17	17838561	*	R	-1.83673	5.62687
chr17:17839590:A:G	A	G	0.3758	0.0194	0.3307	0.4234	-0.0197	0.0098	0.04545	48.4	21.324	11	0.03017	440683	39106	401577	chr17	17839590	17	17	17839590	17839590	1	1	0.3758	331217	0.0927	17	17839590	*	rs4925119	R	17	17742904	chr17:17742904	rs4925119	a	g	0.3608	0.0382	0.0067	1.193e-08	17742904	17839590	17	17839590	17	17839590	*	R	-2.0102	5.70149
chr17:17841125:G:A	A	G	0.6186	0.0197	0.5673	0.6658	0.0159	0.0098	0.1069	45.9	20.35	11	0.04076	440683	39106	401577	chr17	17841125	17	17	17841125	17841125	1	1	0.3814	336153	0.0985	17	17841125	*	rs9891957	R	17	17744439	chr17:17744439	rs9891957	a	g	0.6352	-0.0388	0.0066	4.05e-09	17744439	17841125	17	17841125	17	17841125	*	R	1.62245	-5.87879
chr17:17841411:T:C	T	C	0.3799	0.0196	0.3339	0.4297	-0.0164	0.0098	0.09537	49.4	21.76	11	0.0263	440683	39106	401577	chr17	17841411	17	17	17841411	17841411	1	1	0.3799	334831	0.0958	17	17841411	*	rs8078756	Y	17	17744725	chr17:17744725	rs8078756	t	c	0.3633	0.0386	0.0067	8.393e-09	17744725	17841411	17	17841411	17	17841411	*	Y	-1.67347	5.76119
chr17:17842883:C:T	T	C	0.6178	0.0203	0.5674	0.6658	0.0168	0.0098	0.08874	49	21.576	11	0.02788	440683	39106	401577	chr17	17842883	17	17	17842883	17842883	1	1	0.3822	336858	0.0984	17	17842883	*	rs9906673	Y	17	17746197	chr17:17746197	rs9906673	t	c	0.6339	-0.0376	0.0067	2.01e-08	17746197	17842883	17	17842883	17	17842883	*	Y	1.71429	-5.61194
chr17:17843427:A:G	A	G	0.3795	0.0199	0.3336	0.4292	-0.0177	0.0098	0.07242	49	21.588	11	0.02777	440683	39106	401577	chr17	17843427	17	17	17843427	17843427	1	1	0.3795	334478	0.0956	17	17843427	*	rs6502618	R	17	17746741	chr17:17746741	rs6502618	a	g	0.3632	0.0386	0.0067	8.393e-09	17746741	17843427	17	17843427	17	17843427	*	R	-1.80612	5.76119
chr17:17843975:A:G	A	G	0.3767	0.0194	0.3324	0.4232	-0.0194	0.0098	0.04896	47	20.752	11	0.03603	440683	39106	401577	chr17	17843975	17	17	17843975	17843975	1	1	0.3767	332011	0.0908	17	17843975	*	rs3183702	R	17	17747289	chr17:17747289	rs3183702	a	g	0.3618	0.0382	0.0067	1.193e-08	17747289	17843975	17	17843975	17	17843975	*	R	-1.97959	5.70149
chr17:17844052:A:C	A	C	0.3771	0.0192	0.3328	0.4231	-0.0192	0.0098	0.05114	47.9	21.104	11	0.03231	440683	39106	401577	chr17	17844052	17	17	17844052	17844052	1	1	0.3771	332363	0.0903	17	17844052	*	rs2236513	V	17	17747366	chr17:17747366	rs2236513	a	c	0.3618	0.0381	0.0067	1.302e-08	17747366	17844052	17	17844052	17	17844052	*	V	-1.95918	5.68657
chr17:17844200:C:T	T	C	0.6218	0.0193	0.5707	0.6667	0.017	0.0098	0.08295	47.9	21.122	11	0.03213	440683	39106	401577	chr17	17844200	17	17	17844200	17844200	1	1	0.3782	333333	0.096	17	17844200	*	rs9915248	Y	17	17747514	chr17:17747514	rs9915248	t	c	0.6372	-0.0385	0.0067	9.168e-09	17747514	17844200	17	17844200	17	17844200	*	Y	1.73469	-5.74627
chr17:17844699:A:G	A	G	0.3769	0.0193	0.3319	0.4231	-0.0198	0.0098	0.04466	48.1	21.185	11	0.0315	440683	39106	401577	chr17	17844699	17	17	17844699	17844699	1	1	0.3769	332187	0.0912	17	17844699	*	rs4924822	R	17	17748013	chr17:17748013	rs4924822	a	g	0.3615	0.0381	0.0067	1.302e-08	17748013	17844699	17	17844699	17	17844699	*	R	-2.02041	5.68657
chr17:17845331:T:C	T	C	0.3805	0.0206	0.3336	0.4316	-0.0173	0.0098	0.07849	50	22.021	11	0.02421	440683	39106	401577	chr17	17845331	17	17	17845331	17845331	1	1	0.3805	335360	0.098	17	17845331	*	rs3744113	Y	17	17748645	chr17:17748645	rs3744113	t	c	0.3635	0.0383	0.0066	6.386e-09	17748645	17845331	17	17845331	17	17845331	*	Y	-1.76531	5.80303
chr17:17845742:A:G	A	G	0.3773	0.0193	0.3327	0.4234	-0.0192	0.0098	0.05084	46.4	20.528	11	0.0386	440683	39106	401577	chr17	17845742	17	17	17845742	17845742	1	1	0.3773	332539	0.0907	17	17845742	*	rs9915776	R	17	17749056	chr17:17749056	rs9915776	a	g	0.3618	0.0382	0.0067	1.193e-08	17749056	17845742	17	17845742	17	17845742	*	R	-1.95918	5.70149
chr17:17846508:G:A	A	G	0.6208	0.0196	0.5704	0.6667	0.0169	0.0098	0.08527	48.5	21.378	11	0.02966	440683	39106	401577	chr17	17846508	17	17	17846508	17846508	1	1	0.3792	334214	0.0963	17	17846508	*	rs3744115	R	17	17749822	chr17:17749822	rs3744115	a	g	0.6371	-0.0383	0.0067	1.093e-08	17749822	17846508	17	17846508	17	17846508	*	R	1.72449	-5.71642
chr17:17847105:A:G	A	G	0.3795	0.0201	0.3333	0.4296	-0.017	0.0098	0.08324	48.2	21.25	11	0.03088	440683	39106	401577	chr17	17847105	17	17	17847105	17847105	1	1	0.3795	334478	0.0963	17	17847105	*	rs1052299	R	17	17750419	chr17:17750419	rs1052299	a	g	0.3629	0.0383	0.0067	1.093e-08	17750419	17847105	17	17847105	17	17847105	*	R	-1.73469	5.71642
chr17:17847244:G:A	A	G	0.6197	0.0202	0.5693	0.6661	0.0171	0.0098	0.08118	45.4	20.147	11	0.04337	440683	39106	401577	chr17	17847244	17	17	17847244	17847244	1	1	0.3803	335183	0.0968	17	17847244	*	rs1108648	R	17	17750558	chr17:17750558	rs1108648	a	g	0.6365	-0.0381	0.0066	7.649e-09	17750558	17847244	17	17847244	17	17847244	*	R	1.7449	-5.77273
chr17:17847593:G:A	A	G	0.6172	0.0208	0.5642	0.665	0.0176	0.0098	0.07331	52.2	23.007	11	0.01763	440683	39106	401577	chr17	17847593	17	17	17847593	17847593	1	1	0.3828	337387	0.1008	17	17847593	*	rs7501812	R	17	17750907	chr17:17750907	rs7501812	a	g	0.6341	-0.0382	0.0067	1.193e-08	17750907	17847593	17	17847593	17	17847593	*	R	1.79592	-5.70149
chr17:17848164:A:G	A	G	0.3514	0.0189	0.3117	0.3901	-0.012	0.0101	0.2369	59.1	26.882	11	0.004787	440683	39106	401577	chr17	17848164	17	17	17848164	17848164	1	1	0.3514	309712	0.0784	17	17848164	*	rs1108646	R	17	17751478	chr17:17751478	rs1108646	a	g	0.3343	0.0444	0.0068	6.846e-11	17751478	17848164	17	17848164	17	17848164	*	R	-1.18812	6.52941
chr17:17849495:T:C	T	C	0.3187	0.0153	0.2883	0.368	-0.0215	0.0103	0.03657	29.2	15.538	11	0.1592	440683	39106	401577	chr17	17849495	17	17	17849495	17849495	1	1	0.3187	280891	0.0797	17	17849495	*	rs12951376	Y	17	17752809	chr17:17752809	rs12951376	t	c	0.308	0.0328	0.0069	2.07e-06	17752809	17849495	17	17849495	17	17849495	*	Y	-2.08738	4.75362
chr17:17850532:A:T	A	T	0.3755	0.0191	0.3305	0.421	-0.0194	0.0099	0.04942	46.9	20.729	11	0.03629	440683	39106	401577	chr17	17850532	17	17	17850532	17850532	1	1	0.3755	330953	0.0905	17	17850532	*	rs9893690	W	17	17753846	chr17:17753846	rs9893690	a	t	0.3606	0.0382	0.0067	1.193e-08	17753846	17850532	17	17850532	17	17850532	*	W	-1.9596	5.70149
chr17:17851319:C:T	T	C	0.6237	0.0197	0.5735	0.6699	0.0217	0.0099	0.02768	44.8	19.922	11	0.04642	440683	39106	401577	chr17	17851319	17	17	17851319	17851319	1	1	0.3763	331658	0.0964	17	17851319	*	rs4925120	Y	17	17754633	chr17:17754633	rs4925120	t	c	0.64	-0.0382	0.0067	1.193e-08	17754633	17851319	17	17851319	17	17851319	*	Y	2.19192	-5.70149
chr17:17851945:A:G	A	G	0.3761	0.0195	0.3294	0.4263	-0.0215	0.0099	0.02933	45.3	20.128	11	0.04361	440683	39106	401577	chr17	17851945	17	17	17851945	17851945	1	1	0.3761	331482	0.0969	17	17851945	*	rs16960744	R	17	17755259	chr17:17755259	rs16960744	a	g	0.3598	0.0383	0.0067	1.093e-08	17755259	17851945	17	17851945	17	17851945	*	R	-2.17172	5.71642
chr17:17854414:A:G	A	G	0.3805	0.0184	0.3398	0.4257	-0.0144	0.0098	0.1425	38.6	17.917	11	0.08353	440683	39106	401577	chr17	17854414	17	17	17854414	17854414	1	1	0.3805	335360	0.0859	17	17854414	*	rs11078400	R	17	17757728	chr17:17757728	rs11078400	a	g	0.3655	0.0378	0.0066	1.001e-08	17757728	17854414	17	17854414	17	17854414	*	R	-1.46939	5.72727
chr17:17857475:T:C	T	C	0.3802	0.0179	0.3398	0.4256	-0.0144	0.0098	0.1427	38.7	17.95	11	0.08275	440683	39106	401577	chr17	17857475	17	17	17857475	17857475	1	1	0.3802	335095	0.0858	17	17857475	*	rs8079321	Y	17	17760789	chr17:17760789	rs8079321	t	c	0.3655	0.0377	0.0066	1.095e-08	17760789	17857475	17	17857475	17	17857475	*	Y	-1.46939	5.71212
chr17:17858933:T:G	T	G	0.3818	0.0188	0.3403	0.4321	-0.0161	0.0098	0.1007	35.8	17.13	11	0.1041	440683	39106	401577	chr17	17858933	17	17	17858933	17858933	1	1	0.3818	336506	0.0918	17	17858933	*	rs11658309	K	17	17762247	chr17:17762247	rs11658309	t	g	0.366	0.0373	0.0066	1.561e-08	17762247	17858933	17	17858933	17	17858933	*	K	-1.64286	5.65152
chr17:17859143:G:C	C	G	0.6193	0.0183	0.5743	0.6597	0.0148	0.0098	0.1334	38.4	17.844	11	0.08527	440683	39106	401577	chr17	17859143	17	17	17859143	17859143	1	1	0.3807	335536	0.0854	17	17859143	*	rs9911281	S	17	17762457	chr17:17762457	rs9911281	c	g	0.6343	-0.0373	0.0066	1.561e-08	17762457	17859143	17	17859143	17	17859143	*	S	1.5102	-5.65152
chr17:17859656:A:G	A	G	0.1226	0.0097	0.1074	0.1873	0.0241	0.0148	0.1045	31.1	15.961	11	0.1426	440683	39106	401577	chr17	17859656	17	17	17859656	17859656	1	1	0.1226	108055	0.0799	17	17859656	*	rs9911890	R	17	17762970	chr17:17762970	rs9911890	a	g	0.1168	0.0486	0.0101	1.331e-06	17762970	17859656	17	17859656	17	17859656	*	R	1.62838	4.81188
chr17:17860747:C:G	C	G	0.3817	0.0187	0.3402	0.432	-0.0158	0.0098	0.1076	35.9	17.164	11	0.1031	440683	39106	401577	chr17	17860747	17	17	17860747	17860747	1	1	0.3817	336417	0.0918	17	17860747	*	rs35451946	S	17	17764061	chr17:17764061	rs35451946	c	g	0.366	0.0374	0.0066	1.429e-08	17764061	17860747	17	17860747	17	17860747	*	S	-1.61224	5.66667
chr17:17861188:A:G	A	G	0.3805	0.0182	0.3398	0.4256	-0.0145	0.0098	0.1407	38	17.749	11	0.08759	440683	39106	401577	chr17	17861188	17	17	17861188	17861188	1	1	0.3805	335360	0.0858	17	17861188	*	rs4924823	R	17	17764502	chr17:17764502	rs4924823	a	g	0.3657	0.0374	0.0066	1.429e-08	17764502	17861188	17	17861188	17	17861188	*	R	-1.47959	5.66667
chr17:17862341:C:T	T	C	0.6134	0.0203	0.5585	0.6578	0.0136	0.0098	0.1659	36.3	17.27	11	0.1001	440683	39106	401577	chr17	17862341	17	17	17862341	17862341	1	1	0.3866	340736	0.0993	17	17862341	*	rs12941039	Y	17	17765655	chr17:17765655	rs12941039	t	c	0.6318	-0.037	0.0066	2.032e-08	17765655	17862341	17	17862341	17	17862341	*	Y	1.38776	-5.60606
chr17:17863851:C:T	T	C	0.576	0.0192	0.528	0.6181	0.0115	0.0097	0.2339	31.9	16.145	11	0.1358	440683	39106	401577	chr17	17863851	17	17	17863851	17863851	1	1	0.424	373699	0.0901	17	17863851	*	rs1889014	Y	17	17767165	chr17:17767165	rs1889014	t	c	0.5917	-0.0322	0.0065	7.039e-07	17767165	17863851	17	17863851	17	17863851	*	Y	1.18557	-4.95385
chr17:17867041:G:A	A	G	0.6145	0.0196	0.5621	0.6586	0.0135	0.0098	0.1706	32.6	16.309	11	0.13	440683	39106	401577	chr17	17867041	17	17	17867041	17867041	1	1	0.3855	339767	0.0965	17	17867041	*	rs11657074	R	17	17770355	chr17:17770355	rs11657074	a	g	0.6318	-0.0376	0.0066	1.197e-08	17770355	17867041	17	17867041	17	17867041	*	R	1.37755	-5.69697
chr17:17867651:T:C	T	C	0.3853	0.0197	0.3419	0.4378	-0.0132	0.0098	0.1796	33	16.409	11	0.1266	440683	39106	401577	chr17	17867651	17	17	17867651	17867651	1	1	0.3853	339590	0.0959	17	17867651	*	rs9907246	Y	17	17770965	chr17:17770965	rs9907246	t	c	0.368	0.0377	0.0066	1.095e-08	17770965	17867651	17	17867651	17	17867651	*	Y	-1.34694	5.71212
chr17:17870804:C:T	T	C	0.6191	0.0184	0.575	0.6602	0.0146	0.0098	0.1375	37.9	17.716	11	0.08841	440683	39106	401577	chr17	17870804	17	17	17870804	17870804	1	1	0.3809	335712	0.0852	17	17870804	*	rs9907287	Y	17	17774118	chr17:17774118	rs9907287	t	c	0.6342	-0.0373	0.0066	1.561e-08	17774118	17870804	17	17870804	17	17870804	*	Y	1.4898	-5.65152
chr17:17871108:C:T	T	C	0.6179	0.0189	0.5681	0.6597	0.016	0.0098	0.1049	35.6	17.072	11	0.1058	440683	39106	401577	chr17	17871108	17	17	17871108	17871108	1	1	0.3821	336770	0.0916	17	17871108	*	rs9908017	H	17	17774422	chr17:17774422	rs9908017	t	c	0.6325	-0.0375	0.007	9.01e-08	17774422	17871108	17	17871108	17	17871108	*	H	1.63265	-5.35714
chr17:17871254:C:T	T	C	0.6143	0.0197	0.5621	0.6581	0.0133	0.0098	0.1753	34	16.662	11	0.1183	440683	39106	401577	chr17	17871254	17	17	17871254	17871254	1	1	0.3857	339943	0.096	17	17871254	*	rs9908299	Y	17	17774568	chr17:17774568	rs9908299	t	c	0.6318	-0.0374	0.0066	1.429e-08	17774568	17871254	17	17871254	17	17871254	*	Y	1.35714	-5.66667
chr17:17873075:C:T	T	C	0.6179	0.0188	0.568	0.6598	0.0159	0.0098	0.1063	35.3	17.007	11	0.1077	440683	39106	401577	chr17	17873075	17	17	17873075	17873075	1	1	0.3821	336770	0.0918	17	17873075	*	rs8080061	Y	17	17776389	chr17:17776389	rs8080061	t	c	0.6339	-0.0371	0.0066	1.861e-08	17776389	17873075	17	17873075	17	17873075	*	Y	1.62245	-5.62121
chr17:17873931:A:G	A	G	0.3858	0.0197	0.3418	0.438	-0.0134	0.0098	0.1728	32.3	16.242	11	0.1324	440683	39106	401577	chr17	17873931	17	17	17873931	17873931	1	1	0.3858	340031	0.0962	17	17873931	*	rs12936037	R	17	17777245	chr17:17777245	rs12936037	a	g	0.3682	0.0373	0.0066	1.561e-08	17777245	17873931	17	17873931	17	17873931	*	R	-1.36735	5.65152
chr17:17876144:C:T	T	C	0.5965	0.0193	0.5442	0.6403	0.0103	0.0097	0.2903	36.7	17.372	11	0.09735	440683	39106	401577	chr17	17876144	17	17	17876144	17876144	1	1	0.4035	355631	0.0961	17	17876144	*	rs7503334	Y	17	17779458	chr17:17779458	rs7503334	t	c	0.6143	-0.035	0.0066	1.12e-07	17779458	17876144	17	17876144	17	17876144	*	Y	1.06186	-5.30303
chr17:17876390:C:G	C	G	0.4035	0.0192	0.3601	0.4558	-0.0104	0.0097	0.2846	36.7	17.366	11	0.0975	440683	39106	401577	chr17	17876390	17	17	17876390	17876390	1	1	0.4035	355631	0.0957	17	17876390	*	rs6502619	S	17	17779704	chr17:17779704	rs6502619	c	g	0.3857	0.0351	0.0066	1.031e-07	17779704	17876390	17	17876390	17	17876390	*	S	-1.07216	5.31818
chr17:17879090:G:A	A	G	0.5971	0.0193	0.5682	0.6403	0.0104	0.0097	0.286	36.7	17.37	11	0.0974	440683	39106	401577	chr17	17879090	17	17	17879090	17879090	1	1	0.4029	355102	0.0721	17	17879090	*	rs8065563	R	17	17782404	chr17:17782404	rs8065563	a	g	0.6143	-0.0351	0.0066	1.031e-07	17782404	17879090	17	17879090	17	17879090	*	R	1.07216	-5.31818
chr17:17879335:A:G	A	G	0.4404	0.018	0.3996	0.4863	-0.0083	0.0096	0.3867	31.6	16.084	11	0.1381	440683	39106	401577	chr17	17879335	17	17	17879335	17879335	1	1	0.4404	388154	0.0867	17	17879335	*	rs8065497	R	17	17782649	chr17:17782649	rs8065497	a	g	0.4254	0.0306	0.0065	2.431e-06	17782649	17879335	17	17879335	17	17879335	*	R	-0.864583	4.70769
chr17:17880434:A:G	A	G	0.4023	0.0188	0.3593	0.4524	-0.0104	0.0097	0.2854	35.4	17.032	11	0.1069	440683	39106	401577	chr17	17880434	17	17	17880434	17880434	1	1	0.4023	354574	0.0931	17	17880434	*	rs950966	R	17	17783748	chr17:17783748	rs950966	a	g	0.3853	0.0357	0.0066	6.227e-08	17783748	17880434	17	17880434	17	17880434	*	R	-1.07216	5.40909
chr17:17881060:T:C	T	C	0.4022	0.0186	0.3597	0.4292	-0.0106	0.0097	0.2762	35.3	17.014	11	0.1075	440683	39106	401577	chr17	17881060	17	17	17881060	17881060	1	1	0.4022	354485	0.0695	17	17881060	*	rs4925123	Y	17	17784374	chr17:17784374	rs4925123	t	c	0.3855	0.0355	0.0066	7.373e-08	17784374	17881060	17	17881060	17	17881060	*	Y	-1.09278	5.37879
chr17:17887005:C:A	A	C	0.5976	0.0187	0.5476	0.6403	0.0105	0.0097	0.2794	35.7	17.102	11	0.1049	440683	39106	401577	chr17	17887005	17	17	17887005	17887005	1	1	0.4024	354662	0.0927	17	17887005	*	rs11650649	M	17	17790319	chr17:17790319	rs11650649	a	c	0.6145	-0.0356	0.0066	6.776e-08	17790319	17887005	17	17887005	17	17887005	*	M	1.08247	-5.39394
chr17:17887274:C:T	T	C	0.5595	0.0181	0.5136	0.6008	0.0083	0.0096	0.3851	32.3	16.257	11	0.1318	440683	39106	401577	chr17	17887274	17	17	17887274	17887274	1	1	0.4405	388242	0.0872	17	17887274	*	rs12943500	Y	17	17790588	chr17:17790588	rs12943500	t	c	0.5746	-0.0306	0.0065	2.431e-06	17790588	17887274	17	17887274	17	17887274	*	Y	0.864583	-4.70769
chr17:17887568:C:T	T	C	0.5965	0.0192	0.5442	0.6399	0.0102	0.0097	0.2964	36.6	17.34	11	0.09821	440683	39106	401577	chr17	17887568	17	17	17887568	17887568	1	1	0.4035	355631	0.0957	17	17887568	*	rs11650890	Y	17	17790882	chr17:17790882	rs11650890	t	c	0.6143	-0.0351	0.0066	1.031e-07	17790882	17887568	17	17887568	17	17887568	*	Y	1.05155	-5.31818
chr17:17891130:T:C	T	C	0.397	0.0175	0.358	0.4401	-0.0113	0.0097	0.2478	39.5	18.196	11	0.07714	440683	39106	401577	chr17	17891130	17	17	17891130	17891130	1	1	0.397	349902	0.0821	17	17891130	*	rs4925125	Y	17	17794444	chr17:17794444	rs4925125	t	c	0.383	0.0355	0.0066	7.373e-08	17794444	17891130	17	17891130	17	17891130	*	Y	-1.16495	5.37879
chr17:17895319:A:G	A	G	0.3971	0.0172	0.3571	0.4199	-0.0109	0.0098	0.2655	40.3	18.415	11	0.07244	440683	39106	401577	chr17	17895319	17	17	17895319	17895319	1	1	0.3971	349990	0.0628	17	17895319	*	rs4925126	R	17	17798633	chr17:17798633	rs4925126	a	g	0.3829	0.0355	0.0066	7.373e-08	17798633	17895319	17	17895319	17	17895319	*	R	-1.11224	5.37879
chr17:17899465:C:T	T	C	0.6013	0.0178	0.5769	0.6424	0.0129	0.0097	0.1856	39.3	18.11	11	0.07907	440683	39106	401577	chr17	17899465	17	17	17899465	17899465	1	1	0.3987	351401	0.0655	17	17899465	*	rs2350977	Y	17	17802779	chr17:17802779	rs2350977	t	c	0.6167	-0.0354	0.0066	8.02e-08	17802779	17899465	17	17899465	17	17899465	*	Y	1.3299	-5.36364
chr17:17900102:G:A	A	G	0.6023	0.0174	0.5597	0.642	0.0115	0.0097	0.2391	41.3	18.737	11	0.06599	440683	39106	401577	chr17	17900102	17	17	17900102	17900102	1	1	0.3977	350519	0.0823	17	17900102	*	rs11078403	R	17	17803416	chr17:17803416	rs11078403	a	g	0.6169	-0.0354	0.0066	8.02e-08	17803416	17900102	17	17900102	17	17900102	*	R	1.18557	-5.36364
chr17:17901411:C:T	T	C	0.5976	0.0187	0.5475	0.6408	0.0105	0.0097	0.2808	36.4	17.289	11	0.0996	440683	39106	401577	chr17	17901411	17	17	17901411	17901411	1	1	0.4024	354662	0.0933	17	17901411	*	rs8070128	Y	17	17804725	chr17:17804725	rs8070128	t	c	0.6145	-0.0356	0.0066	6.776e-08	17804725	17901411	17	17901411	17	17901411	*	Y	1.08247	-5.39394
chr17:17903872:A:G	A	G	0.6013	0.0176	0.5752	0.6408	0.0108	0.0097	0.2684	35.2	16.988	11	0.1082	440683	39106	401577	chr17	17903872	17	17	17903872	17903872	1	1	0.3987	351401	0.0656	17	17903872	*	rs4925129	R	17	17807186	chr17:17807186	rs4925129	a	g	0.6145	-0.0357	0.0066	6.227e-08	17807186	17903872	17	17903872	17	17903872	*	R	1.1134	-5.40909
chr17:17904544:G:A	A	G	0.392	0.0168	0.3546	0.4161	-0.0095	0.0098	0.33	29.9	15.697	11	0.1527	440683	39106	401577	chr17	17904544	17	17	17904544	17904544	1	1	0.392	345495	0.0615	17	17904544	*	rs4925130	R	17	17807858	chr17:17807858	rs4925130	a	g	0.379	0.0366	0.0066	2.88e-08	17807858	17904544	17	17904544	17	17904544	*	R	-0.969388	5.54545
chr17:17905687:C:T	T	C	0.3952	0.0168	0.3574	0.4189	-0.0132	0.0097	0.1771	37.7	17.666	11	0.08967	440683	39106	401577	chr17	17905687	17	17	17905687	17905687	1	1	0.3952	348316	0.0615	17	17905687	*	rs66531105	Y	17	17809001	chr17:17809001	rs66531105	t	c	0.3833	0.0353	0.0066	8.722e-08	17809001	17905687	17	17905687	17	17905687	*	Y	-1.36082	5.34848
chr17:17907937:C:T	T	C	0.3988	0.0176	0.3589	0.425	-0.0108	0.0097	0.2663	34.6	16.813	11	0.1135	440683	39106	401577	chr17	17907937	17	17	17907937	17907937	1	1	0.3988	351489	0.0661	17	17907937	*	rs8078138	Y	17	17811251	chr17:17811251	rs8078138	t	c	0.3855	0.0356	0.0066	6.776e-08	17811251	17907937	17	17907937	17	17907937	*	Y	-1.1134	5.39394
chr17:17908151:C:T	T	C	0.3987	0.0176	0.359	0.4248	-0.0108	0.0097	0.2691	35.1	16.946	11	0.1095	440683	39106	401577	chr17	17908151	17	17	17908151	17908151	1	1	0.3987	351401	0.0658	17	17908151	*	rs8078583	Y	17	17811465	chr17:17811465	rs8078583	t	c	0.3855	0.0355	0.0066	7.373e-08	17811465	17908151	17	17908151	17	17908151	*	Y	-1.1134	5.37879
chr17:17910248:C:T	T	C	0.3952	0.0168	0.3573	0.4189	-0.0131	0.0097	0.1782	37.9	17.721	11	0.08829	440683	39106	401577	chr17	17910248	17	17	17910248	17910248	1	1	0.3952	348316	0.0616	17	17910248	*	rs8070722	Y	17	17813562	chr17:17813562	rs8070722	t	c	0.3833	0.0352	0.0066	9.483e-08	17813562	17910248	17	17910248	17	17910248	*	Y	-1.35052	5.33333
chr17:17915503:G:T	T	G	0.3991	0.0177	0.359	0.4247	-0.0108	0.0097	0.2678	33.7	16.579	11	0.1209	440683	39106	401577	chr17	17915503	17	17	17915503	17915503	1	1	0.3991	351753	0.0657	17	17915503	*	rs7222480	K	17	17818817	chr17:17818817	rs7222480	t	g	0.3852	0.0356	0.0066	6.776e-08	17818817	17915503	17	17915503	17	17915503	*	K	-1.1134	5.39394
chr17:17915787:A:G	A	G	0.6047	0.0167	0.5812	0.6426	0.0127	0.0097	0.1911	35.9	17.169	11	0.103	440683	39106	401577	chr17	17915787	17	17	17915787	17915787	1	1	0.3953	348404	0.0614	17	17915787	*	rs9913724	R	17	17819101	chr17:17819101	rs9913724	a	g	0.6167	-0.0352	0.0066	9.483e-08	17819101	17915787	17	17915787	17	17915787	*	R	1.30928	-5.33333
chr17:17915874:A:G	A	G	0.6048	0.0167	0.5812	0.6426	0.0127	0.0097	0.1932	36.1	17.217	11	0.1016	440683	39106	401577	chr17	17915874	17	17	17915874	17915874	1	1	0.3952	348316	0.0614	17	17915874	*	rs7207043	R	17	17819188	chr17:17819188	rs7207043	a	g	0.6209	-0.0356	0.0068	1.686e-07	17819188	17915874	17	17915874	17	17915874	*	R	1.30928	-5.23529
chr17:17916021:C:T	T	C	0.3999	0.0182	0.3593	0.4273	-0.0106	0.0097	0.2748	34.7	16.85	11	0.1124	440683	39106	401577	chr17	17916021	17	17	17916021	17916021	1	1	0.3999	352458	0.068	17	17916021	*	rs7207395	Y	17	17819335	chr17:17819335	rs7207395	t	c	0.3856	0.0351	0.0066	1.031e-07	17819335	17916021	17	17916021	17	17916021	*	Y	-1.09278	5.31818
chr17:17916321:C:T	T	C	0.3403	0.012	0.3157	0.357	-0.0139	0.0101	0.1664	13.1	12.66	11	0.3162	440683	39106	401577	chr17	17916321	17	17	17916321	17916321	1	1	0.3403	299929	0.0413	17	17916321	*	rs12453825	Y	17	17819635	chr17:17819635	rs12453825	t	c	0.3349	0.0305	0.0068	7.41e-06	17819635	17916321	17	17916321	17	17916321	*	Y	-1.37624	4.48529
chr17:17916343:G:A	A	G	0.3951	0.0167	0.3573	0.4186	-0.0133	0.0097	0.172	37.3	17.556	11	0.09246	440683	39106	401577	chr17	17916343	17	17	17916343	17916343	1	1	0.3951	348228	0.0613	17	17916343	*	rs7208190	R	17	17819657	chr17:17819657	rs7208190	a	g	0.3833	0.0352	0.0066	9.483e-08	17819657	17916343	17	17916343	17	17916343	*	R	-1.37113	5.33333
chr17:17919166:C:T	T	C	0.3988	0.0176	0.3587	0.4247	-0.0111	0.0097	0.2523	34.8	16.871	11	0.1118	440683	39106	401577	chr17	17919166	17	17	17919166	17919166	1	1	0.3988	351489	0.066	17	17919166	*	rs62064156	Y	17	17822480	chr17:17822480	rs62064156	t	c	0.3854	0.0354	0.0066	8.02e-08	17822480	17919166	17	17919166	17	17919166	*	Y	-1.14433	5.36364
chr17:17919861:G:C	C	G	0.3952	0.0167	0.3573	0.4188	-0.0134	0.0097	0.1705	38.2	17.785	11	0.0867	440683	39106	401577	chr17	17919861	17	17	17919861	17919861	1	1	0.3952	348316	0.0615	17	17919861	*	rs9890341	S	17	17823175	chr17:17823175	rs9890341	c	g	0.3833	0.0351	0.0066	1.031e-07	17823175	17919861	17	17919861	17	17919861	*	S	-1.38144	5.31818
chr17:17921664:G:T	T	G	0.399	0.0179	0.359	0.4263	-0.0111	0.0097	0.2536	35.2	16.982	11	0.1084	440683	39106	401577	chr17	17921664	17	17	17921664	17921664	1	1	0.399	351665	0.0673	17	17921664	*	rs11078405	K	17	17824978	chr17:17824978	rs11078405	t	g	0.3812	0.0364	0.0068	8.869e-08	17824978	17921664	17	17921664	17	17921664	*	K	-1.14433	5.35294
chr17:17922706:A:G	A	G	0.6047	0.0167	0.5811	0.6426	0.013	0.0097	0.1832	36.5	17.335	11	0.09835	440683	39106	401577	chr17	17922706	17	17	17922706	17922706	1	1	0.3953	348404	0.0615	17	17922706	*	rs9912895	R	17	17826020	chr17:17826020	rs9912895	a	g	0.6167	-0.0353	0.0066	8.722e-08	17826020	17922706	17	17922706	17	17922706	*	R	1.34021	-5.34848
chr17:17923214:T:A	A	T	0.395	0.0167	0.3573	0.4187	-0.0133	0.0097	0.1728	37.5	17.594	11	0.0915	440683	39106	401577	chr17	17923214	17	17	17923214	17923214	1	1	0.395	348140	0.0614	17	17923214	*	rs11869536	W	17	17826528	chr17:17826528	rs11869536	a	t	0.3833	0.0353	0.0066	8.722e-08	17826528	17923214	17	17923214	17	17923214	*	W	-1.37113	5.34848
chr17:17923434:C:G	C	G	0.6014	0.0176	0.5754	0.6412	0.0111	0.0097	0.2538	36	17.186	11	0.1025	440683	39106	401577	chr17	17923434	17	17	17923434	17923434	1	1	0.3986	351312	0.0658	17	17923434	*	rs11871899	S	17	17826748	chr17:17826748	rs11871899	c	g	0.6188	-0.0364	0.0068	8.869e-08	17826748	17923434	17	17923434	17	17923434	*	S	1.14433	-5.35294
chr17:17923621:T:C	T	C	0.6048	0.0167	0.5813	0.6427	0.0133	0.0097	0.1734	37.6	17.627	11	0.09064	440683	39106	401577	chr17	17923621	17	17	17923621	17923621	1	1	0.3952	348316	0.0614	17	17923621	*	rs62064158	Y	17	17826935	chr17:17826935	rs62064158	t	c	0.6167	-0.0352	0.0066	9.483e-08	17826935	17923621	17	17923621	17	17923621	*	Y	1.37113	-5.33333
chr17:17924335:C:T	T	C	0.3951	0.0167	0.3573	0.4186	-0.0134	0.0097	0.1691	37.4	17.574	11	0.09202	440683	39106	401577	chr17	17924335	17	17	17924335	17924335	1	1	0.3951	348228	0.0613	17	17924335	*	rs28428991	Y	17	17827649	chr17:17827649	rs28428991	t	c	0.3833	0.0353	0.0066	8.722e-08	17827649	17924335	17	17924335	17	17924335	*	Y	-1.38144	5.34848
chr17:17925659:T:C	T	C	0.6049	0.0167	0.5814	0.6427	0.0127	0.0097	0.1937	38.2	17.804	11	0.08624	440683	39106	401577	chr17	17925659	17	17	17925659	17925659	1	1	0.3951	348228	0.0613	17	17925659	*	rs67253360	Y	17	17828973	chr17:17828973	rs67253360	t	c	0.6168	-0.0352	0.0066	9.483e-08	17828973	17925659	17	17925659	17	17925659	*	Y	1.30928	-5.33333
chr17:17926109:C:T	T	C	0.3988	0.0176	0.3589	0.4248	-0.011	0.0097	0.2568	34	16.673	11	0.1179	440683	39106	401577	chr17	17926109	17	17	17926109	17926109	1	1	0.3988	351489	0.0659	17	17926109	*	rs12452219	Y	17	17829423	chr17:17829423	rs12452219	t	c	0.386	0.0355	0.0066	7.373e-08	17829423	17926109	17	17926109	17	17926109	*	Y	-1.13402	5.37879
chr17:17926120:G:A	A	G	0.3987	0.0175	0.3589	0.4246	-0.011	0.0097	0.2603	34.4	16.773	11	0.1148	440683	39106	401577	chr17	17926120	17	17	17926120	17926120	1	1	0.3987	351401	0.0657	17	17926120	*	rs12452254	R	17	17829434	chr17:17829434	rs12452254	a	g	0.3859	0.0355	0.0066	7.373e-08	17829434	17926120	17	17926120	17	17926120	*	R	-1.13402	5.37879
chr17:17927239:C:T	T	C	0.3952	0.0168	0.3573	0.4189	-0.0133	0.0097	0.1723	37.4	17.58	11	0.09186	440683	39106	401577	chr17	17927239	17	17	17927239	17927239	1	1	0.3952	348316	0.0616	17	17927239	*	rs9904163	Y	17	17830553	chr17:17830553	rs9904163	t	c	0.3834	0.0352	0.0066	9.483e-08	17830553	17927239	17	17927239	17	17927239	*	Y	-1.37113	5.33333
chr17:17928402:G:T	T	G	0.3952	0.0168	0.3572	0.4187	-0.0132	0.0097	0.1743	37.8	17.695	11	0.08894	440683	39106	401577	chr17	17928402	17	17	17928402	17928402	1	1	0.3952	348316	0.0615	17	17928402	*	rs8073001	K	17	17831716	chr17:17831716	rs8073001	t	g	0.3833	0.0351	0.0066	1.031e-07	17831716	17928402	17	17928402	17	17928402	*	K	-1.36082	5.31818
chr17:17929146:A:G	A	G	0.6011	0.0176	0.5751	0.641	0.0111	0.0097	0.2556	35.4	17.015	11	0.1074	440683	39106	401577	chr17	17929146	17	17	17929146	17929146	1	1	0.3989	351577	0.0659	17	17929146	*	rs5002487	R	17	17832460	chr17:17832460	rs5002487	a	g	0.6146	-0.0355	0.0066	7.373e-08	17832460	17929146	17	17929146	17	17929146	*	R	1.14433	-5.37879
chr17:17930330:A:T	A	T	0.6053	0.0167	0.5814	0.6427	0.0134	0.0098	0.1686	37.2	17.524	11	0.0933	440683	39106	401577	chr17	17930330	17	17	17930330	17930330	1	1	0.3947	347875	0.0613	17	17930330	*	rs4077828	W	17	17833644	chr17:17833644	rs4077828	a	t	0.6168	-0.0354	0.0066	8.02e-08	17833644	17930330	17	17930330	17	17930330	*	W	1.36735	-5.36364
chr17:17930805:A:G	A	G	0.6047	0.0168	0.5811	0.6426	0.0138	0.0097	0.1579	37.6	17.618	11	0.09088	440683	39106	401577	chr17	17930805	17	17	17930805	17930805	1	1	0.3953	348404	0.0615	17	17930805	*	rs8068820	R	17	17834119	chr17:17834119	rs8068820	a	g	0.6166	-0.0352	0.0066	9.483e-08	17834119	17930805	17	17930805	17	17930805	*	R	1.42268	-5.33333
chr17:17931249:T:C	T	C	0.6046	0.0167	0.5811	0.6424	0.0133	0.0097	0.1713	38.1	17.756	11	0.08741	440683	39106	401577	chr17	17931249	17	17	17931249	17931249	1	1	0.3954	348492	0.0613	17	17931249	*	rs4077198	B	17	17834563	chr17:17834563	rs4077198	t	c	0.6165	-0.035	0.0066	1.12e-07	17834563	17931249	17	17931249	17	17931249	*	B	1.37113	-5.30303
chr17:17931377:A:G	A	G	0.604	0.0167	0.5808	0.6423	0.0127	0.0097	0.1931	37.2	17.511	11	0.09363	440683	39106	401577	chr17	17931377	17	17	17931377	17931377	1	1	0.396	349021	0.0615	17	17931377	*	rs6502622	R	17	17834691	chr17:17834691	rs6502622	a	g	0.6165	-0.035	0.0066	1.12e-07	17834691	17931377	17	17931377	17	17931377	*	R	1.30928	-5.30303
chr17:17934040:C:T	T	C	0.395	0.0167	0.357	0.4186	-0.013	0.0097	0.1828	37.9	17.726	11	0.08817	440683	39106	401577	chr17	17934040	17	17	17934040	17934040	1	1	0.395	348140	0.0616	17	17934040	*	rs11656840	Y	17	17837354	chr17:17837354	rs11656840	t	c	0.3833	0.0351	0.0066	1.031e-07	17837354	17934040	17	17934040	17	17934040	*	Y	-1.34021	5.31818
chr17:17935710:C:A	A	C	0.3998	0.0182	0.3594	0.4274	-0.0109	0.0097	0.2644	35.7	17.097	11	0.105	440683	39106	401577	chr17	17935710	17	17	17935710	17935710	1	1	0.3998	352370	0.068	17	17935710	*	rs4341796	M	17	17839024	chr17:17839024	rs4341796	a	c	0.3857	0.0349	0.0066	1.217e-07	17839024	17935710	17	17935710	17	17935710	*	M	-1.12371	5.28788
chr17:17937509:G:T	T	G	0.3942	0.0164	0.3577	0.4165	-0.0108	0.0097	0.2667	38.7	17.953	11	0.08268	440683	39106	401577	chr17	17937509	17	17	17937509	17937509	1	1	0.3942	347434	0.0588	17	17937509	*	rs11078406	K	17	17840823	chr17:17840823	rs11078406	t	g	0.3829	0.0359	0.0066	5.254e-08	17840823	17937509	17	17937509	17	17937509	*	K	-1.1134	5.43939
chr17:17937769:T:C	T	C	0.6058	0.0163	0.5838	0.6427	0.0121	0.0097	0.2154	39.8	18.284	11	0.07522	440683	39106	401577	chr17	17937769	17	17	17937769	17937769	1	1	0.3942	347434	0.0589	17	17937769	*	rs11078407	Y	17	17841083	chr17:17841083	rs11078407	t	c	0.617	-0.0354	0.0066	8.02e-08	17841083	17937769	17	17937769	17	17937769	*	Y	1.24742	-5.36364
chr17:17938142:A:G	A	G	0.6012	0.0177	0.575	0.641	0.0113	0.0097	0.2444	34.9	16.903	11	0.1108	440683	39106	401577	chr17	17938142	17	17	17938142	17938142	1	1	0.3988	351489	0.066	17	17938142	*	rs4244602	R	17	17841456	chr17:17841456	rs4244602	a	g	0.6146	-0.0354	0.0066	8.02e-08	17841456	17938142	17	17938142	17	17938142	*	R	1.16495	-5.36364
chr17:17940044:C:T	T	C	0.3987	0.0176	0.3589	0.4246	-0.0111	0.0097	0.2557	35.2	16.966	11	0.1089	440683	39106	401577	chr17	17940044	17	17	17940044	17940044	1	1	0.3987	351401	0.0657	17	17940044	*	rs11657773	Y	17	17843358	chr17:17843358	rs11657773	t	c	0.3855	0.0354	0.0066	8.02e-08	17843358	17940044	17	17940044	17	17940044	*	Y	-1.14433	5.36364
chr17:17940064:G:C	C	G	0.395	0.0168	0.3572	0.4187	-0.0134	0.0097	0.1696	38.1	17.771	11	0.08706	440683	39106	401577	chr17	17940064	17	17	17940064	17940064	1	1	0.395	348140	0.0615	17	17940064	*	rs11657845	S	17	17843378	chr17:17843378	rs11657845	c	g	0.3828	0.0355	0.0066	7.373e-08	17843378	17940064	17	17940064	17	17940064	*	S	-1.38144	5.37879
chr17:17940082:G:A	A	G	0.4369	0.0175	0.3985	0.4591	-0.0091	0.0096	0.3442	30.2	15.762	11	0.1502	440683	39106	401577	chr17	17940082	17	17	17940082	17940082	1	1	0.4369	385069	0.0606	17	17940082	*	rs8070624	R	17	17843396	chr17:17843396	rs8070624	a	g	0.4247	0.0306	0.0065	2.431e-06	17843396	17940082	17	17940082	17	17940082	*	R	-0.947917	4.70769
chr17:17941556:G:A	A	G	0.3952	0.0167	0.3579	0.4188	-0.0136	0.0097	0.1632	37.3	17.532	11	0.09309	440683	39106	401577	chr17	17941556	17	17	17941556	17941556	1	1	0.3952	348316	0.0609	17	17941556	*	rs4470201	R	17	17844870	chr17:17844870	rs4470201	a	g	0.3834	0.0352	0.0066	9.483e-08	17844870	17941556	17	17941556	17	17941556	*	R	-1.40206	5.33333
chr17:17942486:A:T	A	T	0.5628	0.0175	0.5408	0.6011	0.0088	0.0096	0.3624	31.7	16.11	11	0.1371	440683	39106	401577	chr17	17942486	17	17	17942486	17942486	1	1	0.4372	385333	0.0603	17	17942486	*	rs7224815	W	17	17845800	chr17:17845800	rs7224815	a	t	0.5746	-0.0303	0.0065	3.047e-06	17845800	17942486	17	17942486	17	17942486	*	W	0.916667	-4.66154
chr17:17944622:G:A	A	G	0.395	0.0167	0.3573	0.4186	-0.013	0.0097	0.1817	37.6	17.633	11	0.09051	440683	39106	401577	chr17	17944622	17	17	17944622	17944622	1	1	0.395	348140	0.0613	17	17944622	*	rs6502624	R	17	17847936	chr17:17847936	rs6502624	a	g	0.3832	0.0352	0.0066	9.483e-08	17847936	17944622	17	17944622	17	17944622	*	R	-1.34021	5.33333
chr17:17944972:G:C	C	G	0.418	0.0203	0.3736	0.4485	-0.0083	0.0097	0.3915	39.9	18.304	11	0.07479	440683	39106	401577	chr17	17944972	17	17	17944972	17944972	1	1	0.418	368411	0.0749	17	17944972	*	rs6502625	S	17	17848286	chr17:17848286	rs6502625	c	g	0.4041	0.031	0.0065	1.793e-06	17848286	17944972	17	17944972	17	17944972	*	S	-0.85567	4.76923
chr17:17946136:C:T	T	C	0.3959	0.0169	0.3585	0.4196	-0.0116	0.0097	0.2345	38.5	17.896	11	0.08401	440683	39106	401577	chr17	17946136	17	17	17946136	17946136	1	1	0.3959	348933	0.0611	17	17946136	*	rs6502626	Y	17	17849450	chr17:17849450	rs6502626	t	c	0.3842	0.0345	0.0066	1.693e-07	17849450	17946136	17	17946136	17	17946136	*	Y	-1.19588	5.22727
chr17:17946357:C:T	T	C	0.3966	0.0173	0.3583	0.4214	-0.0128	0.0097	0.1886	39.3	18.112	11	0.07902	440683	39106	401577	chr17	17946357	17	17	17946357	17946357	1	1	0.3966	349550	0.0631	17	17946357	*	rs6502627	Y	17	17849671	chr17:17849671	rs6502627	t	c	0.3844	0.0343	0.0066	1.994e-07	17849671	17946357	17	17946357	17	17946357	*	Y	-1.31959	5.19697
chr17:17947848:C:T	T	C	0.3968	0.0173	0.3584	0.4217	-0.0128	0.0097	0.1904	40	18.335	11	0.07413	440683	39106	401577	chr17	17947848	17	17	17947848	17947848	1	1	0.3968	349726	0.0633	17	17947848	*	rs8065416	H	17	17851162	chr17:17851162	rs8065416	t	c	0.3844	0.0343	0.0066	1.994e-07	17851162	17947848	17	17947848	17	17947848	*	H	-1.31959	5.19697
chr17:17948063:T:C	T	C	0.6034	0.0172	0.5786	0.6416	0.013	0.0097	0.1833	39.2	18.106	11	0.07916	440683	39106	401577	chr17	17948063	17	17	17948063	17948063	1	1	0.3966	349550	0.063	17	17948063	*	rs8066982	Y	17	17851377	chr17:17851377	rs8066982	t	c	0.6155	-0.0342	0.0066	2.163e-07	17851377	17948063	17	17948063	17	17948063	*	Y	1.34021	-5.18182
chr17:17948790:G:C	C	G	0.3957	0.0169	0.3584	0.419	-0.0112	0.0097	0.2486	40.5	18.484	11	0.07102	440683	39106	401577	chr17	17948790	17	17	17948790	17948790	1	1	0.3957	348757	0.0606	17	17948790	*	rs7214002	V	17	17852104	chr17:17852104	rs7214002	c	g	0.3842	0.0343	0.0066	1.994e-07	17852104	17948790	17	17948790	17	17948790	*	V	-1.15464	5.19697
chr17:17949016:A:G	A	G	0.5998	0.0181	0.5726	0.64	0.0106	0.0097	0.276	36.3	17.277	11	0.09996	440683	39106	401577	chr17	17949016	17	17	17949016	17949016	1	1	0.4002	352723	0.0674	17	17949016	*	rs4534911	R	17	17852330	chr17:17852330	rs4534911	a	g	0.6134	-0.0344	0.0066	1.837e-07	17852330	17949016	17	17949016	17	17949016	*	R	1.09278	-5.21212
chr17:17949132:G:A	A	G	0.3966	0.0173	0.3583	0.4216	-0.0128	0.0097	0.1903	39.2	18.079	11	0.07976	440683	39106	401577	chr17	17949132	17	17	17949132	17949132	1	1	0.3966	349550	0.0633	17	17949132	*	rs7214536	R	17	17852446	chr17:17852446	rs7214536	a	g	0.3843	0.0343	0.0066	1.994e-07	17852446	17949132	17	17949132	17	17949132	*	R	-1.31959	5.19697
chr17:17949866:A:T	A	T	0.6031	0.0173	0.5781	0.6416	0.0123	0.0097	0.2054	37.9	17.717	11	0.08837	440683	39106	401577	chr17	17949866	17	17	17949866	17949866	1	1	0.3969	349814	0.0635	17	17949866	*	rs8075965	W	17	17853180	chr17:17853180	rs8075965	a	t	0.6196	-0.0347	0.0068	3.42e-07	17853180	17949866	17	17949866	17	17949866	*	W	1.26804	-5.10294
chr17:17950140:T:C	T	C	0.603	0.0174	0.578	0.6415	0.0124	0.0097	0.2013	38.4	17.862	11	0.08483	440683	39106	401577	chr17	17950140	17	17	17950140	17950140	1	1	0.397	349902	0.0635	17	17950140	*	rs8077530	Y	17	17853454	chr17:17853454	rs8077530	t	c	0.6155	-0.0342	0.0066	2.163e-07	17853454	17950140	17	17950140	17	17950140	*	Y	1.27835	-5.18182
chr17:17950281:C:T	T	C	0.4027	0.0175	0.3647	0.4257	-0.012	0.0097	0.2184	37.6	17.64	11	0.09032	440683	39106	401577	chr17	17950281	17	17	17950281	17950281	1	1	0.4027	354926	0.061	17	17950281	*	rs8076747	Y	17	17853595	chr17:17853595	rs8076747	t	c	0.3896	0.0334	0.0066	4.117e-07	17853595	17950281	17	17950281	17	17950281	*	Y	-1.23711	5.06061
chr17:17950468:T:C	T	C	0.6032	0.0173	0.5785	0.6416	0.0128	0.0097	0.1873	39.4	18.165	11	0.07784	440683	39106	401577	chr17	17950468	17	17	17950468	17950468	1	1	0.3968	349726	0.0631	17	17950468	*	rs8078105	Y	17	17853782	chr17:17853782	rs8078105	t	c	0.6196	-0.0346	0.0068	3.696e-07	17853782	17950468	17	17950468	17	17950468	*	Y	1.31959	-5.08824
chr17:17953689:A:G	A	G	0.603	0.0175	0.5774	0.6416	0.0127	0.0097	0.1916	39.3	18.132	11	0.07856	440683	39106	401577	chr17	17953689	17	17	17953689	17953689	1	1	0.397	349902	0.0642	17	17953689	*	rs4257260	R	17	17857003	chr17:17857003	rs4257260	a	g	0.6158	-0.0344	0.0066	1.837e-07	17857003	17953689	17	17953689	17	17953689	*	R	1.30928	-5.21212
chr17:17954408:A:G	A	G	0.5993	0.0185	0.5711	0.6399	0.0107	0.0097	0.2707	36.2	17.255	11	0.1006	440683	39106	401577	chr17	17954408	17	17	17954408	17954408	1	1	0.4007	353163	0.0688	17	17954408	*	rs4553680	R	17	17857722	chr17:17857722	rs4553680	a	g	0.6133	-0.0344	0.0066	1.837e-07	17857722	17954408	17	17954408	17	17954408	*	R	1.10309	-5.21212
chr17:17954966:G:C	C	G	0.3972	0.0176	0.3585	0.4231	-0.0125	0.0097	0.198	38.3	17.821	11	0.08584	440683	39106	401577	chr17	17954966	17	17	17954966	17954966	1	1	0.3972	350079	0.0646	17	17954966	*	rs4413022	S	17	17858280	chr17:17858280	rs4413022	c	g	0.3845	0.0342	0.0066	2.163e-07	17858280	17954966	17	17954966	17	17954966	*	S	-1.28866	5.18182
chr17:17955457:A:G	A	G	0.603	0.0175	0.5774	0.6416	0.013	0.0097	0.1833	38.8	17.988	11	0.08185	440683	39106	401577	chr17	17955457	17	17	17955457	17955457	1	1	0.397	349902	0.0642	17	17955457	*	rs8065970	R	17	17858771	chr17:17858771	rs8065970	a	g	0.6156	-0.0342	0.0066	2.163e-07	17858771	17955457	17	17955457	17	17955457	*	R	1.34021	-5.18182
chr17:17955738:G:T	T	G	0.3969	0.0175	0.3584	0.4226	-0.0129	0.0097	0.1847	38.8	17.967	11	0.08234	440683	39106	401577	chr17	17955738	17	17	17955738	17955738	1	1	0.3969	349814	0.0642	17	17955738	*	rs4414547	K	17	17859052	chr17:17859052	rs4414547	t	g	0.3844	0.0342	0.0066	2.163e-07	17859052	17955738	17	17955738	17	17955738	*	K	-1.3299	5.18182
chr17:17956078:G:C	C	G	0.0172	0.0043	0.0099	0.0246	0.0303	0.0392	0.4388	11.6	11.309	10	0.334	440115	38943	401172	chr17	17956078	17	17	17956078	17956078	0.995832	0.998991	0.0172	15140	0.0147	17	17956078	*	rs139006036	S	17	17859392	chr17:17859392	rs139006036	c	g	0.0134	0.1062	0.0305	0.0004911	17859392	17956078	17	17956078	17	17956078	*	S	0.772959	3.48197
chr17:17956107:A:G	A	G	0.6031	0.0175	0.5775	0.6415	0.0129	0.0097	0.1855	38.7	17.945	11	0.08287	440683	39106	401577	chr17	17956107	17	17	17956107	17956107	1	1	0.3969	349814	0.064	17	17956107	*	rs8070748	R	17	17859421	chr17:17859421	rs8070748	a	g	0.6156	-0.0342	0.0066	2.163e-07	17859421	17956107	17	17956107	17	17956107	*	R	1.3299	-5.18182
chr17:17956786:C:T	T	C	0.1355	0.0067	0.1243	0.1541	0.0249	0.014	0.07475	39.4	18.163	11	0.07788	440683	39106	401577	chr17	17956786	17	17	17956786	17956786	1	1	0.1355	119425	0.0298	17	17956786	*	rs117924544	Y	17	17860100	chr17:17860100	rs117924544	t	c	0.1337	0.0404	0.0094	1.809e-05	17860100	17956786	17	17956786	17	17956786	*	Y	1.77857	4.29787
chr17:17957232:T:C	T	C	0.5606	0.0183	0.5364	0.5998	0.0088	0.0096	0.3603	34.3	16.754	11	0.1154	440683	39106	401577	chr17	17957232	17	17	17957232	17957232	1	1	0.4394	387272	0.0634	17	17957232	*	rs8077338	Y	17	17860546	chr17:17860546	rs8077338	t	c	0.5734	-0.0293	0.0065	6.375e-06	17860546	17957232	17	17957232	17	17957232	*	Y	0.916667	-4.50769
chr17:17958046:T:C	T	C	0.6028	0.0175	0.5772	0.6416	0.0126	0.0097	0.1941	38.2	17.81	11	0.0861	440683	39106	401577	chr17	17958046	17	17	17958046	17958046	1	1	0.3972	350079	0.0644	17	17958046	*	rs4616340	Y	17	17861360	chr17:17861360	rs4616340	t	c	0.6155	-0.0342	0.0066	2.163e-07	17861360	17958046	17	17958046	17	17958046	*	Y	1.29897	-5.18182
chr17:17960734:T:C	T	C	0.5993	0.0184	0.5712	0.64	0.0109	0.0097	0.2628	36.5	17.332	11	0.09842	440683	39106	401577	chr17	17960734	17	17	17960734	17960734	1	1	0.4007	353163	0.0688	17	17960734	*	rs8080823	Y	17	17864048	chr17:17864048	rs8080823	t	c	0.6134	-0.0345	0.0066	1.693e-07	17864048	17960734	17	17960734	17	17960734	*	Y	1.12371	-5.22727
chr17:17961943:C:T	T	C	0.3959	0.017	0.3584	0.4196	-0.0118	0.0097	0.2254	40.9	18.607	11	0.06853	440683	39106	401577	chr17	17961943	17	17	17961943	17961943	1	1	0.3959	348933	0.0612	17	17961943	*	rs12603148	Y	17	17865257	chr17:17865257	rs12603148	t	c	0.3841	0.0344	0.0066	1.837e-07	17865257	17961943	17	17961943	17	17961943	*	Y	-1.21649	5.21212
chr17:17962438:G:A	A	G	0.3971	0.0175	0.3586	0.4226	-0.013	0.0097	0.1821	39.2	18.098	11	0.07934	440683	39106	401577	chr17	17962438	17	17	17962438	17962438	1	1	0.3971	349990	0.064	17	17962438	*	rs9905284	R	17	17865752	chr17:17865752	rs9905284	a	g	0.3845	0.0343	0.0066	1.994e-07	17865752	17962438	17	17962438	17	17962438	*	R	-1.34021	5.19697
chr17:17963583:A:G	A	G	0.603	0.0174	0.5774	0.6415	0.013	0.0097	0.1803	39.4	18.165	11	0.07782	440683	39106	401577	chr17	17963583	17	17	17963583	17963583	1	1	0.397	349902	0.0641	17	17963583	*	rs10048206	R	17	17866897	chr17:17866897	rs10048206	a	g	0.6158	-0.0346	0.0066	1.559e-07	17866897	17963583	17	17963583	17	17963583	*	R	1.34021	-5.24242
chr17:17964300:A:G	A	G	0.603	0.0175	0.5774	0.6415	0.0129	0.0097	0.1834	39.4	18.144	11	0.07829	440683	39106	401577	chr17	17964300	17	17	17964300	17964300	1	1	0.397	349902	0.0641	17	17964300	*	rs12600546	R	17	17867614	chr17:17867614	rs12600546	a	g	0.6156	-0.0343	0.0066	1.994e-07	17867614	17964300	17	17964300	17	17964300	*	R	1.3299	-5.19697
chr17:17965797:T:C	T	C	0.603	0.0175	0.5774	0.6414	0.0131	0.0097	0.1783	39.7	18.23	11	0.07638	440683	39106	401577	chr17	17965797	17	17	17965797	17965797	1	1	0.397	349902	0.064	17	17965797	*	rs7213225	Y	17	17869111	chr17:17869111	rs7213225	t	c	0.6156	-0.0342	0.0066	2.163e-07	17869111	17965797	17	17965797	17	17965797	*	Y	1.35052	-5.18182
chr17:17966328:A:G	A	G	0.5612	0.0175	0.5383	0.5998	0.009	0.0096	0.3485	32.3	16.248	11	0.1322	440683	39106	401577	chr17	17966328	17	17	17966328	17966328	1	1	0.4388	386743	0.0615	17	17966328	*	rs6502629	R	17	17869642	chr17:17869642	rs6502629	a	g	0.5738	-0.0299	0.0065	4.105e-06	17869642	17966328	17	17966328	17	17966328	*	R	0.9375	-4.6
chr17:17967080:T:A	A	T	0.3969	0.0175	0.3585	0.4225	-0.013	0.0097	0.1823	39.5	18.189	11	0.0773	440683	39106	401577	chr17	17967080	17	17	17967080	17967080	1	1	0.3969	349814	0.064	17	17967080	*	rs9635697	W	17	17870394	chr17:17870394	rs9635697	a	t	0.3844	0.0342	0.0066	2.163e-07	17870394	17967080	17	17967080	17	17967080	*	W	-1.34021	5.18182
chr17:17967660:G:T	T	G	0.3409	0.0133	0.3124	0.3606	-0.0139	0.0101	0.1663	15.9	13.072	11	0.2886	440683	39106	401577	chr17	17967660	17	17	17967660	17967660	1	1	0.3409	300458	0.0482	17	17967660	*	rs60073596	K	17	17870974	chr17:17870974	rs60073596	t	g	0.3347	0.0291	0.0068	1.904e-05	17870974	17967660	17	17967660	17	17967660	*	K	-1.37624	4.27941
chr17:17967754:C:T	T	C	0.3958	0.017	0.3584	0.4196	-0.0116	0.0097	0.2342	41.2	18.713	11	0.06644	440683	39106	401577	chr17	17967754	17	17	17967754	17967754	1	1	0.3958	348845	0.0612	17	17967754	*	rs9908832	Y	17	17871068	chr17:17871068	rs9908832	t	c	0.384	0.0344	0.0066	1.837e-07	17871068	17967754	17	17967754	17	17967754	*	Y	-1.19588	5.21212
chr17:17968570:C:T	T	C	0.3969	0.0175	0.358	0.4224	-0.0129	0.0097	0.1843	39.7	18.252	11	0.07591	440683	39106	401577	chr17	17968570	17	17	17968570	17968570	1	1	0.3969	349814	0.0644	17	17968570	*	rs9635698	Y	17	17871884	chr17:17871884	rs9635698	t	c	0.3843	0.0342	0.0066	2.163e-07	17871884	17968570	17	17968570	17	17968570	*	Y	-1.3299	5.18182
chr17:17969275:T:C	T	C	0.603	0.0175	0.5774	0.642	0.013	0.0097	0.1801	39.6	18.211	11	0.07682	440683	39106	401577	chr17	17969275	17	17	17969275	17969275	1	1	0.397	349902	0.0646	17	17969275	*	rs4343339	Y	17	17872589	chr17:17872589	rs4343339	t	c	0.6157	-0.0343	0.0066	1.994e-07	17872589	17969275	17	17969275	17	17969275	*	Y	1.34021	-5.19697
chr17:17971172:C:T	T	C	0.348	0.019	0.3008	0.376	-0.0102	0.01	0.3074	45.9	20.321	11	0.04113	440683	39106	401577	chr17	17971172	17	17	17971172	17971172	1	1	0.348	306715	0.0752	17	17971172	*	rs8068175	Y	17	17874486	chr17:17874486	rs8068175	t	c	0.3326	0.0301	0.0068	9.743e-06	17874486	17971172	17	17971172	17	17971172	*	Y	-1.02	4.42647
chr17:17972028:A:G	A	G	0.6523	0.019	0.6241	0.6995	0.0096	0.01	0.3361	45	19.993	11	0.04544	440683	39106	401577	chr17	17972028	17	17	17972028	17972028	1	1	0.3477	306451	0.0754	17	17972028	*	rs57728924	R	17	17875342	chr17:17875342	rs57728924	a	g	0.6676	-0.0299	0.0068	1.116e-05	17875342	17972028	17	17972028	17	17972028	*	R	0.96	-4.39706
chr17:17972093:A:G	A	G	0.6524	0.0189	0.6244	0.6995	0.0094	0.01	0.3457	45.2	20.078	11	0.04428	440683	39106	401577	chr17	17972093	17	17	17972093	17972093	1	1	0.3476	306363	0.0751	17	17972093	*	rs59304093	R	17	17875407	chr17:17875407	rs59304093	a	g	0.6673	-0.03	0.0068	1.043e-05	17875407	17972093	17	17972093	17	17972093	*	R	0.94	-4.41176
chr17:17972522:A:T	A	T	0.6551	0.0183	0.6291	0.7003	0.0086	0.01	0.3896	48.6	21.398	11	0.02948	440683	39106	401577	chr17	17972522	17	17	17972522	17972522	1	1	0.3449	303983	0.0712	17	17972522	*	rs9914127	W	17	17875836	chr17:17875836	rs9914127	a	t	0.6689	-0.0302	0.0068	9.102e-06	17875836	17972522	17	17972522	17	17972522	*	W	0.86	-4.44118
chr17:17972697:A:G	A	G	0.655	0.0182	0.629	0.7003	0.0087	0.01	0.3852	48.8	21.498	11	0.02856	440683	39106	401577	chr17	17972697	17	17	17972697	17972697	1	1	0.345	304071	0.0713	17	17972697	*	rs11078408	R	17	17876011	chr17:17876011	rs11078408	a	g	0.6692	-0.03	0.0068	1.043e-05	17876011	17972697	17	17972697	17	17972697	*	R	0.87	-4.41176
chr17:17972982:C:G	C	G	0.655	0.0183	0.629	0.7004	0.0087	0.01	0.3869	49.2	21.634	11	0.02737	440683	39106	401577	chr17	17972982	17	17	17972982	17972982	1	1	0.345	304071	0.0714	17	17972982	*	rs11078409	S	17	17876296	chr17:17876296	rs11078409	c	g	0.6689	-0.0302	0.0068	9.102e-06	17876296	17972982	17	17972982	17	17972982	*	S	0.87	-4.44118
chr17:17973782:C:T	T	C	0.3474	0.0189	0.3004	0.3756	-0.0094	0.01	0.3461	45.1	20.032	11	0.0449	440683	39106	401577	chr17	17973782	17	17	17973782	17973782	1	1	0.3474	306187	0.0752	17	17973782	*	rs11870660	Y	17	17877096	chr17:17877096	rs11870660	t	c	0.3325	0.03	0.0068	1.043e-05	17877096	17973782	17	17973782	17	17973782	*	Y	-0.94	4.41176
chr17:17974457:C:T	T	C	0.3448	0.0182	0.2996	0.3704	-0.0086	0.01	0.3876	48.6	21.38	11	0.02964	440683	39106	401577	chr17	17974457	17	17	17974457	17974457	1	1	0.3448	303895	0.0708	17	17974457	*	rs4471742	Y	17	17877771	chr17:17877771	rs4471742	t	c	0.3311	0.03	0.0068	1.043e-05	17877771	17974457	17	17974457	17	17974457	*	Y	-0.86	4.41176
chr17:17974845:T:G	T	G	0.6516	0.0192	0.6245	0.6996	0.0096	0.01	0.3365	45.8	20.284	11	0.0416	440683	39106	401577	chr17	17974845	17	17	17974845	17974845	1	1	0.3484	307068	0.0751	17	17974845	*	rs4299203	K	17	17878159	chr17:17878159	rs4299203	t	g	0.6679	-0.0299	0.0068	1.116e-05	17878159	17974845	17	17974845	17	17974845	*	K	0.96	-4.39706
chr17:17975298:A:G	A	G	0.602	0.0188	0.5713	0.6423	0.0103	0.0097	0.2888	38	17.743	11	0.08773	440683	39106	401577	chr17	17975298	17	17	17975298	17975298	1	1	0.398	350784	0.071	17	17975298	*	rs4321247	V	17	17878612	chr17:17878612	rs4321247	a	g	0.6176	-0.033	0.0066	5.649e-07	17878612	17975298	17	17975298	17	17975298	*	V	1.06186	-5
chr17:17976372:G:A	A	G	0.0948	0.0097	0.0795	0.115	0.0231	0.0163	0.1572	26.2	14.899	11	0.1872	440683	39106	401577	chr17	17976372	17	17	17976372	17976372	1	1	0.0948	83553.5	0.0355	17	17976372	*	rs79636838	R	17	17879686	chr17:17879686	rs79636838	a	g	0.0879	0.0399	0.0113	0.0004179	17879686	17976372	17	17976372	17	17976372	*	R	1.41718	3.53097
chr17:17977563:A:G	A	G	0.651	0.0193	0.6222	0.699	0.0095	0.01	0.3432	45.1	20.036	11	0.04485	440683	39106	401577	chr17	17977563	17	17	17977563	17977563	1	1	0.349	307597	0.0768	17	17977563	*	rs7219320	R	17	17880877	chr17:17880877	rs7219320	a	g	0.6663	-0.0296	0.0068	1.366e-05	17880877	17977563	17	17977563	17	17977563	*	R	0.95	-4.35294
chr17:17979923:G:A	A	G	0.1254	0.01	0.1108	0.1422	0.0106	0.0146	0.4673	32.8	16.376	11	0.1277	440683	39106	401577	chr17	17979923	17	17	17979923	17979923	1	1	0.1254	110523	0.0314	17	17979923	*	rs4622569	R	17	17883237	chr17:17883237	rs4622569	a	g	0.121	0.0416	0.0099	2.886e-05	17883237	17979923	17	17979923	17	17979923	*	R	0.726027	4.20202
chr17:17980534:A:G	A	G	0.6763	0.0169	0.6517	0.7115	0.0153	0.0102	0.1341	27.8	15.226	11	0.1724	440683	39106	401577	chr17	17980534	17	17	17980534	17980534	1	1	0.3237	285298	0.0598	17	17980534	*	rs11871231	R	17	17883848	chr17:17883848	rs11871231	a	g	0.6906	-0.0314	0.0069	5.522e-06	17883848	17980534	17	17980534	17	17980534	*	R	1.5	-4.55072
chr17:17980741:T:C	T	C	0.6761	0.0169	0.6515	0.7116	0.0153	0.0102	0.133	26.4	14.952	11	0.1847	440683	39106	401577	chr17	17980741	17	17	17980741	17980741	1	1	0.3239	285474	0.0601	17	17980741	*	rs11869491	Y	17	17884055	chr17:17884055	rs11869491	t	c	0.6905	-0.0312	0.0069	6.333e-06	17884055	17980741	17	17980741	17	17980741	*	Y	1.5	-4.52174
chr17:17981233:A:C	A	C	0.6742	0.0186	0.6444	0.7111	0.0134	0.0102	0.1877	34.7	16.838	11	0.1128	440683	39106	401577	chr17	17981233	17	17	17981233	17981233	1	1	0.3258	287149	0.0667	17	17981233	*	rs4072738	M	17	17884547	chr17:17884547	rs4072738	a	c	0.6903	-0.0306	0.0069	9.505e-06	17884547	17981233	17	17981233	17	17981233	*	M	1.31373	-4.43478
chr17:17981346:G:A	A	G	0.3256	0.0184	0.2891	0.3549	-0.0138	0.0102	0.1737	32.6	16.313	11	0.1299	440683	39106	401577	chr17	17981346	17	17	17981346	17981346	1	1	0.3256	286973	0.0658	17	17981346	*	rs4072739	R	17	17884660	chr17:17884660	rs4072739	a	g	0.3093	0.0311	0.0069	6.78e-06	17884660	17981346	17	17981346	17	17981346	*	R	-1.35294	4.50725
chr17:17981487:A:G	A	G	0.6489	0.0181	0.6206	0.6888	0.0108	0.01	0.2778	25.3	14.719	11	0.1957	440683	39106	401577	chr17	17981487	17	17	17981487	17981487	1	1	0.3511	309448	0.0682	17	17981487	*	rs4925133	R	17	17884801	chr17:17884801	rs4925133	a	g	0.6637	-0.0289	0.0068	2.172e-05	17884801	17981487	17	17981487	17	17981487	*	R	1.08	-4.25
chr17:17985235:T:C	T	C	0.6668	0.0176	0.6372	0.7026	0.0136	0.0101	0.1786	33.9	16.647	11	0.1187	440683	39106	401577	chr17	17985235	17	17	17985235	17985235	1	1	0.3332	293671	0.0654	17	17985235	*	rs4459604	Y	17	17888549	chr17:17888549	rs4459604	t	c	0.681	-0.0311	0.0068	4.884e-06	17888549	17985235	17	17985235	17	17985235	*	Y	1.34653	-4.57353
chr17:17988467:A:G	A	G	0.6699	0.0166	0.645	0.7042	0.0144	0.0101	0.1567	36.1	17.227	11	0.1013	440683	39106	401577	chr17	17988467	17	17	17988467	17988467	1	1	0.3301	290939	0.0592	17	17988467	*	rs7207821	R	17	17891781	chr17:17891781	rs7207821	a	g	0.6822	-0.0314	0.0068	3.954e-06	17891781	17988467	17	17988467	17	17988467	*	R	1.42574	-4.61765
chr17:17991436:G:A	A	G	0.3293	0.0164	0.295	0.3534	-0.0152	0.0101	0.1342	36.3	17.272	11	0.1001	440683	39106	401577	chr17	17991436	17	17	17991436	17991436	1	1	0.3293	290234	0.0584	17	17991436	*	rs62072048	R	17	17894750	chr17:17894750	rs62072048	a	g	0.3172	0.0325	0.0068	1.793e-06	17894750	17991436	17	17991436	17	17991436	*	R	-1.50495	4.77941
chr17:17992776:C:T	T	C	0.3302	0.0167	0.2961	0.3556	-0.0143	0.0101	0.1581	35.6	17.093	11	0.1052	440683	39106	401577	chr17	17992776	17	17	17992776	17992776	1	1	0.3302	291027	0.0595	17	17992776	*	rs4368210	Y	17	17896090	chr17:17896090	rs4368210	t	c	0.3175	0.0315	0.0069	5.155e-06	17896090	17992776	17	17992776	17	17992776	*	Y	-1.41584	4.56522
chr17:17992891:C:T	T	C	0.3302	0.0167	0.2961	0.3556	-0.0143	0.0101	0.159	35.9	17.154	11	0.1034	440683	39106	401577	chr17	17992891	17	17	17992891	17992891	1	1	0.3302	291027	0.0595	17	17992891	*	rs4584886	Y	17	17896205	chr17:17896205	rs4584886	t	c	0.3176	0.0314	0.0069	5.522e-06	17896205	17992891	17	17992891	17	17992891	*	Y	-1.41584	4.55072
chr17:17993245:A:G	A	G	0.6669	0.0176	0.6391	0.7027	0.0136	0.0101	0.1772	34.2	16.721	11	0.1164	440683	39106	401577	chr17	17993245	17	17	17993245	17993245	1	1	0.3331	293583	0.0636	17	17993245	*	rs9911850	R	17	17896559	chr17:17896559	rs9911850	a	g	0.6809	-0.0311	0.0068	4.884e-06	17896559	17993245	17	17993245	17	17993245	*	R	1.34653	-4.57353
chr17:17993359:A:C	A	C	0.6686	0.0167	0.6433	0.7031	0.014	0.0101	0.1656	35.3	16.996	11	0.108	440683	39106	401577	chr17	17993359	17	17	17993359	17993359	1	1	0.3314	292085	0.0598	17	17993359	*	rs9912096	M	17	17896673	chr17:17896673	rs9912096	a	c	0.6813	-0.0315	0.0068	3.683e-06	17896673	17993359	17	17993359	17	17993359	*	M	1.38614	-4.63235
chr17:17994425:T:C	T	C	0.6681	0.0168	0.6425	0.703	0.0142	0.0101	0.1596	34.9	16.884	11	0.1113	440683	39106	401577	chr17	17994425	17	17	17994425	17994425	1	1	0.3319	292525	0.0605	17	17994425	*	rs4924832	Y	17	17897739	chr17:17897739	rs4924832	t	c	0.6811	-0.0313	0.0068	4.243e-06	17897739	17994425	17	17994425	17	17994425	*	Y	1.40594	-4.60294
chr17:17994929:C:T	T	C	0.3202	0.0165	0.2857	0.3447	-0.0148	0.0102	0.1461	31.2	15.981	11	0.1418	440683	39106	401577	chr17	17994929	17	17	17994929	17994929	1	1	0.3202	282213	0.059	17	17994929	*	rs9899355	Y	17	17898243	chr17:17898243	rs9899355	t	c	0.3071	0.0322	0.0069	3.167e-06	17898243	17994929	17	17994929	17	17994929	*	Y	-1.45098	4.66667
chr17:17996307:T:C	T	C	0.664	0.0176	0.6366	0.7002	0.0132	0.0101	0.1924	38.5	17.881	11	0.08439	440683	39106	401577	chr17	17996307	17	17	17996307	17996307	1	1	0.336	296139	0.0636	17	17996307	*	rs6502631	Y	17	17899621	chr17:17899621	rs6502631	t	c	0.6777	-0.0317	0.0068	3.195e-06	17899621	17996307	17	17996307	17	17996307	*	Y	1.30693	-4.66176
chr17:17996525:A:G	A	G	0.6663	0.0171	0.6403	0.703	0.0135	0.0101	0.1826	40.5	18.486	11	0.07097	440683	39106	401577	chr17	17996525	17	17	17996525	17996525	1	1	0.3337	294112	0.0627	17	17996525	*	rs4506969	R	17	17899839	chr17:17899839	rs4506969	a	g	0.6789	-0.0315	0.0068	3.683e-06	17899839	17996525	17	17996525	17	17996525	*	R	1.33663	-4.63235
chr17:17997676:T:C	T	C	0.6467	0.0122	0.6324	0.6815	0.0133	0.01	0.1837	24.9	14.657	11	0.1988	440683	39106	401577	chr17	17997676	17	17	17997676	17997676	1	1	0.3533	311387	0.0491	17	17997676	*	rs8071238	Y	17	17900990	chr17:17900990	rs8071238	t	c	0.6536	-0.0307	0.0067	4.618e-06	17900990	17997676	17	17997676	17	17997676	*	Y	1.33	-4.58209
chr17:17998632:C:G	C	G	0.6686	0.0167	0.6429	0.7031	0.0138	0.0101	0.1717	35	16.91	11	0.1106	440683	39106	401577	chr17	17998632	17	17	17998632	17998632	1	1	0.3314	292085	0.0602	17	17998632	*	rs8075189	S	17	17901946	chr17:17901946	rs8075189	c	g	0.6812	-0.0315	0.0068	3.683e-06	17901946	17998632	17	17998632	17	17998632	*	S	1.36634	-4.63235
chr17:17998821:G:A	A	G	0.3298	0.0165	0.2959	0.355	-0.0142	0.0101	0.1604	35.8	17.133	11	0.104	440683	39106	401577	chr17	17998821	17	17	17998821	17998821	1	1	0.3298	290675	0.0591	17	17998821	*	rs28537385	R	17	17902135	chr17:17902135	rs28537385	a	g	0.3178	0.0315	0.0068	3.683e-06	17902135	17998821	17	17998821	17	17998821	*	R	-1.40594	4.63235
chr17:18003206:T:C	T	C	0.6181	0.0196	0.5854	0.6576	0.0127	0.0098	0.1956	31.5	16.066	11	0.1387	440683	39106	401577	chr17	18003206	17	17	18003206	18003206	1	1	0.3819	336594	0.0722	17	18003206	*	rs62072049	Y	17	17906520	chr17:17906520	rs62072049	t	c	0.6329	-0.0349	0.0066	1.217e-07	17906520	18003206	17	18003206	17	18003206	*	Y	1.29592	-5.28788
chr17:18003250:C:G	C	G	0.6702	0.0165	0.645	0.7041	0.0141	0.0101	0.163	35.8	17.13	11	0.1041	440683	39106	401577	chr17	18003250	17	17	18003250	18003250	1	1	0.3298	290675	0.0591	17	18003250	*	rs62072050	S	17	17906564	chr17:17906564	rs62072050	c	g	0.6822	-0.0315	0.0068	3.683e-06	17906564	18003250	17	18003250	17	18003250	*	S	1.39604	-4.63235
chr17:18004079:T:A	A	T	0.3314	0.0167	0.2968	0.357	-0.014	0.0101	0.1679	34.1	16.698	11	0.1171	440683	39106	401577	chr17	18004079	17	17	18004079	18004079	1	1	0.3314	292085	0.0602	17	18004079	*	rs7209003	W	17	17907393	chr17:17907393	rs7209003	a	t	0.3189	0.0314	0.0068	3.954e-06	17907393	18004079	17	18004079	17	18004079	*	W	-1.38614	4.61765
chr17:18006461:A:G	A	G	0.679	0.0168	0.6536	0.7142	0.0139	0.0102	0.1734	30.7	15.882	11	0.1456	440683	39106	401577	chr17	18006461	17	17	18006461	18006461	1	1	0.321	282918	0.0606	17	18006461	*	rs7219324	D	17	17909775	chr17:17909775	rs7219324	a	g	0.6924	-0.031	0.0069	7.257e-06	17909775	18006461	17	18006461	17	18006461	*	D	1.36275	-4.49275
chr17:18007700:G:A	A	G	0.3314	0.0167	0.2968	0.357	-0.0141	0.0101	0.1646	34.1	16.69	11	0.1174	440683	39106	401577	chr17	18007700	17	17	18007700	18007700	1	1	0.3314	292085	0.0602	17	18007700	*	rs12150369	R	17	17911014	chr17:17911014	rs12150369	a	g	0.3189	0.0314	0.0068	3.954e-06	17911014	18007700	17	18007700	17	18007700	*	R	-1.39604	4.61765
chr17:18008697:A:T	A	T	0.6686	0.0167	0.643	0.7032	0.0141	0.0101	0.1637	34.2	16.712	11	0.1167	440683	39106	401577	chr17	18008697	17	17	18008697	18008697	1	1	0.3314	292085	0.0602	17	18008697	*	rs9897761	W	17	17912011	chr17:17912011	rs9897761	a	t	0.6811	-0.0315	0.0068	3.683e-06	17912011	18008697	17	18008697	17	18008697	*	W	1.39604	-4.63235
chr17:18009234:C:T	T	C	0.3313	0.0167	0.2968	0.357	-0.014	0.0101	0.1674	33.5	16.552	11	0.1219	440683	39106	401577	chr17	18009234	17	17	18009234	18009234	1	1	0.3313	291997	0.0602	17	18009234	*	rs4365348	Y	17	17912548	chr17:17912548	rs4365348	t	c	0.3193	0.0311	0.0068	4.884e-06	17912548	18009234	17	18009234	17	18009234	*	Y	-1.38614	4.57353
chr17:18009743:T:C	T	C	0.6688	0.0167	0.6431	0.7032	0.0137	0.0101	0.177	35.5	17.059	11	0.1061	440683	39106	401577	chr17	18009743	17	17	18009743	18009743	1	1	0.3312	291908	0.0601	17	18009743	*	rs6502632	Y	17	17913057	chr17:17913057	rs6502632	t	c	0.6813	-0.0314	0.0068	3.954e-06	17913057	18009743	17	18009743	17	18009743	*	Y	1.35644	-4.61765
chr17:18010190:G:A	A	G	0.3312	0.0167	0.2968	0.3568	-0.0137	0.0101	0.1755	35.5	17.067	11	0.1059	440683	39106	401577	chr17	18010190	17	17	18010190	18010190	1	1	0.3312	291908	0.06	17	18010190	*	rs7212167	R	17	17913504	chr17:17913504	rs7212167	a	g	0.3188	0.0315	0.0068	3.683e-06	17913504	18010190	17	18010190	17	18010190	*	R	-1.35644	4.63235
chr17:18012477:G:T	T	G	0.3312	0.0167	0.2964	0.3568	-0.0132	0.0101	0.1935	33.5	16.542	11	0.1222	440683	39106	401577	chr17	18012477	17	17	18012477	18012477	1	1	0.3312	291908	0.0604	17	18012477	*	rs7223696	K	17	17915791	chr17:17915791	rs7223696	t	g	0.3185	0.0314	0.0068	3.954e-06	17915791	18012477	17	18012477	17	18012477	*	K	-1.30693	4.61765
chr17:18016435:G:T	T	G	0.3335	0.0179	0.2969	0.3608	-0.0133	0.0101	0.1884	34.4	16.769	11	0.1149	440683	39106	401577	chr17	18016435	17	17	18016435	18016435	1	1	0.3335	293936	0.0639	17	18016435	*	rs9913277	K	17	17919749	chr17:17919749	rs9913277	t	g	0.3186	0.0307	0.0069	8.888e-06	17919749	18016435	17	18016435	17	18016435	*	K	-1.31683	4.44928
chr17:18018966:G:A	A	G	0.3314	0.0167	0.2968	0.3571	-0.0136	0.0101	0.1805	33.8	16.62	11	0.1196	440683	39106	401577	chr17	18018966	17	17	18018966	18018966	1	1	0.3314	292085	0.0603	17	18018966	*	rs8069811	R	17	17922280	chr17:17922280	rs8069811	a	g	0.3188	0.0314	0.0068	3.954e-06	17922280	18018966	17	18018966	17	18018966	*	R	-1.34653	4.61765
chr17:18020746:C:T	T	C	0.419	0.0177	0.3817	0.4444	-0.0095	0.0097	0.3275	26.5	14.963	11	0.1842	440683	39106	401577	chr17	18020746	17	17	18020746	18020746	1	1	0.419	369292	0.0627	17	18020746	*	rs8079418	Y	17	17924060	chr17:17924060	rs8079418	t	c	0.4076	0.0295	0.0065	5.51e-06	17924060	18020746	17	18020746	17	18020746	*	Y	-0.979381	4.53846
chr17:18021554:A:G	A	G	0.6701	0.0166	0.6419	0.7041	0.0138	0.0101	0.1735	34.8	16.862	11	0.112	440683	39106	401577	chr17	18021554	17	17	18021554	18021554	1	1	0.3299	290763	0.0622	17	18021554	*	rs9896837	R	17	17924868	chr17:17924868	rs9896837	a	g	0.6822	-0.0313	0.0068	4.243e-06	17924868	18021554	17	18021554	17	18021554	*	R	1.36634	-4.60294
chr17:18023291:C:T	T	C	0.3299	0.0167	0.2959	0.3553	-0.0135	0.0101	0.1834	35.7	17.118	11	0.1044	440683	39106	401577	chr17	18023291	17	17	18023291	18023291	1	1	0.3299	290763	0.0594	17	18023291	*	rs7215524	Y	17	17926605	chr17:17926605	rs7215524	t	c	0.3169	0.0318	0.0068	2.974e-06	17926605	18023291	17	18023291	17	18023291	*	Y	-1.33663	4.67647
chr17:18026939:G:A	A	G	0.3299	0.0166	0.296	0.3553	-0.0137	0.0101	0.1772	35.6	17.087	11	0.1053	440683	39106	401577	chr17	18026939	17	17	18026939	18026939	1	1	0.3299	290763	0.0593	17	18026939	*	rs2955378	R	17	17930253	chr17:17930253	rs2955378	a	g	0.3167	0.0318	0.0069	4.189e-06	17930253	18026939	17	18026939	17	18026939	*	R	-1.35644	4.6087
chr17:18028694:A:G	A	G	0.8823	0.0083	0.8649	0.8958	-0.0229	0.0149	0.1243	33.6	16.557	11	0.1217	440683	39106	401577	chr17	18028694	17	17	18028694	18028694	1	1	0.1177	103737	0.0309	17	18028694	*	rs80251201	R	17	17932008	chr17:17932008	rs80251201	a	g	0.8856	-0.0484	0.0101	1.47e-06	17932008	18028694	17	18028694	17	18028694	*	R	-1.53691	-4.79208
chr17:18029504:G:A	A	G	0.33	0.0167	0.2959	0.3554	-0.0137	0.0101	0.1754	34.9	16.906	11	0.1107	440683	39106	401577	chr17	18029504	17	17	18029504	18029504	1	1	0.33	290851	0.0595	17	18029504	*	rs2955377	R	17	17932818	chr17:17932818	rs2955377	a	g	0.3169	0.0319	0.0068	2.769e-06	17932818	18029504	17	18029504	17	18029504	*	R	-1.35644	4.69118
chr17:18035933:C:T	T	C	0.3298	0.0167	0.2958	0.3552	-0.0137	0.0101	0.175	35.3	17.008	11	0.1076	440683	39106	401577	chr17	18035933	17	17	18035933	18035933	1	1	0.3298	290675	0.0594	17	18035933	*	rs2955385	Y	17	17939247	chr17:17939247	rs2955385	t	c	0.3167	0.0318	0.0068	2.974e-06	17939247	18035933	17	18035933	17	18035933	*	Y	-1.35644	4.67647
chr17:18036259:G:A	A	G	0.3299	0.0167	0.2958	0.3581	-0.0138	0.0101	0.1746	34.7	16.856	11	0.1122	440683	39106	401577	chr17	18036259	17	17	18036259	18036259	1	1	0.3299	290763	0.0623	17	18036259	*	rs2955384	R	17	17939573	chr17:17939573	rs2955384	a	g	0.3167	0.0318	0.0068	2.974e-06	17939573	18036259	17	18036259	17	18036259	*	R	-1.36634	4.67647
chr17:18036991:A:T	A	T	0.6702	0.0167	0.6448	0.7042	0.0137	0.0101	0.1754	35.3	17.009	11	0.1076	440683	39106	401577	chr17	18036991	17	17	18036991	18036991	1	1	0.3298	290675	0.0594	17	18036991	*	rs7503738	W	17	17940305	chr17:17940305	rs7503738	a	t	0.6833	-0.0318	0.0068	2.974e-06	17940305	18036991	17	18036991	17	18036991	*	W	1.35644	-4.67647
chr17:18037723:G:C	C	G	0.3298	0.0167	0.2959	0.3553	-0.0137	0.0101	0.1777	35.5	17.059	11	0.1061	440683	39106	401577	chr17	18037723	17	17	18037723	18037723	1	1	0.3298	290675	0.0594	17	18037723	*	rs6502633	V	17	17941037	chr17:17941037	rs6502633	c	g	0.3169	0.0318	0.0068	2.974e-06	17941037	18037723	17	18037723	17	18037723	*	V	-1.35644	4.67647
chr17:18038050:A:G	A	G	0.6684	0.0168	0.6426	0.7032	0.0134	0.0101	0.1856	34	16.679	11	0.1177	440683	39106	401577	chr17	18038050	17	17	18038050	18038050	1	1	0.3316	292261	0.0606	17	18038050	*	rs2955383	R	17	17941364	chr17:17941364	rs2955383	a	g	0.6853	-0.0317	0.0071	8.492e-06	17941364	18038050	17	18038050	17	18038050	*	R	1.32673	-4.46479
chr17:18039299:C:T	T	C	0.3298	0.0167	0.2958	0.3553	-0.0136	0.0101	0.179	36.1	17.227	11	0.1013	440683	39106	401577	chr17	18039299	17	17	18039299	18039299	1	1	0.3298	290675	0.0595	17	18039299	*	rs7406982	Y	17	17942613	chr17:17942613	rs7406982	t	c	0.3167	0.0318	0.0068	2.974e-06	17942613	18039299	17	18039299	17	18039299	*	Y	-1.34653	4.67647
chr17:18041035:A:G	A	G	0.3359	0.018	0.2971	0.3964	-0.0125	0.0101	0.2174	34.7	16.856	11	0.1122	440683	39106	401577	chr17	18041035	17	17	18041035	18041035	1	1	0.3359	296051	0.0993	17	18041035	*	rs2955380	R	17	17944349	chr17:17944349	rs2955380	a	g	0.3174	0.0318	0.0068	2.974e-06	17944349	18041035	17	18041035	17	18041035	*	R	-1.23762	4.67647
chr17:18042186:G:C	C	G	0.6641	0.0179	0.6039	0.7024	0.013	0.0101	0.2008	33.8	16.608	11	0.12	440683	39106	401577	chr17	18042186	17	17	18042186	18042186	1	1	0.3359	296051	0.0985	17	18042186	*	rs2955381	S	17	17945500	chr17:17945500	rs2955381	c	g	0.6823	-0.0316	0.0068	3.431e-06	17945500	18042186	17	18042186	17	18042186	*	S	1.28713	-4.64706
chr17:18043087:T:C	T	C	0.337	0.018	0.2983	0.3971	-0.0124	0.0101	0.2213	32.3	16.236	11	0.1326	440683	39106	401577	chr17	18043087	17	17	18043087	18043087	1	1	0.337	297020	0.0988	17	18043087	*	rs2955357	Y	17	17946401	chr17:17946401	rs2955357	t	c	0.3189	0.0318	0.0068	2.974e-06	17946401	18043087	17	18043087	17	18043087	*	Y	-1.22772	4.67647
chr17:18043309:T:C	T	C	0.3373	0.018	0.2987	0.398	-0.0127	0.0101	0.2098	31.2	15.997	11	0.1413	440683	39106	401577	chr17	18043309	17	17	18043309	18043309	1	1	0.3373	297285	0.0993	17	18043309	*	rs2955358	Y	17	17946623	chr17:17946623	rs2955358	t	c	0.3189	0.0317	0.0068	3.195e-06	17946623	18043309	17	18043309	17	18043309	*	Y	-1.25743	4.66176
chr17:18043416:T:C	T	C	0.335	0.018	0.2976	0.3961	-0.0129	0.0101	0.2036	33.7	16.588	11	0.1207	440683	39106	401577	chr17	18043416	17	17	18043416	18043416	1	1	0.335	295258	0.0985	17	18043416	*	rs2955359	Y	17	17946730	chr17:17946730	rs2955359	t	c	0.3178	0.0318	0.0068	2.974e-06	17946730	18043416	17	18043416	17	18043416	*	Y	-1.27723	4.67647
chr17:18044396:C:T	T	C	0.5763	0.0187	0.5253	0.616	0.0091	0.0096	0.3429	21.4	13.986	11	0.2337	440683	39106	401577	chr17	18044396	17	17	18044396	18044396	1	1	0.4237	373435	0.0907	17	18044396	*	rs2955382	Y	17	17947710	chr17:17947710	rs2955382	t	c	0.5913	-0.0299	0.0065	4.105e-06	17947710	18044396	17	18044396	17	18044396	*	Y	0.947917	-4.6
chr17:18045161:G:A	A	G	0.6636	0.0182	0.602	0.7016	0.0127	0.0101	0.2092	31.9	16.154	11	0.1355	440683	39106	401577	chr17	18045161	17	17	18045161	18045161	1	1	0.3364	296492	0.0996	17	18045161	*	rs2955355	R	17	17948475	chr17:17948475	rs2955355	a	g	0.6814	-0.0317	0.0068	3.195e-06	17948475	18045161	17	18045161	17	18045161	*	R	1.25743	-4.66176
chr17:18045402:G:C	C	G	0.6642	0.0179	0.604	0.7023	0.0129	0.0101	0.2036	34.1	16.696	11	0.1172	440683	39106	401577	chr17	18045402	17	17	18045402	18045402	1	1	0.3358	295963	0.0983	17	18045402	*	rs2955354	S	17	17948716	chr17:17948716	rs2955354	c	g	0.6821	-0.0318	0.0069	4.189e-06	17948716	18045402	17	18045402	17	18045402	*	S	1.27723	-4.6087
chr17:18045665:T:C	T	C	0.3358	0.018	0.2977	0.396	-0.0129	0.0101	0.204	32.7	16.347	11	0.1287	440683	39106	401577	chr17	18045665	17	17	18045665	18045665	1	1	0.3358	295963	0.0983	17	18045665	*	rs2955353	Y	17	17948979	chr17:17948979	rs2955353	t	c	0.3179	0.0317	0.0068	3.195e-06	17948979	18045665	17	18045665	17	18045665	*	Y	-1.27723	4.66176
chr17:18046475:T:G	T	G	0.3358	0.0178	0.298	0.3959	-0.013	0.0101	0.1996	34.6	16.82	11	0.1133	440683	39106	401577	chr17	18046475	17	17	18046475	18046475	1	1	0.3358	295963	0.0979	17	18046475	*	rs7207461	K	17	17949789	chr17:17949789	rs7207461	t	g	0.3181	0.0317	0.0069	4.49e-06	17949789	18046475	17	18046475	17	18046475	*	K	-1.28713	4.5942
chr17:18046488:G:A	A	G	0.6122	0.0206	0.5555	0.656	0.0115	0.0098	0.2433	30.8	15.898	11	0.145	440683	39106	401577	chr17	18046488	17	17	18046488	18046488	1	1	0.3878	341794	0.1005	17	18046488	*	rs12948749	V	17	17949802	chr17:17949802	rs12948749	a	g	0.6302	-0.0347	0.007	7.556e-07	17949802	18046488	17	18046488	17	18046488	*	V	1.17347	-4.95714
chr17:18046643:C:T	T	C	0.6628	0.018	0.602	0.7015	0.0131	0.0101	0.1963	32.1	16.203	11	0.1338	440683	39106	401577	chr17	18046643	17	17	18046643	18046643	1	1	0.3372	297197	0.0995	17	18046643	*	rs7210400	Y	17	17949957	chr17:17949957	rs7210400	t	c	0.6812	-0.0317	0.0068	3.195e-06	17949957	18046643	17	18046643	17	18046643	*	Y	1.29703	-4.66176
chr17:18046687:T:C	T	C	0.3358	0.0179	0.298	0.3961	-0.0129	0.0101	0.2026	33.7	16.592	11	0.1205	440683	39106	401577	chr17	18046687	17	17	18046687	18046687	1	1	0.3358	295963	0.0981	17	18046687	*	rs12940282	Y	17	17950001	chr17:17950001	rs12940282	t	c	0.3179	0.0318	0.0069	4.189e-06	17950001	18046687	17	18046687	17	18046687	*	Y	-1.27723	4.6087
chr17:18046849:G:A	A	G	0.6612	0.0187	0.5995	0.7008	0.0123	0.0101	0.2255	31.3	16.009	11	0.1408	440683	39106	401577	chr17	18046849	17	17	18046849	18046849	1	1	0.3388	298607	0.1013	17	18046849	*	rs12939020	R	17	17950163	chr17:17950163	rs12939020	a	g	0.6809	-0.0313	0.0068	4.243e-06	17950163	18046849	17	18046849	17	18046849	*	R	1.21782	-4.60294
chr17:18049125:C:T	T	C	0.6121	0.0206	0.5562	0.6559	0.0116	0.0098	0.237	31.7	16.111	11	0.137	440683	39106	401577	chr17	18049125	17	17	18049125	18049125	1	1	0.3879	341882	0.0997	17	18049125	*	rs11652894	Y	17	17952439	chr17:17952439	rs11652894	t	c	0.6327	-0.0349	0.0066	1.217e-07	17952439	18049125	17	18049125	17	18049125	*	Y	1.18367	-5.28788
chr17:18049133:T:C	T	C	0.3358	0.0179	0.298	0.3963	-0.0129	0.0101	0.2018	34.1	16.685	11	0.1175	440683	39106	401577	chr17	18049133	17	17	18049133	18049133	1	1	0.3358	295963	0.0983	17	18049133	*	rs8070731	Y	17	17952447	chr17:17952447	rs8070731	t	c	0.3178	0.0316	0.0068	3.431e-06	17952447	18049133	17	18049133	17	18049133	*	Y	-1.27723	4.64706
chr17:18049554:T:C	T	C	0.3359	0.0179	0.298	0.3961	-0.0131	0.0101	0.1947	33.5	16.547	11	0.122	440683	39106	401577	chr17	18049554	17	17	18049554	18049554	1	1	0.3359	296051	0.0981	17	18049554	*	rs4925135	Y	17	17952868	chr17:17952868	rs4925135	t	c	0.3178	0.0318	0.0068	2.974e-06	17952868	18049554	17	18049554	17	18049554	*	Y	-1.29703	4.67647
chr17:18049688:G:C	C	G	0.6626	0.018	0.602	0.7012	0.0131	0.0101	0.1969	31	15.951	11	0.143	440683	39106	401577	chr17	18049688	17	17	18049688	18049688	1	1	0.3374	297373	0.0992	17	18049688	*	rs4925136	S	17	17953002	chr17:17953002	rs4925136	c	g	0.6812	-0.0317	0.0068	3.195e-06	17953002	18049688	17	18049688	17	18049688	*	S	1.29703	-4.66176
chr17:18050234:G:A	A	G	0.6641	0.0179	0.6039	0.702	0.0133	0.0101	0.1903	33.5	16.544	11	0.1221	440683	39106	401577	chr17	18050234	17	17	18050234	18050234	1	1	0.3359	296051	0.0981	17	18050234	*	rs2955350	R	17	17953548	chr17:17953548	rs2955350	a	g	0.6822	-0.0318	0.0068	2.974e-06	17953548	18050234	17	18050234	17	18050234	*	R	1.31683	-4.67647
chr17:18051414:G:C	C	G	0.6645	0.0176	0.6049	0.7021	0.0133	0.0101	0.1882	35.6	17.077	11	0.1056	440683	39106	401577	chr17	18051414	17	17	18051414	18051414	1	1	0.3355	295698	0.0972	17	18051414	*	rs8080602	S	17	17954728	chr17:17954728	rs8080602	c	g	0.6823	-0.0318	0.0068	2.974e-06	17954728	18051414	17	18051414	17	18051414	*	S	1.31683	-4.67647
chr17:18051450:A:G	A	G	0.3355	0.0175	0.2978	0.395	-0.0134	0.0101	0.1853	35.1	16.962	11	0.109	440683	39106	401577	chr17	18051450	17	17	18051450	18051450	1	1	0.3355	295698	0.0972	17	18051450	*	rs8080334	R	17	17954764	chr17:17954764	rs8080334	a	g	0.3178	0.0317	0.0069	4.49e-06	17954764	18051450	17	18051450	17	18051450	*	R	-1.32673	4.5942
chr17:18052030:T:C	T	C	0.3361	0.0179	0.2981	0.3961	-0.013	0.0101	0.1994	33.6	16.574	11	0.1211	440683	39106	401577	chr17	18052030	17	17	18052030	18052030	1	1	0.3361	296227	0.098	17	18052030	*	rs6502634	Y	17	17955344	chr17:17955344	rs6502634	t	c	0.3178	0.0317	0.0068	3.195e-06	17955344	18052030	17	18052030	17	18052030	*	Y	-1.28713	4.66176
chr17:18055088:G:A	A	G	0.6626	0.018	0.5999	0.7012	0.0127	0.0101	0.2111	30.8	15.899	11	0.1449	440683	39106	401577	chr17	18055088	17	17	18055088	18055088	1	1	0.3374	297373	0.1013	17	18055088	*	rs8082590	R	17	17958402	chr17:17958402	rs8082590	a	g	0.6812	-0.0315	0.0068	3.683e-06	17958402	18055088	17	18055088	17	18055088	*	R	1.25743	-4.63235
chr17:18056697:C:T	T	C	0.1177	0.0084	0.1042	0.135	0.0237	0.0149	0.1112	31.9	16.156	11	0.1354	440683	39106	401577	chr17	18056697	17	17	18056697	18056697	1	1	0.1177	103737	0.0308	17	18056697	*	rs16960835	Y	17	17960011	chr17:17960011	rs16960835	t	c	0.1136	0.0473	0.0102	3.204e-06	17960011	18056697	17	18056697	17	18056697	*	Y	1.5906	4.63725
chr17:18057299:G:T	T	G	0.6627	0.018	0.5999	0.7012	0.0127	0.0101	0.2108	30.9	15.916	11	0.1443	440683	39106	401577	chr17	18057299	17	17	18057299	18057299	1	1	0.3373	297285	0.1013	17	18057299	*	rs11650021	K	17	17960613	chr17:17960613	rs11650021	t	g	0.6811	-0.0316	0.0068	3.431e-06	17960613	18057299	17	18057299	17	18057299	*	K	1.25743	-4.64706
chr17:18058035:G:A	A	G	0.6584	0.0193	0.5918	0.6987	0.0127	0.0101	0.2083	27.2	15.1	11	0.178	440683	39106	401577	chr17	18058035	17	17	18058035	18058035	1	1	0.3416	301075	0.1069	17	18058035	*	rs2955368	R	17	17961349	chr17:17961349	rs2955368	a	g	0.6778	-0.033	0.0068	1.241e-06	17961349	18058035	17	18058035	17	18058035	*	R	1.25743	-4.85294
chr17:18058075:T:C	T	C	0.3361	0.0179	0.2981	0.3989	-0.0131	0.0101	0.198	32.9	16.405	11	0.1267	440683	39106	401577	chr17	18058075	17	17	18058075	18058075	1	1	0.3361	296227	0.1008	17	18058075	*	rs2955352	Y	17	17961389	chr17:17961389	rs2955352	t	c	0.318	0.0319	0.0068	2.769e-06	17961389	18058075	17	18058075	17	18058075	*	Y	-1.29703	4.69118
chr17:18058093:C:A	A	C	0.6639	0.0179	0.6011	0.7019	0.0131	0.0101	0.1982	33.3	16.501	11	0.1235	440683	39106	401577	chr17	18058093	17	17	18058093	18058093	1	1	0.3361	296227	0.1008	17	18058093	*	rs2955369	M	17	17961407	chr17:17961407	rs2955369	a	c	0.682	-0.0319	0.0068	2.769e-06	17961407	18058093	17	18058093	17	18058093	*	M	1.29703	-4.69118
chr17:18059037:A:T	A	T	0.9227	0.0118	0.8989	0.9395	-0.0236	0.018	0.1916	36.9	17.436	11	0.09562	440683	39106	401577	chr17	18059037	17	17	18059037	18059037	1	1	0.0773	68129.6	0.0406	17	18059037	*	rs17804843	W	17	17962351	chr17:17962351	rs17804843	a	t	0.9306	-0.0528	0.0127	3.077e-05	17962351	18059037	17	18059037	17	18059037	*	W	-1.31111	-4.15748
chr17:18061031:G:A	A	G	0.6589	0.0204	0.5957	0.7008	0.0152	0.0101	0.1341	29.8	15.661	11	0.1542	440683	39106	401577	chr17	18061031	17	17	18061031	18061031	1	1	0.3411	300634	0.1051	17	18061031	*	rs9894138	R	17	17964345	chr17:17964345	rs9894138	a	g	0.6798	-0.0312	0.0068	4.552e-06	17964345	18061031	17	18061031	17	18061031	*	R	1.50495	-4.58824
chr17:18061403:G:A	A	G	0.6627	0.018	0.6	0.7016	0.0127	0.0101	0.2115	30.9	15.928	11	0.1438	440683	39106	401577	chr17	18061403	17	17	18061403	18061403	1	1	0.3373	297285	0.1016	17	18061403	*	rs2955356	R	17	17964717	chr17:17964717	rs2955356	a	g	0.6811	-0.0317	0.0068	3.195e-06	17964717	18061403	17	18061403	17	18061403	*	R	1.25743	-4.66176
chr17:18063631:C:T	T	C	0.6638	0.0179	0.601	0.7022	0.0133	0.0101	0.1912	33.5	16.532	11	0.1225	440683	39106	401577	chr17	18063631	17	17	18063631	18063631	1	1	0.3362	296315	0.1012	17	18063631	*	rs2955370	Y	17	17966945	chr17:17966945	rs2955370	t	c	0.6818	-0.0315	0.0068	3.683e-06	17966945	18063631	17	18063631	17	18063631	*	Y	1.31683	-4.63235
chr17:18064083:G:A	A	G	0.6119	0.0206	0.5526	0.6559	0.0117	0.0099	0.235	31.5	16.05	11	0.1393	440683	39106	401577	chr17	18064083	17	17	18064083	18064083	1	1	0.3881	342058	0.1033	17	18064083	*	rs2955371	R	17	17967397	chr17:17967397	rs2955371	a	g	0.6327	-0.0351	0.0066	1.031e-07	17967397	18064083	17	18064083	17	18064083	*	R	1.18182	-5.31818
chr17:18066915:T:C	T	C	0.3354	0.0179	0.2964	0.398	-0.0136	0.0102	0.1807	31.8	16.136	11	0.1362	440683	39106	401577	chr17	18066915	17	17	18066915	18066915	1	1	0.3354	295610	0.1016	17	18066915	*	rs2955372	Y	17	17970229	chr17:17970229	rs2955372	t	c	0.3174	0.0317	0.0069	4.49e-06	17970229	18066915	17	18066915	17	18066915	*	Y	-1.33333	4.5942
chr17:18069659:T:C	T	C	0.3352	0.0177	0.293	0.3599	-0.012	0.0102	0.2379	35	16.933	11	0.1099	440683	39106	401577	chr17	18069659	17	17	18069659	18069659	1	1	0.3352	295434	0.0669	17	18069659	*	rs4643387	Y	17	17972973	chr17:17972973	rs4643387	t	c	0.317	0.0316	0.0069	4.811e-06	17972973	18069659	17	18069659	17	18069659	*	Y	-1.17647	4.57971
chr17:18070303:C:A	A	C	0.635	0.0168	0.5806	0.6708	0.0146	0.0101	0.1464	18.2	13.443	11	0.2653	440683	39106	401577	chr17	18070303	17	17	18070303	18070303	1	1	0.365	321699	0.0902	17	18070303	*	rs2955373	H	17	17973617	chr17:17973617	rs2955373	a	c	0.6514	-0.0282	0.0068	3.419e-05	17973617	18070303	17	18070303	17	18070303	*	H	1.44554	-4.14706
chr17:18071354:C:T	T	C	0.3278	0.0168	0.2904	0.3526	-0.0128	0.0102	0.2093	22.3	14.154	11	0.2246	440683	39106	401577	chr17	18071354	17	17	18071354	18071354	1	1	0.3278	288912	0.0622	17	18071354	*	rs8066764	Y	17	17974668	chr17:17974668	rs8066764	t	c	0.3138	0.0284	0.0069	3.96e-05	17974668	18071354	17	18071354	17	18071354	*	Y	-1.2549	4.11594
chr17:18071573:G:A	A	G	0.5771	0.0201	0.5229	0.6239	0.0103	0.0097	0.2889	13.3	12.693	11	0.3139	440683	39106	401577	chr17	18071573	17	17	18071573	18071573	1	1	0.4229	372730	0.101	17	18071573	*	rs2955360	R	17	17974887	chr17:17974887	rs2955360	a	g	0.5957	-0.0267	0.0065	3.905e-05	17974887	18071573	17	18071573	17	18071573	*	R	1.06186	-4.10769
chr17:18073040:G:A	A	G	0.3304	0.018	0.2909	0.3586	-0.0133	0.0102	0.192	19.9	13.728	11	0.2484	440683	39106	401577	chr17	18073040	17	17	18073040	18073040	1	1	0.3304	291203	0.0677	17	18073040	*	rs62073573	R	17	17976354	chr17:17976354	rs62073573	a	g	0.3154	0.0283	0.0069	4.216e-05	17976354	18073040	17	18073040	17	18073040	*	R	-1.30392	4.10145
chr17:18074041:T:C	T	C	0.6685	0.0178	0.6406	0.7075	0.0138	0.0102	0.1743	17.1	13.269	11	0.2761	440683	39106	401577	chr17	18074041	17	17	18074041	18074041	1	1	0.3315	292173	0.0669	17	18074041	*	rs9303144	Y	17	17977355	chr17:17977355	rs9303144	t	c	0.6838	-0.028	0.0069	5.081e-05	17977355	18074041	17	18074041	17	18074041	*	Y	1.35294	-4.05797
chr17:18074612:T:C	T	C	0.6693	0.0181	0.6407	0.7088	0.0131	0.0102	0.1965	18.5	13.504	11	0.2617	440683	39106	401577	chr17	18074612	17	17	18074612	18074612	1	1	0.3307	291468	0.0681	17	18074612	*	rs4426402	Y	17	17977926	chr17:17977926	rs4426402	t	c	0.6845	-0.0281	0.0069	4.775e-05	17977926	18074612	17	18074612	17	18074612	*	Y	1.28431	-4.07246
chr17:18075725:C:A	A	C	0.3306	0.0179	0.2911	0.3587	-0.0134	0.0102	0.1883	18.1	13.426	11	0.2664	440683	39106	401577	chr17	18075725	17	17	18075725	18075725	1	1	0.3306	291380	0.0676	17	18075725	*	rs4410135	M	17	17979039	chr17:17979039	rs4410135	a	c	0.3153	0.0283	0.0069	4.216e-05	17979039	18075725	17	18075725	17	18075725	*	M	-1.31373	4.10145
chr17:18075785:C:T	T	C	0.3363	0.0201	0.2937	0.3687	-0.0125	0.0101	0.2181	9.9	12.205	11	0.3484	440683	39106	401577	chr17	18075785	17	17	18075785	18075785	1	1	0.3363	296403	0.075	17	18075785	*	rs4561528	Y	17	17979099	chr17:17979099	rs4561528	t	c	0.3188	0.0292	0.0069	2.384e-05	17979099	18075785	17	18075785	17	18075785	*	Y	-1.23762	4.23188
chr17:18077357:G:A	A	G	0.5735	0.0207	0.5212	0.6219	0.0109	0.0097	0.2625	7.8	11.924	11	0.3694	440683	39106	401577	chr17	18077357	17	17	18077357	18077357	1	1	0.4265	375903	0.1007	17	18077357	*	rs12943914	R	17	17980671	chr17:17980671	rs12943914	a	g	0.5921	-0.0258	0.0065	7.056e-05	17980671	18077357	17	18077357	17	18077357	*	R	1.12371	-3.96923
chr17:18078624:C:G	C	G	0.6694	0.0178	0.6416	0.7086	0.0136	0.0102	0.1809	17.9	13.393	11	0.2684	440683	39106	401577	chr17	18078624	17	17	18078624	18078624	1	1	0.3306	291380	0.067	17	18078624	*	rs7406744	S	17	17981938	chr17:17981938	rs7406744	c	g	0.6846	-0.0281	0.0069	4.775e-05	17981938	18078624	17	18078624	17	18078624	*	S	1.33333	-4.07246
chr17:18080503:A:T	A	T	0.6712	0.0171	0.6451	0.7089	0.0136	0.0102	0.1812	16.5	13.175	11	0.2821	440683	39106	401577	chr17	18080503	17	17	18080503	18080503	1	1	0.3288	289793	0.0638	17	18080503	*	rs6502636	W	17	17983817	chr17:17983817	rs6502636	a	t	0.6854	-0.0281	0.0069	4.775e-05	17983817	18080503	17	18080503	17	18080503	*	W	1.33333	-4.07246
chr17:18080848:A:G	A	G	0.6696	0.0175	0.6422	0.709	0.0133	0.0102	0.1913	16.1	13.107	11	0.2864	440683	39106	401577	chr17	18080848	17	17	18080848	18080848	1	1	0.3304	291203	0.0668	17	18080848	*	rs59518074	R	17	17984162	chr17:17984162	rs59518074	a	g	0.684	-0.0276	0.0069	6.497e-05	17984162	18080848	17	18080848	17	18080848	*	R	1.30392	-4
chr17:18082784:A:G	A	G	0.6728	0.0161	0.6489	0.71	0.0138	0.0102	0.175	18.1	13.425	11	0.2665	440683	39106	401577	chr17	18082784	17	17	18082784	18082784	1	1	0.3272	288383	0.0611	17	18082784	*	rs6502637	R	17	17986098	chr17:17986098	rs6502637	a	g	0.6862	-0.0279	0.0069	5.404e-05	17986098	18082784	17	18082784	17	18082784	*	R	1.35294	-4.04348
chr17:18083641:A:G	A	G	0.6709	0.0167	0.6456	0.7096	0.0132	0.0102	0.1951	15	12.937	11	0.2975	440683	39106	401577	chr17	18083641	17	17	18083641	18083641	1	1	0.3291	290058	0.064	17	18083641	*	rs7211714	R	17	17986955	chr17:17986955	rs7211714	a	g	0.6853	-0.0275	0.0069	6.905e-05	17986955	18083641	17	18083641	17	18083641	*	R	1.29412	-3.98551
chr17:18083753:G:A	A	G	0.3269	0.0161	0.2898	0.3508	-0.0135	0.0102	0.1846	14.8	12.918	11	0.2987	440683	39106	401577	chr17	18083753	17	17	18083753	18083753	1	1	0.3269	288119	0.061	17	18083753	*	rs7212447	R	17	17987067	chr17:17987067	rs7212447	a	g	0.3131	0.0276	0.0069	6.497e-05	17987067	18083753	17	18083753	17	18083753	*	R	-1.32353	4
chr17:18083971:G:C	C	G	0.5781	0.0197	0.5227	0.6241	0.0113	0.0097	0.2462	7	11.829	11	0.3766	440683	39106	401577	chr17	18083971	17	17	18083971	18083971	1	1	0.4219	371848	0.1014	17	18083971	*	rs2955351	V	17	17987285	chr17:17987285	rs2955351	c	g	0.5942	-0.0258	0.0069	0.0001888	17987285	18083971	17	18083971	17	18083971	*	V	1.16495	-3.73913
chr17:18084985:C:T	T	C	0.5783	0.0197	0.5227	0.6242	0.0117	0.0097	0.2292	4.7	11.548	11	0.3985	440683	39106	401577	chr17	18084985	17	17	18084985	18084985	1	1	0.4217	371672	0.1015	17	18084985	*	rs72827413	Y	17	17988299	chr17:17988299	rs72827413	t	c	0.5965	-0.026	0.0065	6.196e-05	17988299	18084985	17	18084985	17	18084985	*	Y	1.20619	-4
chr17:18086059:G:T	T	G	0.3268	0.0161	0.29	0.3503	-0.0136	0.0102	0.1799	15.2	12.972	11	0.2951	440683	39106	401577	chr17	18086059	17	17	18086059	18086059	1	1	0.3268	288030	0.0603	17	18086059	*	rs4365346	K	17	17989373	chr17:17989373	rs4365346	t	g	0.3135	0.0275	0.0069	6.905e-05	17989373	18086059	17	18086059	17	18086059	*	K	-1.33333	3.98551
chr17:18086111:T:A	A	T	0.3296	0.0165	0.2916	0.354	-0.0131	0.0102	0.1991	16.7	13.201	11	0.2804	440683	39106	401577	chr17	18086111	17	17	18086111	18086111	1	1	0.3296	290498	0.0624	17	18086111	*	rs4349203	W	17	17989425	chr17:17989425	rs4349203	a	t	0.3159	0.0272	0.0069	8.281e-05	17989425	18086111	17	18086111	17	18086111	*	W	-1.28431	3.94203
chr17:18087160:A:C	A	C	0.6734	0.0161	0.6502	0.7104	0.0127	0.0102	0.2116	19	13.585	11	0.2568	440683	39106	401577	chr17	18087160	17	17	18087160	18087160	1	1	0.3266	287854	0.0602	17	18087160	*	rs4506967	M	17	17990474	chr17:17990474	rs4506967	a	c	0.689	-0.027	0.0071	0.0001493	17990474	18087160	17	18087160	17	18087160	*	M	1.2451	-3.80282
chr17:18087320:T:C	T	C	0.6653	0.0189	0.6363	0.7066	0.0121	0.0101	0.2324	10.1	12.236	11	0.3462	440683	39106	401577	chr17	18087320	17	17	18087320	18087320	1	1	0.3347	294993	0.0703	17	18087320	*	rs11078410	Y	17	17990634	chr17:17990634	rs11078410	t	c	0.6816	-0.0279	0.0069	5.404e-05	17990634	18087320	17	18087320	17	18087320	*	Y	1.19802	-4.04348
chr17:18087357:C:T	T	C	0.3189	0.0169	0.2831	0.3442	-0.0128	0.0102	0.2119	12.1	12.521	11	0.3258	440683	39106	401577	chr17	18087357	17	17	18087357	18087357	1	1	0.3189	281068	0.0611	17	18087357	*	rs9890563	Y	17	17990671	chr17:17990671	rs9890563	t	c	0.3034	0.0272	0.0069	8.281e-05	17990671	18087357	17	18087357	17	18087357	*	Y	-1.2549	3.94203
chr17:18089016:G:A	A	G	0.1107	0.0086	0.0966	0.1289	0.0242	0.0153	0.1137	20.6	13.862	11	0.2407	440683	39106	401577	chr17	18089016	17	17	18089016	18089016	1	1	0.1107	97567.2	0.0323	17	18089016	*	rs77885002	R	17	17992330	chr17:17992330	rs77885002	a	g	0.1063	0.0474	0.0104	4.811e-06	17992330	18089016	17	18089016	17	18089016	*	R	1.5817	4.55769
chr17:18089479:T:G	T	G	0.4216	0.0202	0.3756	0.4781	-0.0109	0.0097	0.2601	3.9	11.441	11	0.4071	440683	39106	401577	chr17	18089479	17	17	18089479	18089479	1	1	0.4216	371584	0.1025	17	18089479	*	rs4925138	K	17	17992793	chr17:17992793	rs4925138	t	g	0.4036	0.0255	0.0065	8.559e-05	17992793	18089479	17	18089479	17	18089479	*	K	-1.12371	3.92308
chr17:18091018:T:A	A	T	0.5779	0.0197	0.5224	0.6244	0.0105	0.0097	0.2773	9.2	12.116	11	0.355	440683	39106	401577	chr17	18091018	17	17	18091018	18091018	1	1	0.4221	372025	0.102	17	18091018	*	rs12943202	W	17	17994332	chr17:17994332	rs12943202	a	t	0.5963	-0.0256	0.0065	8.027e-05	17994332	18091018	17	18091018	17	18091018	*	W	1.08247	-3.93846
chr17:18091117:A:C	A	C	0.889	0.0087	0.8706	0.9035	-0.0253	0.0153	0.09695	19.6	13.682	11	0.2511	440683	39106	401577	chr17	18091117	17	17	18091117	18091117	1	1	0.111	97831.6	0.0329	17	18091117	*	rs16960870	M	17	17994431	chr17:17994431	rs16960870	a	c	0.8935	-0.0465	0.0104	7.257e-06	17994431	18091117	17	18091117	17	18091117	*	M	-1.65359	-4.47115
chr17:18091852:C:T	T	C	0.5742	0.0202	0.5209	0.622	0.011	0.0097	0.2584	3.5	11.402	11	0.4102	440683	39106	401577	chr17	18091852	17	17	18091852	18091852	1	1	0.4258	375286	0.1011	17	18091852	*	rs12950562	B	17	17995166	chr17:17995166	rs12950562	t	c	0.5924	-0.0246	0.0065	0.0001509	17995166	18091852	17	18091852	17	18091852	*	B	1.13402	-3.78462
chr17:18092305:A:G	A	G	0.6721	0.0167	0.647	0.7103	0.0131	0.0102	0.1989	17.8	13.385	11	0.2689	440683	39106	401577	chr17	18092305	17	17	18092305	18092305	1	1	0.3279	289000	0.0633	17	18092305	*	rs2974998	R	17	17995619	chr17:17995619	rs2974998	a	g	0.6861	-0.0269	0.0069	9.913e-05	17995619	18092305	17	18092305	17	18092305	*	R	1.28431	-3.89855
chr17:18093466:G:T	T	G	0.1107	0.0086	0.0965	0.129	0.0242	0.0153	0.113	20.7	13.872	11	0.2402	440683	39106	401577	chr17	18093466	17	17	18093466	18093466	1	1	0.1107	97567.2	0.0325	17	18093466	*	rs117363612	K	17	17996780	chr17:17996780	rs117363612	t	g	0.1064	0.0475	0.0104	4.595e-06	17996780	18093466	17	18093466	17	18093466	*	K	1.5817	4.56731
chr17:18093895:G:A	A	G	0.5768	0.0198	0.5209	0.6224	0.0105	0.0097	0.2777	5.9	11.694	11	0.3871	440683	39106	401577	chr17	18093895	17	17	18093895	18093895	1	1	0.4232	372994	0.1015	17	18093895	*	rs2230316	D	17	17997209	chr17:17997209	rs2230316	a	g	0.5953	-0.0255	0.0065	8.559e-05	17997209	18093895	17	18093895	17	18093895	*	D	1.08247	-3.92308
chr17:18094233:T:G	T	G	0.6718	0.0165	0.647	0.7083	0.0124	0.0102	0.2226	18.5	13.502	11	0.2618	440683	39106	401577	chr17	18094233	17	17	18094233	18094233	1	1	0.3282	289264	0.0613	17	18094233	*	rs2974999	K	17	17997547	chr17:17997547	rs2974999	t	g	0.6856	-0.0269	0.0069	9.913e-05	17997547	18094233	17	18094233	17	18094233	*	K	1.21569	-3.89855
chr17:18100334:G:A	A	G	0.3318	0.0177	0.2944	0.3577	-0.0119	0.0101	0.2411	8.3	12.001	11	0.3635	440683	39106	401577	chr17	18100334	17	17	18100334	18100334	1	1	0.3318	292437	0.0633	17	18100334	*	rs854814	R	17	18003648	chr17:18003648	rs854814	a	g	0.3173	0.0281	0.0069	4.775e-05	18003648	18100334	17	18100334	17	18100334	*	R	-1.17822	4.07246
chr17:18100531:C:T	T	C	0.5785	0.0199	0.5214	0.6226	0.0099	0.0097	0.3056	9.7	12.186	11	0.3498	440683	39106	401577	chr17	18100531	17	17	18100531	18100531	1	1	0.4215	371496	0.1012	17	18100531	*	rs854813	Y	17	18003845	chr17:18003845	rs854813	t	c	0.596	-0.0256	0.0066	0.000104	18003845	18100531	17	18100531	17	18100531	*	Y	1.02062	-3.87879
chr17:18101759:A:G	A	G	0.6727	0.016	0.6493	0.7082	0.0119	0.0102	0.2406	21.2	13.966	11	0.2349	440683	39106	401577	chr17	18101759	17	17	18101759	18101759	1	1	0.3273	288471	0.0589	17	18101759	*	rs721669	R	17	18005073	chr17:18005073	rs721669	a	g	0.6858	-0.0266	0.0069	0.0001185	18005073	18101759	17	18101759	17	18101759	*	R	1.16667	-3.85507
chr17:18103107:G:C	C	G	0.5777	0.0196	0.5214	0.6226	0.0098	0.0097	0.3107	9.6	12.168	11	0.3511	440683	39106	401577	chr17	18103107	17	17	18103107	18103107	1	1	0.4223	372201	0.1012	17	18103107	*	rs854810	S	17	18006421	chr17:18006421	rs854810	c	g	0.5959	-0.0251	0.0065	0.0001104	18006421	18103107	17	18103107	17	18103107	*	S	1.01031	-3.86154
chr17:18103225:C:T	T	C	0.3328	0.0181	0.2947	0.3599	-0.0114	0.0101	0.2605	12.4	12.553	11	0.3235	440683	39106	401577	chr17	18103225	17	17	18103225	18103225	1	1	0.3328	293319	0.0652	17	18103225	*	rs854809	Y	17	18006539	chr17:18006539	rs854809	t	c	0.3175	0.0276	0.0069	6.497e-05	18006539	18103225	17	18103225	17	18103225	*	Y	-1.12871	4
chr17:18103320:C:T	T	C	0.3328	0.0181	0.2947	0.3599	-0.0115	0.0101	0.2567	13	12.638	11	0.3176	440683	39106	401577	chr17	18103320	17	17	18103320	18103320	1	1	0.3328	293319	0.0652	17	18103320	*	rs854808	Y	17	18006634	chr17:18006634	rs854808	t	c	0.3175	0.0277	0.0069	6.111e-05	18006634	18103320	17	18103320	17	18103320	*	Y	-1.13861	4.01449
chr17:18105133:G:A	A	G	0.5742	0.0199	0.5199	0.6207	0.0104	0.0097	0.2842	4.9	11.573	11	0.3966	440683	39106	401577	chr17	18105133	17	17	18105133	18105133	1	1	0.4258	375286	0.1008	17	18105133	*	rs712265	R	17	18008447	chr17:18008447	rs712265	a	g	0.5921	-0.0242	0.0065	0.0001931	18008447	18105133	17	18105133	17	18105133	*	R	1.07216	-3.72308
chr17:18105714:C:T	T	C	0.3334	0.0185	0.2946	0.362	-0.0125	0.0101	0.2177	8.8	12.067	11	0.3586	440683	39106	401577	chr17	18105714	17	17	18105714	18105714	1	1	0.3334	293847	0.0674	17	18105714	*	rs2056842	Y	17	18009028	chr17:18009028	rs2056842	t	c	0.3177	0.0274	0.0069	7.338e-05	18009028	18105714	17	18105714	17	18105714	*	Y	-1.23762	3.97101
chr17:18105788:G:A	A	G	0.5777	0.0203	0.5209	0.6226	0.0101	0.0097	0.2959	6.4	11.754	11	0.3824	440683	39106	401577	chr17	18105788	17	17	18105788	18105788	1	1	0.4223	372201	0.1017	17	18105788	*	rs854762	R	17	18009102	chr17:18009102	rs854762	a	g	0.5957	-0.0251	0.0065	0.0001104	18009102	18105788	17	18105788	17	18105788	*	R	1.04124	-3.86154
chr17:18106781:C:G	C	G	0.6718	0.0166	0.6468	0.7081	0.0128	0.0102	0.2084	19.2	13.615	11	0.2551	440683	39106	401577	chr17	18106781	17	17	18106781	18106781	1	1	0.3282	289264	0.0613	17	18106781	*	rs854763	S	17	18010095	chr17:18010095	rs854763	c	g	0.6856	-0.0266	0.0069	0.0001185	18010095	18106781	17	18106781	17	18106781	*	S	1.2549	-3.85507
chr17:18107826:C:T	T	C	0.3337	0.0187	0.2944	0.3626	-0.0118	0.0101	0.2416	9.8	12.199	11	0.3489	440683	39106	401577	chr17	18107826	17	17	18107826	18107826	1	1	0.3337	294112	0.0682	17	18107826	*	rs6826	Y	17	18011140	chr17:18011140	rs6826	t	c	0.318	0.0274	0.0069	7.338e-05	18011140	18107826	17	18107826	17	18107826	*	Y	-1.16832	3.97101
chr17:18108436:T:C	T	C	0.4267	0.0204	0.3792	0.4864	-0.0113	0.0097	0.2437	1.9	11.218	11	0.4252	440683	39106	401577	chr17	18108436	17	17	18108436	18108436	1	1	0.4267	376079	0.1072	17	18108436	*	rs854764	Y	17	18011750	chr17:18011750	rs854764	t	c	0.4081	0.0241	0.0065	0.0002052	18011750	18108436	17	18108436	17	18108436	*	Y	-1.16495	3.70769
chr17:18108467:C:T	T	C	0.0416	0.0081	0.029	0.0693	0.0029	0.0244	0.9043	0	10.712	11	0.4677	440683	39106	401577	chr17	18108467	17	17	18108467	18108467	1	1	0.0416	36664.8	0.0403	17	18108467	*	rs74361782	Y	17	18011781	chr17:18011781	rs74361782	t	c	0.0381	0.0656	0.0178	0.0002282	18011781	18108467	17	18108467	17	18108467	*	Y	0.118852	3.68539
chr17:18109416:T:C	T	C	0.423	0.0198	0.3778	0.4791	-0.0101	0.0097	0.2988	7.4	11.873	11	0.3732	440683	39106	401577	chr17	18109416	17	17	18109416	18109416	1	1	0.423	372818	0.1013	17	18109416	*	rs854765	Y	17	18012730	chr17:18012730	rs854765	t	c	0.4045	0.0252	0.0065	0.0001036	18012730	18109416	17	18109416	17	18109416	*	Y	-1.04124	3.87692
chr17:18109461:G:A	A	G	0.577	0.0198	0.5209	0.6227	0.0101	0.0097	0.2982	7.4	11.883	11	0.3725	440683	39106	401577	chr17	18109461	17	17	18109461	18109461	1	1	0.423	372818	0.1018	17	18109461	*	rs854766	R	17	18012775	chr17:18012775	rs854766	a	g	0.5956	-0.0253	0.0065	9.724e-05	18012775	18109461	17	18109461	17	18109461	*	R	1.04124	-3.89231
chr17:18110540:A:G	A	G	0.9231	0.011	0.9035	0.9392	-0.0213	0.0181	0.2387	36.2	17.241	11	0.101	440683	39106	401577	chr17	18110540	17	17	18110540	18110540	1	1	0.0769	67777	0.0357	17	18110540	*	rs76528177	R	17	18013854	chr17:18013854	rs76528177	a	g	0.9297	-0.0497	0.0127	8.747e-05	18013854	18110540	17	18110540	17	18110540	*	R	-1.1768	-3.91339
chr17:18112834:T:C	T	C	0.6673	0.0189	0.6377	0.707	0.0122	0.0101	0.2272	6.4	11.754	11	0.3824	440683	39106	401577	chr17	18112834	17	17	18112834	18112834	1	1	0.3327	293230	0.0693	17	18112834	*	rs1101727	Y	17	18016148	chr17:18016148	rs1101727	t	c	0.6836	-0.0273	0.0069	7.796e-05	18016148	18112834	17	18112834	17	18112834	*	Y	1.20792	-3.95652
chr17:18114949:C:A	A	C	0.3347	0.0195	0.2938	0.3667	-0.0128	0.0101	0.2062	11	12.356	11	0.3375	440683	39106	401577	chr17	18114949	17	17	18114949	18114949	1	1	0.3347	294993	0.0729	17	18114949	*	rs854767	M	17	18018263	chr17:18018263	rs854767	a	c	0.3165	0.0276	0.0069	6.497e-05	18018263	18114949	17	18114949	17	18114949	*	M	-1.26733	4
chr17:18115492:T:C	T	C	0.6664	0.0194	0.6358	0.7065	0.0127	0.0101	0.2111	13.9	12.782	11	0.3078	440683	39106	401577	chr17	18115492	17	17	18115492	18115492	1	1	0.3336	294024	0.0707	17	18115492	*	rs854768	Y	17	18018806	chr17:18018806	rs854768	t	c	0.6831	-0.0275	0.0069	6.905e-05	18018806	18115492	17	18115492	17	18115492	*	Y	1.25743	-3.98551
chr17:18115697:G:A	A	G	0.3331	0.0192	0.2938	0.3632	-0.0126	0.0101	0.2121	7.5	11.892	11	0.3718	440683	39106	401577	chr17	18115697	17	17	18115697	18115697	1	1	0.3331	293583	0.0694	17	18115697	*	rs854769	R	17	18019011	chr17:18019011	rs854769	a	g	0.3167	0.0275	0.0069	6.905e-05	18019011	18115697	17	18115697	17	18115697	*	R	-1.24752	3.98551
chr17:18115734:A:G	A	G	0.6663	0.0194	0.6358	0.7065	0.0129	0.0101	0.2016	12.7	12.602	11	0.3201	440683	39106	401577	chr17	18115734	17	17	18115734	18115734	1	1	0.3337	294112	0.0707	17	18115734	*	rs854770	R	17	18019048	chr17:18019048	rs854770	a	g	0.6831	-0.0275	0.0069	6.905e-05	18019048	18115734	17	18115734	17	18115734	*	R	1.27723	-3.98551
chr17:18116398:T:C	T	C	0.6663	0.0194	0.6357	0.7061	0.0127	0.0101	0.2099	10.9	12.349	11	0.338	440683	39106	401577	chr17	18116398	17	17	18116398	18116398	1	1	0.3337	294112	0.0704	17	18116398	*	rs741782	Y	17	18019712	chr17:18019712	rs741782	t	c	0.6832	-0.0276	0.0069	6.497e-05	18019712	18116398	17	18116398	17	18116398	*	Y	1.25743	-4
chr17:18118293:G:A	A	G	0.3336	0.0193	0.2938	0.3641	-0.0128	0.0101	0.2061	13	12.647	11	0.317	440683	39106	401577	chr17	18118293	17	17	18118293	18118293	1	1	0.3336	294024	0.0703	17	18118293	*	rs712267	R	17	18021607	chr17:18021607	rs712267	a	g	0.3168	0.0276	0.0069	6.497e-05	18021607	18118293	17	18118293	17	18118293	*	R	-1.26733	4
chr17:18118568:T:C	T	C	0.6663	0.0193	0.6358	0.7062	0.0127	0.0101	0.2107	13.2	12.68	11	0.3148	440683	39106	401577	chr17	18118568	17	17	18118568	18118568	1	1	0.3337	294112	0.0704	17	18118568	*	rs854817	Y	17	18021882	chr17:18021882	rs854817	t	c	0.6831	-0.0276	0.0069	6.497e-05	18021882	18118568	17	18118568	17	18118568	*	Y	1.25743	-4
chr17:18118725:A:C	A	C	0.6666	0.0192	0.6366	0.7063	0.0129	0.0101	0.2028	13.1	12.665	11	0.3158	440683	39106	401577	chr17	18118725	17	17	18118725	18118725	1	1	0.3334	293847	0.0697	17	18118725	*	rs854818	M	17	18022039	chr17:18022039	rs854818	a	c	0.6832	-0.0276	0.0069	6.497e-05	18022039	18118725	17	18118725	17	18118725	*	M	1.27723	-4
chr17:18120583:G:A	A	G	0.3318	0.0189	0.2935	0.3614	-0.0137	0.0101	0.1754	12.5	12.573	11	0.3221	440683	39106	401577	chr17	18120583	17	17	18120583	18120583	1	1	0.3318	292437	0.0679	17	18120583	*	rs2955365	R	17	18023897	chr17:18023897	rs2955365	a	g	0.316	0.0278	0.0069	5.747e-05	18023897	18120583	17	18120583	17	18120583	*	R	-1.35644	4.02899
chr17:18120699:A:G	A	G	0.6677	0.0186	0.6388	0.7065	0.0142	0.0101	0.161	12	12.503	11	0.327	440683	39106	401577	chr17	18120699	17	17	18120699	18120699	1	1	0.3323	292878	0.0677	17	18120699	*	rs2955366	R	17	18024013	chr17:18024013	rs2955366	a	g	0.6835	-0.0278	0.0069	5.747e-05	18024013	18120699	17	18120699	17	18120699	*	R	1.40594	-4.02899
chr17:18122430:C:G	C	G	0.667	0.0193	0.6363	0.7073	0.0153	0.0101	0.1309	16.3	13.135	11	0.2846	440683	39106	401577	chr17	18122430	17	17	18122430	18122430	1	1	0.333	293495	0.071	17	18122430	*	rs712268	S	17	18025744	chr17:18025744	rs712268	c	g	0.6832	-0.028	0.0069	5.081e-05	18025744	18122430	17	18122430	17	18122430	*	S	1.51485	-4.05797
chr17:18123252:C:T	T	C	0.3328	0.0193	0.2923	0.3636	-0.0155	0.0102	0.1266	15.8	13.061	11	0.2894	440683	39106	401577	chr17	18123252	17	17	18123252	18123252	1	1	0.3328	293319	0.0713	17	18123252	*	rs854789	Y	17	18026566	chr17:18026566	rs854789	t	c	0.3167	0.028	0.0069	5.081e-05	18026566	18123252	17	18123252	17	18123252	*	Y	-1.51961	4.05797
chr17:18123828:C:G	C	G	0.6672	0.0194	0.6364	0.7076	0.016	0.0102	0.1151	13.4	12.702	11	0.3133	440683	39106	401577	chr17	18123828	17	17	18123828	18123828	1	1	0.3328	293319	0.0712	17	18123828	*	rs1008136	S	17	18027142	chr17:18027142	rs1008136	c	g	0.6835	-0.0284	0.0069	3.96e-05	18027142	18123828	17	18123828	17	18123828	*	S	1.56863	-4.11594
chr17:18123828:C:G	C	G	0.6672	0.0194	0.6364	0.7076	0.016	0.0102	0.1151	13.4	12.702	11	0.3133	440683	39106	401577	chr17	18123828	17	17	18123828	18123828	1	1	0.3328	293319	0.0712	17	18123828	*	rs879727837	R	17	18027142	chr17:18027142	rs1008136	c	g	0.6835	-0.0284	0.0069	3.96e-05	18027142	18123828	17	18123828	17	18123828	*	R	1.56863	-4.11594
chr17:18123829:A:G	A	G	0.667	0.0194	0.6361	0.7072	0.0159	0.0102	0.1178	14.1	12.803	11	0.3064	440683	39106	401577	chr17	18123829	17	17	18123829	18123829	1	1	0.333	293495	0.0711	17	18123829	*	rs1008135	R	17	18027143	chr17:18027143	rs1008135	a	g	0.6835	-0.0284	0.0069	3.96e-05	18027143	18123829	17	18123829	17	18123829	*	R	1.55882	-4.11594
chr17:18126543:C:T	T	C	0.3243	0.0168	0.2887	0.3493	-0.0154	0.0102	0.1324	12.4	12.552	11	0.3236	440683	39106	401577	chr17	18126543	17	17	18126543	18126543	1	1	0.3243	285827	0.0606	17	18126543	*	rs854791	Y	17	18029857	chr17:18029857	rs854791	t	c	0.311	0.028	0.0069	5.081e-05	18029857	18126543	17	18126543	17	18126543	*	Y	-1.5098	4.05797
chr17:18126926:T:C	T	C	0.6927	0.0167	0.6666	0.7288	0.0138	0.0104	0.1847	6.1	11.72	11	0.3851	440683	39106	401577	chr17	18126926	17	17	18126926	18126926	1	1	0.3073	270844	0.0622	17	18126926	*	rs854792	Y	17	18030240	chr17:18030240	rs854792	t	c	0.7066	-0.029	0.007	3.566e-05	18030240	18126926	17	18126926	17	18126926	*	Y	1.32692	-4.14286
chr17:18127210:G:A	A	G	0.2413	0.0155	0.2108	0.2701	-0.0265	0.0112	0.01822	0	6.534	11	0.8355	440683	39106	401577	chr17	18127210	17	17	18127210	18127210	1	1	0.2413	212674	0.0593	17	18127210	*	rs854793	R	17	18030524	chr17:18030524	rs854793	a	g	0.231	0.0307	0.0076	5.904e-05	18030524	18127210	17	18127210	17	18127210	*	R	-2.36607	4.03947
chr17:18128054:G:A	A	G	0.5705	0.0135	0.5147	0.6003	0.0102	0.0097	0.2921	0	7.672	11	0.7423	440683	39106	401577	chr17	18128054	17	17	18128054	18128054	1	1	0.4295	378547	0.0856	17	18128054	*	rs854788	R	17	18031368	chr17:18031368	rs854788	a	g	0.5843	-0.0257	0.0066	9.773e-05	18031368	18128054	17	18128054	17	18128054	*	R	1.05155	-3.89394
chr17:18128846:A:G	A	G	0.4348	0.0152	0.4024	0.4968	-0.0095	0.0097	0.3262	0	7.317	11	0.7729	440683	39106	401577	chr17	18128846	17	17	18128846	18128846	1	1	0.4348	383218	0.0944	17	18128846	*	rs712269	R	17	18032160	chr17:18032160	rs712269	a	g	0.4184	0.0271	0.0065	2.984e-05	18032160	18128846	17	18128846	17	18128846	*	R	-0.979381	4.16923
chr17:18131705:G:A	A	G	0.566	0.0153	0.5035	0.5971	0.0091	0.0097	0.3496	0	7.175	11	0.7847	440683	39106	401577	chr17	18131705	17	17	18131705	18131705	1	1	0.434	382513	0.0936	17	18131705	*	rs854787	R	17	18035019	chr17:18035019	rs854787	a	g	0.5812	-0.027	0.0065	3.193e-05	18035019	18131705	17	18131705	17	18131705	*	R	0.938144	-4.15385
chr17:18132969:A:G	A	G	0.6708	0.0149	0.6479	0.698	0.0147	0.0101	0.1464	0	9.678	11	0.5595	440683	39106	401577	chr17	18132969	17	17	18132969	18132969	1	1	0.3292	290146	0.0501	17	18132969	*	rs854786	R	17	18036283	chr17:18036283	rs854786	a	g	0.6864	-0.0288	0.0069	3.077e-05	18036283	18132969	17	18132969	17	18132969	*	R	1.45545	-4.17391
chr17:18135949:A:T	A	T	0.6191	0.01	0.6085	0.6378	0.0137	0.0102	0.1784	0	9.582	11	0.5683	440683	39106	401577	chr17	18135949	17	17	18135949	18135949	1	1	0.3809	335712	0.0293	17	18135949	*	rs854785	W	17	18039263	chr17:18039263	rs854785	a	t	0.63	-0.0258	0.007	0.0002353	18039263	18135949	17	18135949	17	18135949	*	W	1.34314	-3.68571
chr17:18139792:G:A	A	G	0.3963	0.0141	0.3481	0.4244	0.022	0.0097	0.02353	17.9	13.406	11	0.2676	440683	39106	401577	chr17	18139792	17	17	18139792	18139792	1	1	0.3963	349285	0.0763	17	18139792	*	rs860567	R	17	18043106	chr17:18043106	rs860567	a	g	0.4189	-0.0235	0.0065	0.0002945	18043106	18139792	17	18139792	17	18139792	*	R	2.26804	-3.61538
chr17:18153853:A:T	A	T	0.5997	0.0139	0.5704	0.6468	-0.0221	0.0097	0.02246	12.7	12.606	11	0.3198	440683	39106	401577	chr17	18153853	17	17	18153853	18153853	1	1	0.4003	352811	0.0764	17	18153853	*	rs712270	W	17	18057167	chr17:18057167	rs712270	a	t	0.5773	0.0236	0.0065	0.0002774	18057167	18153853	17	18153853	17	18153853	*	W	-2.27835	3.63077
chr17:18155207:C:T	T	C	0.4001	0.014	0.3532	0.4291	0.0224	0.0097	0.02087	12.5	12.573	11	0.3221	440683	39106	401577	chr17	18155207	17	17	18155207	18155207	1	1	0.4001	352635	0.0759	17	18155207	*	rs712272	H	17	18058521	chr17:18058521	rs712272	t	c	0.4225	-0.0234	0.0065	0.0003125	18058521	18155207	17	18155207	17	18155207	*	H	2.30928	-3.6
chr17:18156180:C:T	T	C	0.4001	0.0141	0.3532	0.4291	0.0224	0.0097	0.02074	11.4	12.412	11	0.3335	440683	39106	401577	chr17	18156180	17	17	18156180	18156180	1	1	0.4001	352635	0.0759	17	18156180	*	rs861278	Y	17	18059494	chr17:18059494	rs861278	t	c	0.4226	-0.0232	0.0065	0.0003517	18059494	18156180	17	18156180	17	18156180	*	Y	2.30928	-3.56923
chr17:18159129:G:A	A	G	0.4043	0.0123	0.3607	0.4301	0.0227	0.0097	0.01907	0	10.426	11	0.4925	440683	39106	401577	chr17	18159129	17	17	18159129	18159129	1	1	0.4043	356336	0.0694	17	18159129	*	rs854807	R	17	18062443	chr17:18062443	rs854807	a	g	0.4239	-0.0232	0.0065	0.0003517	18062443	18159129	17	18159129	17	18159129	*	R	2.34021	-3.56923
chr17:18160468:G:T	T	G	0.4005	0.0143	0.3523	0.4297	0.0239	0.0097	0.01358	0	10.443	11	0.491	440683	39106	401577	chr17	18160468	17	17	18160468	18160468	1	1	0.4005	352987	0.0774	17	18160468	*	rs854806	K	17	18063782	chr17:18063782	rs854806	t	g	0.4225	-0.0233	0.0065	0.0003316	18063782	18160468	17	18160468	17	18160468	*	K	2.46392	-3.58462
chr17:18161655:G:A	A	G	0.4007	0.0142	0.3523	0.4299	0.0239	0.0097	0.0136	0	10.567	11	0.4802	440683	39106	401577	chr17	18161655	17	17	18161655	18161655	1	1	0.4007	353163	0.0776	17	18161655	*	rs854805	R	17	18064969	chr17:18064969	rs854805	a	g	0.4226	-0.0232	0.0065	0.0003517	18064969	18161655	17	18161655	17	18161655	*	R	2.46392	-3.56923
chr17:18167898:C:T	T	C	0.4002	0.0143	0.352	0.4301	0.0237	0.0097	0.01459	0	10.472	11	0.4885	440683	39106	401577	chr17	18167898	17	17	18167898	18167898	1	1	0.4002	352723	0.0781	17	18167898	*	rs854797	Y	17	18071212	chr17:18071212	rs854797	t	c	0.4223	-0.0233	0.0065	0.0003316	18071212	18167898	17	18167898	17	18167898	*	Y	2.4433	-3.58462
chr17:18170624:T:C	T	C	0.6013	0.0148	0.5696	0.6515	-0.0234	0.0097	0.01599	0	10.611	11	0.4764	440683	39106	401577	chr17	18170624	17	17	18170624	18170624	1	1	0.3987	351401	0.0819	17	18170624	*	rs712275	Y	17	18073938	chr17:18073938	rs712275	t	c	0.5779	0.0234	0.0065	0.0003125	18073938	18170624	17	18170624	17	18170624	*	Y	-2.41237	3.6
chr17:18172586:G:A	A	G	0.4001	0.0146	0.3518	0.4308	0.0235	0.0097	0.01558	0	10.105	11	0.521	440683	39106	401577	chr17	18172586	17	17	18172586	18172586	1	1	0.4001	352635	0.079	17	18172586	*	rs854799	R	17	18075900	chr17:18075900	rs854799	a	g	0.4223	-0.0231	0.0065	0.000373	18075900	18172586	17	18172586	17	18172586	*	R	2.42268	-3.55385
chr17:18175761:C:T	T	C	0.4003	0.0143	0.3519	0.4309	0.0231	0.0097	0.01729	0	9.761	11	0.552	440683	39106	401577	chr17	18175761	17	17	18175761	18175761	1	1	0.4003	352811	0.079	17	18175761	*	rs860568	Y	17	18079075	chr17:18079075	rs860568	t	c	0.4224	-0.0232	0.0065	0.0003517	18079075	18175761	17	18175761	17	18175761	*	Y	2.38144	-3.56923
chr17:18178301:C:T	T	C	0.3993	0.0151	0.3505	0.4306	0.0239	0.0097	0.01389	0	9.851	11	0.5438	440683	39106	401577	chr17	18178301	17	17	18178301	18178301	1	1	0.3993	351929	0.0801	17	18178301	*	rs854801	Y	17	18081615	chr17:18081615	rs854801	t	c	0.4222	-0.0235	0.0065	0.0002945	18081615	18178301	17	18178301	17	18178301	*	Y	2.46392	-3.61538
chr17:18194866:C:G	C	G	0.8893	0.0108	0.8707	0.9069	-0.0045	0.0152	0.7665	7.8	11.934	11	0.3686	440683	39106	401577	chr17	18194866	17	17	18194866	18194866	1	1	0.1107	97567.2	0.0362	17	18194866	*	rs17436616	S	17	18098180	chr17:18098180	rs17436616	c	g	0.8967	-0.0372	0.0105	0.000381	18098180	18194866	17	18194866	17	18194866	*	S	-0.296053	-3.54286
chr17:18205182:C:T	T	C	0.1108	0.0108	0.0932	0.1294	0.0043	0.0152	0.7765	7.6	11.902	11	0.371	440683	39106	401577	chr17	18205182	17	17	18205182	18205182	1	1	0.1108	97655.4	0.0362	17	18205182	*	rs17732024	Y	17	18108496	chr17:18108496	rs17732024	t	c	0.1033	0.0375	0.0105	0.0003415	18108496	18205182	17	18205182	17	18205182	*	Y	0.282895	3.57143
chr17:18225508:C:T	T	C	0.3531	0.0074	0.3113	0.3661	0.0347	0.01	0.0005179	0	8.1	11	0.7043	440683	39106	401577	chr17	18225508	17	17	18225508	18225508	1	1	0.3531	311210	0.0548	17	18225508	*	rs117782228	Y	17	18128822	chr17:18128822	rs117782228	t	c	0.3675	-0.0235	0.0066	0.0003672	18128822	18225508	17	18225508	17	18225508	*	Y	3.47	-3.56061
chr17:18248297:C:A	A	C	0.324	0.0083	0.2922	0.3382	0.0365	0.0102	0.000361	0	7.708	11	0.7392	440683	39106	401577	chr17	18248297	17	17	18248297	18248297	1	1	0.324	285563	0.046	17	18248297	*	rs2746025	M	17	18151611	chr17:18151611	rs2746025	a	c	0.3371	-0.0246	0.0068	0.0003008	18151611	18248297	17	18248297	17	18248297	*	M	3.57843	-3.61765
chr17:18303072:T:C	T	C	0.9584	0.008	0.9355	0.9708	0.0005	0.0245	0.9835	0	10.942	11	0.4481	440683	39106	401577	chr17	18303072	17	17	18303072	18303072	1	1	0.0416	36664.8	0.0353	17	18303072	*	rs75900542	Y	17	18206386	chr17:18206386	rs75900542	t	c	0.9622	-0.0718	0.0181	7.374e-05	18206386	18303072	17	18303072	17	18303072	*	Y	0.0204082	-3.96685
chr17:18316954:A:G	A	G	0.9857	0.0018	0.9801	0.9876	-0.0002	0.0439	0.9955	1.2	9.109	9	0.4273	439171	38674	400497	chr17	18316954	17	17	18316954	18316954	0.988953	0.997311	0.0143	12560.3	0.0075	17	18316954	*	rs79875842	R	17	18220268	chr17:18220268	rs79875842	a	g	0.9858	-0.1042	0.0295	0.000417	18220268	18316954	17	18316954	17	18316954	*	R	-0.00455581	-3.5322
chr17:18347213:C:T	T	C	0.3485	0.0085	0.3213	0.3636	-0.0134	0.01	0.1777	0	10.918	11	0.4502	440683	39106	401577	chr17	18347213	17	17	18347213	18347213	1	1	0.3485	307156	0.0423	17	18347213	*	rs2273027	Y	17	18250527	chr17:18250527	rs2273027	t	c	0.3509	0.024	0.0067	0.0003415	18250527	18347213	17	18347213	17	18347213	*	Y	-1.34	3.58209
chr17:18351416:A:G	A	G	0.6532	0.0072	0.637	0.6763	0.0136	0.01	0.1733	3.5	11.405	11	0.41	440683	39106	401577	chr17	18351416	17	17	18351416	18351416	1	1	0.3468	305658	0.0393	17	18351416	*	rs8074044	R	17	18254730	chr17:18254730	rs8074044	a	g	0.649	-0.0235	0.0067	0.0004533	18254730	18351416	17	18351416	17	18351416	*	R	1.36	-3.50746
chr17:20734083:A:G	A	G	0.9983	0.0004	0.9978	0.9987	-0.0231	0.1477	0.8758	0	0.506	3	0.9175	406492	32275	374217	chr17	20734083	17	17	20734083	20734083	0.825321	0.931869	0.0017	1382.07	0.0009	17	20734083	*	rs116196082	R	17	20637396	chr17:20637396	rs116196082	a	g	0.9982	-0.3744	0.1009	0.0002078	20637396	20734083	17	20734083	17	20734083	*	R	-0.156398	-3.7106
chr17:21268977:G:C	C	G	0.6831	0.0137	0.6474	0.7098	-0.0033	0.0103	0.7513	0	6.078	10	0.8087	439739	38837	400902	chr17	21268977	17	17	21268977	21268977	0.993121	0.998319	0.3169	278707	0.0624	17	21268977	*	rs11652094	S	17	21172289	chr17:21172289	rs11652094	c	g	0.6855	-0.0241	0.0069	0.0004875	21172289	21268977	17	21268977	17	21268977	*	S	-0.320388	-3.49275
chr17:21276149:C:A	A	C	0.6416	0.013	0.614	0.674	-0.0047	0.0101	0.6397	0	6.341	10	0.7858	439739	38837	400902	chr17	21276149	17	17	21276149	21276149	0.993121	0.998319	0.3584	315205	0.06	17	21276149	*	rs2001651	M	17	21179461	chr17:21179461	rs2001651	a	c	0.6505	-0.0261	0.0067	9.821e-05	21179461	21276149	17	21276149	17	21276149	*	M	-0.465347	-3.89552
chr17:21281092:C:T	T	C	0.6399	0.0126	0.6127	0.6701	-0.0047	0.0101	0.6449	0	6.366	10	0.7836	439739	38837	400902	chr17	21281092	17	17	21281092	21281092	0.993121	0.998319	0.3601	316700	0.0574	17	21281092	*	rs7213898	Y	17	21184404	chr17:21184404	rs7213898	t	c	0.6491	-0.0262	0.0067	9.234e-05	21184404	21281092	17	21281092	17	21281092	*	Y	-0.465347	-3.91045
chr17:21353812:G:C	C	G	0.4638	0.0197	0.4278	0.5045	0.0084	0.0099	0.399	50.1	20.037	10	0.02891	439739	38837	400902	chr17	21353812	17	17	21353812	21353812	0.993121	0.998319	0.4638	407902	0.0767	17	21353812	*	rs9893621	S	17	21257124	chr17:21257124	rs9893621	c	g	0.4646	-0.0238	0.0065	0.0002461	21257124	21353812	17	21353812	17	21353812	*	S	0.848485	-3.66154
chr17:21354639:T:C	T	C	0.534	0.0214	0.4894	0.5715	-0.0077	0.0099	0.4332	48.9	19.587	10	0.03341	439739	38837	400902	chr17	21354639	17	17	21354639	21354639	0.993121	0.998319	0.466	409837	0.0821	17	21354639	*	rs4986041	Y	17	21257951	chr17:21257951	rs4986041	t	c	0.5341	0.024	0.0065	0.0002181	21257951	21354639	17	21354639	17	21354639	*	Y	-0.777778	3.69231
chr17:21355575:T:C	T	C	0.5355	0.0195	0.495	0.5725	-0.0087	0.0099	0.3793	51.3	20.546	10	0.0245	439739	38837	400902	chr17	21355575	17	17	21355575	21355575	0.993121	0.998319	0.4645	408518	0.0775	17	21355575	*	rs12935991	Y	17	21258887	chr17:21258887	rs12935991	t	c	0.5347	0.0237	0.0065	0.0002613	21258887	21355575	17	21355575	17	21355575	*	Y	-0.878788	3.64615
chr17:21355796:C:T	T	C	0.464	0.0196	0.4269	0.5046	0.008	0.0099	0.4165	49.9	19.963	10	0.02961	439739	38837	400902	chr17	21355796	17	17	21355796	21355796	0.993121	0.998319	0.464	408078	0.0777	17	21355796	*	rs12945438	Y	17	21259108	chr17:21259108	rs12945438	t	c	0.4652	-0.0237	0.0065	0.0002613	21259108	21355796	17	21355796	17	21355796	*	Y	0.808081	-3.64615
chr17:21356515:C:T	T	C	0.4995	0.0198	0.4564	0.5389	0.0067	0.0099	0.5011	36.9	15.851	10	0.104	439739	38837	400902	chr17	21356515	17	17	21356515	21356515	0.993121	0.998319	0.4995	439299	0.0825	17	21356515	*	rs16942379	Y	17	21259827	chr17:21259827	rs16942379	t	c	0.5001	-0.0236	0.0065	0.0002774	21259827	21356515	17	21356515	17	21356515	*	Y	0.676768	-3.63077
chr17:21357536:T:A	A	T	0.4659	0.02	0.4284	0.5075	0.0083	0.0099	0.4007	49.5	19.796	10	0.03124	439739	38837	400902	chr17	21357536	17	17	21357536	21357536	0.993121	0.998319	0.4659	409749	0.0791	17	21357536	*	rs2176650	W	17	21260848	chr17:21260848	rs2176650	a	t	0.466	-0.0239	0.0065	0.0002317	21260848	21357536	17	21357536	17	21357536	*	W	0.838384	-3.67692
chr17:21357633:C:G	C	G	0.5353	0.0197	0.4946	0.5724	-0.0085	0.0099	0.3905	50.7	20.284	10	0.02668	439739	38837	400902	chr17	21357633	17	17	21357633	21357633	0.993121	0.998319	0.4647	408693	0.0778	17	21357633	*	rs2139258	V	17	21260945	chr17:21260945	rs2139258	c	g	0.5345	0.0234	0.0065	0.0003125	21260945	21357633	17	21357633	17	21357633	*	V	-0.858586	3.6
chr17:21358248:C:T	T	C	0.4687	0.0177	0.4519	0.5051	0.0081	0.0098	0.4096	51.8	20.745	10	0.02294	439739	38837	400902	chr17	21358248	17	17	21358248	21358248	0.993121	0.998319	0.4687	412211	0.0532	17	21358248	*	rs4986044	Y	17	21261560	chr17:21261560	rs4986044	t	c	0.4654	-0.023	0.0065	0.0003955	21261560	21358248	17	21358248	17	21358248	*	Y	0.826531	-3.53846
chr17:21359851:G:C	C	G	0.467	0.0197	0.4288	0.5079	0.0079	0.0099	0.4246	47.1	18.896	10	0.0416	439739	38837	400902	chr17	21359851	17	17	21359851	21359851	0.993121	0.998319	0.467	410716	0.0791	17	21359851	*	rs9899170	V	17	21263163	chr17:21263163	rs9899170	c	g	0.4678	-0.0247	0.0065	0.0001418	21263163	21359851	17	21359851	17	21359851	*	V	0.79798	-3.8
chr17:21361084:C:T	T	C	0.4629	0.0192	0.4236	0.5021	0.0063	0.0099	0.5232	40.8	16.885	10	0.07695	439739	38837	400902	chr17	21361084	17	17	21361084	21361084	0.993121	0.998319	0.4629	407110	0.0785	17	21361084	*	rs1320251	Y	17	21264396	chr17:21264396	rs1320251	t	c	0.4665	-0.0241	0.0065	0.0002052	21264396	21361084	17	21361084	17	21361084	*	Y	0.636364	-3.70769
chr17:21361139:T:C	T	C	0.527	0.0191	0.4878	0.5689	-0.0064	0.0098	0.5134	48.2	19.319	10	0.03639	439739	38837	400902	chr17	21361139	17	17	21361139	21361139	0.993121	0.998319	0.473	415993	0.0811	17	21361139	*	rs1320252	Y	17	21264451	chr17:21264451	rs1320252	t	c	0.5309	0.0243	0.0065	0.0001816	21264451	21361139	17	21361139	17	21361139	*	Y	-0.653061	3.73846
chr17:21364229:A:G	A	G	0.5018	0.0206	0.46	0.5452	-0.0095	0.0099	0.3391	32.5	14.819	10	0.1388	439739	38837	400902	chr17	21364229	17	17	21364229	21364229	0.993121	0.998319	0.4982	438156	0.0852	17	21364229	*	rs1914888	R	17	21267541	chr17:21267541	rs1914888	a	g	0.501	0.0236	0.0065	0.0002774	21267541	21364229	17	21364229	17	21364229	*	R	-0.959596	3.63077
chr17:21364278:G:A	A	G	0.467	0.0188	0.4245	0.5049	0.0088	0.0098	0.3717	49.8	19.912	10	0.03009	439739	38837	400902	chr17	21364278	17	17	21364278	21364278	0.993121	0.998319	0.467	410716	0.0804	17	21364278	*	rs1914889	R	17	21267590	chr17:21267590	rs1914889	a	g	0.465	-0.0238	0.0065	0.0002461	21267590	21364278	17	21364278	17	21364278	*	R	0.897959	-3.66154
chr17:21364871:C:T	T	C	0.1117	0.0044	0.103	0.1241	0.0023	0.0163	0.8857	44.4	17.999	10	0.05499	439739	38837	400902	chr17	21364871	17	17	21364871	21364871	0.993121	0.998319	0.1117	98237.7	0.0211	17	21364871	*	rs79428066	Y	17	21268183	chr17:21268183	rs79428066	t	c	0.1109	0.0446	0.0109	4.206e-05	21268183	21364871	17	21364871	17	21364871	*	Y	0.141104	4.09174
chr17:21365271:C:T	T	C	0.4969	0.0207	0.4529	0.5387	0.0102	0.0099	0.3042	33.1	14.95	10	0.1339	439739	38837	400902	chr17	21365271	17	17	21365271	21365271	0.993121	0.998319	0.4969	437013	0.0858	17	21365271	*	rs8078135	Y	17	21268583	chr17:21268583	rs8078135	t	c	0.4982	-0.0235	0.0065	0.0002945	21268583	21365271	17	21365271	17	21365271	*	Y	1.0303	-3.61538
chr17:21367544:A:C	A	C	0.9398	0.0035	0.9333	0.9458	0.0294	0.0221	0.1836	59.9	24.915	10	0.005508	439739	38837	400902	chr17	21367544	17	17	21367544	21367544	0.993121	0.998319	0.0602	52944.6	0.0125	17	21367544	*	rs117425313	M	17	21270856	chr17:21270856	rs117425313	a	c	0.9409	-0.0564	0.0149	0.0001486	21270856	21367544	17	21367544	17	21367544	*	M	1.33032	-3.78523
chr17:21367718:G:A	A	G	0.0496	0.0048	0.0437	0.0592	-0.0251	0.0243	0.3018	62.8	26.891	10	0.00271	439739	38837	400902	chr17	21367718	17	17	21367718	21367718	0.993121	0.998319	0.0496	43622.1	0.0155	17	21367718	*	rs116917148	R	17	21271030	chr17:21271030	rs116917148	a	g	0.0486	0.0683	0.0162	2.57e-05	21271030	21367718	17	21367718	17	21367718	*	R	-1.03292	4.21605
chr17:21375977:C:T	T	C	0.6611	0.0183	0.6239	0.6976	-0.0056	0.0107	0.6012	0	7.911	10	0.6375	439739	38837	400902	chr17	21375977	17	17	21375977	21375977	0.993121	0.998319	0.3389	298055	0.0737	17	21375977	*	rs7213608	Y	17	21279289	chr17:21279289	rs7213608	t	c	0.673	-0.0315	0.0069	5.155e-06	21279289	21375977	17	21375977	17	21375977	*	Y	-0.523364	-4.56522
chr17:21376293:T:G	T	G	0.3377	0.0188	0.3086	0.3741	0.0053	0.0107	0.6191	0	7.666	10	0.6615	439739	38837	400902	chr17	21376293	17	17	21376293	21376293	0.993121	0.998319	0.3377	297000	0.0655	17	21376293	*	rs7218814	K	17	21279605	chr17:21279605	rs7218814	t	g	0.3264	0.0317	0.0069	4.49e-06	21279605	21376293	17	21376293	17	21376293	*	K	0.495327	4.5942
chr17:21376873:T:G	T	G	0.3387	0.0202	0.3087	0.3831	0.0055	0.0107	0.6096	0	7.766	10	0.6517	439739	38837	400902	chr17	21376873	17	17	21376873	21376873	0.993121	0.998319	0.3387	297879	0.0744	17	21376873	*	rs9902386	K	17	21280185	chr17:21280185	rs9902386	t	g	0.3263	0.0315	0.007	7.111e-06	21280185	21376873	17	21376873	17	21376873	*	K	0.514019	4.5
chr17:21377223:C:G	C	G	0.3906	0.0169	0.3568	0.4318	0.0055	0.0102	0.5899	8.7	10.947	10	0.3616	439739	38837	400902	chr17	21377223	17	17	21377223	21377223	0.993121	0.998319	0.3906	343524	0.075	17	21377223	*	rs9896673	S	17	21280535	chr17:21280535	rs9896673	c	g	0.3708	0.0258	0.0067	0.000118	21280535	21377223	17	21377223	17	21377223	*	S	0.539216	3.85075
chr17:21377330:G:A	A	G	0.6119	0.0173	0.5689	0.645	-0.006	0.0102	0.5583	3.7	10.387	10	0.4072	439739	38837	400902	chr17	21377330	17	17	21377330	21377330	0.993121	0.998319	0.3881	341325	0.0761	17	21377330	*	rs9895199	R	17	21280642	chr17:21280642	rs9895199	a	g	0.6302	-0.0257	0.0068	0.0001592	21280642	21377330	17	21377330	17	21377330	*	R	-0.588235	-3.77941
chr17:21378154:A:G	A	G	0.3898	0.017	0.3564	0.4312	0.0059	0.0102	0.5646	8.8	10.96	10	0.3607	439739	38837	400902	chr17	21378154	17	17	21378154	21378154	0.993121	0.998319	0.3898	342821	0.0748	17	21378154	*	rs7215815	R	17	21281466	chr17:21281466	rs7215815	a	g	0.3704	0.0256	0.0067	0.0001333	21281466	21378154	17	21378154	17	21378154	*	R	0.578431	3.8209
chr17:21378313:T:G	T	G	0.3112	0.0204	0.2823	0.3586	0.0068	0.011	0.5354	0	9.042	10	0.5281	439739	38837	400902	chr17	21378313	17	17	21378313	21378313	0.993121	0.998319	0.3112	273694	0.0763	17	21378313	*	rs7220315	K	17	21281625	chr17:21281625	rs7220315	t	g	0.2961	0.0296	0.0071	3.218e-05	21281625	21378313	17	21378313	17	21378313	*	K	0.618182	4.16901
chr17:21378351:A:G	A	G	0.3901	0.017	0.3562	0.4315	0.0059	0.0102	0.561	9.4	11.043	10	0.3542	439739	38837	400902	chr17	21378351	17	17	21378351	21378351	0.993121	0.998319	0.3901	343084	0.0753	17	21378351	*	rs7216121	R	17	21281663	chr17:21281663	rs7216121	a	g	0.3705	0.0258	0.0067	0.000118	21281663	21378351	17	21378351	17	21378351	*	R	0.578431	3.85075
chr17:21379289:T:C	T	C	0.314	0.0207	0.2838	0.3605	0.0068	0.011	0.539	0	8.368	10	0.593	439739	38837	400902	chr17	21379289	17	17	21379289	21379289	0.993121	0.998319	0.314	276156	0.0767	17	21379289	*	rs6587147	Y	17	21282601	chr17:21282601	rs6587147	t	c	0.3007	0.0296	0.0071	3.218e-05	21282601	21379289	17	21379289	17	21379289	*	Y	0.618182	4.16901
chr17:21381598:C:T	T	C	0.0428	0.0028	0.0393	0.0467	-0.0271	0.0271	0.3163	42.1	17.282	10	0.06836	439739	38837	400902	chr17	21381598	17	17	21381598	21381598	0.993121	0.998319	0.0428	37641.7	0.0074	17	21381598	*	rs117642733	Y	17	21284910	chr17:21284910	rs117642733	t	c	0.0446	0.0822	0.0176	2.967e-06	21284910	21381598	17	21381598	17	21381598	*	Y	-1	4.67045
chr17:21487007:C:G	C	G	0.9935	0.001	0.9905	0.9958	0.059	0.0716	0.4103	21.2	10.157	8	0.2542	432700	38309	394391	chr17	21487007	17	17	21487007	21487007	0.979619	0.982106	0.0065	5625.1	0.0053	17	21487007	*	rs76737299	S	17	21390334	chr17:21390334	rs76737299	c	g	0.9927	-0.1679	0.0464	0.0002948	21390334	21487007	17	21487007	17	21487007	*	S	0.824022	-3.61853
chr17:28203854:C:T	T	C	0.0025	0.0003	0.0019	0.003	-0.068	0.1208	0.5736	0	4.104	6	0.6626	429320	36733	392587	chr17	28203854	17	17	28203854	28203854	0.939319	0.977613	0.0025	2146.6	0.0011	17	28203854	*	rs115853318	Y	17	26530880	chr17:26530880	rs115853318	t	c	0.0015	0.3854	0.1053	0.0002532	26530880	28203854	17	28203854	17	28203854	*	Y	-0.562914	3.66002
chr17:29230686:G:A	A	G	0.5868	0.007	0.5422	0.6041	-0.0153	0.0097	0.1149	20	13.751	11	0.2471	440683	39106	401577	chr17	29230686	17	17	29230686	29230686	1	1	0.4132	364180	0.0619	17	29230686	*	rs9891654	R	17	27557704	chr17:27557704	rs9891654	a	g	0.5846	-0.0257	0.0065	7.527e-05	27557704	29230686	17	29230686	17	29230686	*	R	-1.57732	-3.95385
chr17:29232676:A:C	A	C	0.4128	0.0071	0.3964	0.457	0.0148	0.0097	0.1258	20.9	13.912	11	0.2379	440683	39106	401577	chr17	29232676	17	17	29232676	29232676	1	1	0.4128	363828	0.0606	17	29232676	*	rs11657946	M	17	27559694	chr17:27559694	rs11657946	a	c	0.4152	0.0259	0.0065	6.613e-05	27559694	29232676	17	29232676	17	29232676	*	M	1.52577	3.98462
chr17:29232840:A:G	A	G	0.4131	0.007	0.3961	0.4567	0.0149	0.0097	0.1245	19	13.587	11	0.2567	440683	39106	401577	chr17	29232840	17	17	29232840	29232840	1	1	0.4131	364092	0.0606	17	29232840	*	rs4965984	R	17	27559858	chr17:27559858	rs4965984	a	g	0.4153	0.0259	0.0065	6.613e-05	27559858	29232840	17	29232840	17	29232840	*	R	1.53608	3.98462
chr17:29235015:C:A	A	C	0.589	0.008	0.5495	0.6039	-0.0151	0.0097	0.1197	12.7	12.596	11	0.3205	440683	39106	401577	chr17	29235015	17	17	29235015	29235015	1	1	0.411	362241	0.0544	17	29235015	*	rs2320816	M	17	27562033	chr17:27562033	rs2320816	a	c	0.5853	-0.0267	0.0065	3.905e-05	27562033	29235015	17	29235015	17	29235015	*	M	-1.5567	-4.10769
chr17:29235972:T:C	T	C	0.4488	0.009	0.43	0.4846	0.0149	0.0096	0.1189	1.9	11.209	11	0.4259	440683	39106	401577	chr17	29235972	17	17	29235972	29235972	1	1	0.4488	395557	0.0546	17	29235972	*	rs9303624	Y	17	27562990	chr17:27562990	rs9303624	t	c	0.4549	0.027	0.0064	2.364e-05	27562990	29235972	17	29235972	17	29235972	*	Y	1.55208	4.21875
chr17:29237556:T:C	T	C	0.4493	0.0091	0.433	0.4842	0.0144	0.0096	0.1327	0.6	11.072	11	0.4373	440683	39106	401577	chr17	29237556	17	17	29237556	29237556	1	1	0.4493	395998	0.0512	17	29237556	*	rs8070877	Y	17	27564574	chr17:27564574	rs8070877	t	c	0.4549	0.0269	0.0064	2.534e-05	27564574	29237556	17	29237556	17	29237556	*	Y	1.5	4.20312
chr17:29238091:T:C	T	C	0.4107	0.008	0.3956	0.4501	0.0147	0.0097	0.1286	12.2	12.524	11	0.3256	440683	39106	401577	chr17	29238091	17	17	29238091	29238091	1	1	0.4107	361977	0.0545	17	29238091	*	rs734321	Y	17	27565109	chr17:27565109	rs734321	t	c	0.4137	0.0269	0.0067	5.961e-05	27565109	29238091	17	29238091	17	29238091	*	Y	1.51546	4.01493
chr17:29239103:C:T	T	C	0.5491	0.0093	0.5142	0.5668	-0.0149	0.0096	0.1222	0.5	11.055	11	0.4387	440683	39106	401577	chr17	29239103	17	17	29239103	29239103	1	1	0.4509	397408	0.0526	17	29239103	*	rs7219394	Y	17	27566121	chr17:27566121	rs7219394	t	c	0.5449	-0.0267	0.0064	2.909e-05	27566121	29239103	17	29239103	17	29239103	*	Y	-1.55208	-4.17188
chr17:29239220:A:T	A	T	0.4508	0.0093	0.4333	0.4859	0.0144	0.0096	0.1344	0	10.672	11	0.4711	440683	39106	401577	chr17	29239220	17	17	29239220	29239220	1	1	0.4508	397320	0.0526	17	29239220	*	rs7220167	W	17	27566238	chr17:27566238	rs7220167	a	t	0.4551	0.0267	0.0064	2.909e-05	27566238	29239220	17	29239220	17	29239220	*	W	1.5	4.17188
chr17:29239308:A:G	A	G	0.4505	0.0095	0.4334	0.4846	0.0145	0.0096	0.1311	2.9	11.331	11	0.416	440683	39106	401577	chr17	29239308	17	17	29239308	29239308	1	1	0.4505	397055	0.0512	17	29239308	*	rs7220340	R	17	27566326	chr17:27566326	rs7220340	a	g	0.455	0.0268	0.0064	2.715e-05	27566326	29239308	17	29239308	17	29239308	*	R	1.51042	4.1875
chr17:29240153:G:A	A	G	0.5491	0.0093	0.5134	0.5668	-0.0149	0.0096	0.1204	2.2	11.245	11	0.423	440683	39106	401577	chr17	29240153	17	17	29240153	29240153	1	1	0.4509	397408	0.0534	17	29240153	*	rs4638641	R	17	27567171	chr17:27567171	rs4638641	a	g	0.5449	-0.0266	0.0064	3.116e-05	27567171	29240153	17	29240153	17	29240153	*	R	-1.55208	-4.15625
chr17:29240775:G:T	T	G	0.5882	0.0083	0.5497	0.606	-0.0156	0.0097	0.109	12.3	12.542	11	0.3243	440683	39106	401577	chr17	29240775	17	17	29240775	29240775	1	1	0.4118	362947	0.0563	17	29240775	*	rs7224755	K	17	27567793	chr17:27567793	rs7224755	t	g	0.5852	-0.0263	0.0065	5.091e-05	27567793	29240775	17	29240775	17	29240775	*	K	-1.60825	-4.04615
chr17:29241762:T:C	T	C	0.4096	0.0094	0.3911	0.4499	0.0154	0.0097	0.113	13	12.648	11	0.317	440683	39106	401577	chr17	29241762	17	17	29241762	29241762	1	1	0.4096	361008	0.0588	17	29241762	*	rs2041156	Y	17	27568780	chr17:27568780	rs2041156	t	c	0.4146	0.0265	0.0065	4.461e-05	27568780	29241762	17	29241762	17	29241762	*	Y	1.58763	4.07692
chr17:29243604:G:A	A	G	0.5882	0.0082	0.5498	0.6057	-0.0157	0.0097	0.1051	21.8	14.062	11	0.2296	440683	39106	401577	chr17	29243604	17	17	29243604	29243604	1	1	0.4118	362947	0.0559	17	29243604	*	rs9913225	R	17	27570622	chr17:27570622	rs9913225	a	g	0.5851	-0.0267	0.0065	3.905e-05	27570622	29243604	17	29243604	17	29243604	*	R	-1.61856	-4.10769
chr17:29248603:G:A	A	G	0.6006	0.0109	0.5627	0.6241	-0.0159	0.0098	0.1029	25.4	14.751	11	0.1942	440683	39106	401577	chr17	29248603	17	17	29248603	29248603	1	1	0.3994	352018	0.0614	17	29248603	*	rs2459723	R	17	27575621	chr17:27575621	rs2459723	a	g	0.5948	-0.0257	0.0065	7.527e-05	27575621	29248603	17	29248603	17	29248603	*	R	-1.62245	-3.95385
chr17:29268757:A:G	A	G	0.4115	0.0083	0.396	0.4497	0.0149	0.0097	0.1248	22.9	14.258	11	0.219	440683	39106	401577	chr17	29268757	17	17	29268757	29268757	1	1	0.4115	362682	0.0537	17	29268757	*	rs1712650	R	17	27595775	chr17:27595775	rs1712650	a	g	0.4145	0.0276	0.0065	2.122e-05	27595775	29268757	17	29268757	17	29268757	*	R	1.53608	4.24615
chr17:29268811:C:G	C	G	0.3989	0.0111	0.3749	0.436	0.0154	0.0098	0.1157	23.1	14.303	11	0.2167	440683	39106	401577	chr17	29268811	17	17	29268811	29268811	1	1	0.3989	351577	0.0611	17	29268811	*	rs811300	S	17	27595829	chr17:27595829	rs811300	c	g	0.405	0.0261	0.0065	5.805e-05	27595829	29268811	17	29268811	17	29268811	*	S	1.57143	4.01538
chr17:29274352:A:G	A	G	0.7174	0.0182	0.6991	0.7604	-0.0224	0.0107	0.03603	2.8	11.32	11	0.4169	440683	39106	401577	chr17	29274352	17	17	29274352	29274352	1	1	0.2826	249074	0.0613	17	29274352	*	rs56267272	R	17	27601370	chr17:27601370	rs56267272	a	g	0.7008	-0.0297	0.007	2.298e-05	27601370	29274352	17	29274352	17	29274352	*	R	-2.09346	-4.24286
chr17:29279357:T:A	A	T	0.5999	0.0116	0.5642	0.6248	-0.0157	0.0098	0.1112	24.5	14.57	11	0.203	440683	39106	401577	chr17	29279357	17	17	29279357	29279357	1	1	0.4001	352635	0.0606	17	29279357	*	rs797968	W	17	27606375	chr17:27606375	rs797968	a	t	0.595	-0.0264	0.0065	4.766e-05	27606375	29279357	17	29279357	17	29279357	*	W	-1.60204	-4.06154
chr17:29285121:G:T	T	G	0.5871	0.0087	0.5506	0.6036	-0.0153	0.0098	0.1183	23.3	14.333	11	0.2151	440683	39106	401577	chr17	29285121	17	17	29285121	29285121	1	1	0.4129	363916	0.053	17	29285121	*	rs797962	K	17	27612139	chr17:27612139	rs797962	t	g	0.5854	-0.0279	0.0065	1.724e-05	27612139	29285121	17	29285121	17	29285121	*	K	-1.56122	-4.29231
chr17:29286659:G:A	A	G	0.2827	0.0177	0.2419	0.3008	0.0219	0.0107	0.04009	6.9	11.817	11	0.3775	440683	39106	401577	chr17	29286659	17	17	29286659	29286659	1	1	0.2827	249162	0.0589	17	29286659	*	rs12452857	R	17	27613677	chr17:27613677	rs12452857	a	g	0.2992	0.0292	0.007	3.148e-05	27613677	29286659	17	29286659	17	29286659	*	R	2.04673	4.17143
chr17:29291609:C:G	C	G	0.3999	0.0115	0.3753	0.4363	0.0157	0.0098	0.1109	25.1	14.69	11	0.1971	440683	39106	401577	chr17	29291609	17	17	29291609	29291609	1	1	0.3999	352458	0.061	17	29291609	*	rs797975	V	17	27618627	chr17:27618627	rs797975	c	g	0.4049	0.0267	0.0065	3.905e-05	27618627	29291609	17	29291609	17	29291609	*	V	1.60204	4.10769
chr17:29297461:A:G	A	G	0.3985	0.0117	0.373	0.434	0.0159	0.0099	0.108	24.6	14.592	11	0.202	440683	39106	401577	chr17	29297461	17	17	29297461	29297461	1	1	0.3985	351224	0.061	17	29297461	*	rs12943828	R	17	27624479	chr17:27624479	rs12943828	a	g	0.4029	0.0245	0.0065	0.0001606	27624479	29297461	17	29297461	17	29297461	*	R	1.60606	3.76923
chr17:29310700:T:A	A	T	0.6059	0.0115	0.5716	0.6304	-0.0173	0.0099	0.08231	35.4	17.03	11	0.107	440683	39106	401577	chr17	29310700	17	17	29310700	29310700	1	1	0.3941	347346	0.0588	17	29310700	*	rs797953	W	17	27637718	chr17:27637718	rs797953	a	t	0.6004	-0.0261	0.0066	7.596e-05	27637718	29310700	17	29310700	17	29310700	*	W	-1.74747	-3.95455
chr17:29323807:A:G	A	G	0.7882	0.0117	0.7735	0.8148	-0.0184	0.0122	0.1299	0	7.576	11	0.7507	440683	39106	401577	chr17	29323807	17	17	29323807	29323807	1	1	0.2118	186673	0.0413	17	29323807	*	rs1712655	R	17	27650825	chr17:27650825	rs1712655	a	g	0.7772	-0.0294	0.0081	0.0002656	27650825	29323807	17	29323807	17	29323807	*	R	-1.5082	-3.62963
chr17:29328821:A:G	A	G	0.2575	0.0134	0.2279	0.315	0.02	0.0113	0.07614	7	11.827	11	0.3768	440683	39106	401577	chr17	29328821	17	17	29328821	29328821	1	1	0.2575	226952	0.0871	17	29328821	*	rs797964	R	17	27655839	chr17:27655839	rs797964	a	g	0.2599	0.0273	0.0074	0.0002403	27655839	29328821	17	29328821	17	29328821	*	R	1.76991	3.68919
chr17:29574957:A:G	A	G	0.2691	0.0079	0.2366	0.2838	-0.0096	0.0107	0.3667	0	8.926	11	0.6287	440683	39106	401577	chr17	29574957	17	17	29574957	29574957	1	1	0.2691	237176	0.0472	17	29574957	*	rs550818	R	17	27901975	chr17:27901975	rs550818	a	g	0.2717	0.0255	0.0072	0.0004161	27901975	29574957	17	29574957	17	29574957	*	R	-0.897196	3.54167
chr17:29598325:G:C	C	G	0.3795	0.0076	0.3485	0.3906	-0.0065	0.0099	0.5131	29.8	15.661	11	0.1542	440683	39106	401577	chr17	29598325	17	17	29598325	29598325	1	1	0.3795	334478	0.0421	17	29598325	*	rs1971157	S	17	27925343	chr17:27925343	rs1971157	c	g	0.3877	0.0271	0.0068	6.834e-05	27925343	29598325	17	29598325	17	29598325	*	S	-0.656566	3.98529
chr17:29601604:C:G	C	G	0.5805	0.0115	0.56	0.6216	0.0108	0.0097	0.2687	1.1	11.123	11	0.433	440683	39106	401577	chr17	29601604	17	17	29601604	29601604	1	1	0.4195	369733	0.0616	17	29601604	*	rs35184780	S	17	27928622	chr17:27928622	rs35184780	c	g	0.5618	-0.0227	0.0065	0.0004708	27928622	29601604	17	29601604	17	29601604	*	S	1.1134	-3.49231
chr17:29614868:A:G	A	G	0.5185	0.0085	0.5029	0.545	0.0135	0.0096	0.157	6	11.703	11	0.3864	440683	39106	401577	chr17	29614868	17	17	29614868	29614868	1	1	0.4815	424378	0.0421	17	29614868	*	rs13723	R	17	27941886	chr17:27941886	rs13723	a	g	0.5084	-0.024	0.0066	0.0002743	27941886	29614868	17	29614868	17	29614868	*	R	1.40625	-3.63636
chr17:29618321:T:C	T	C	0.5135	0.0079	0.498	0.5389	0.0122	0.0095	0.2012	0	10.465	11	0.4891	440683	39106	401577	chr17	29618321	17	17	29618321	29618321	1	1	0.4865	428785	0.0409	17	29618321	*	rs871014	Y	17	27945339	chr17:27945339	rs871014	t	c	0.5028	-0.0248	0.0064	0.0001032	27945339	29618321	17	29618321	17	29618321	*	Y	1.28421	-3.875
chr17:29632885:G:A	A	G	0.3308	0.0094	0.2905	0.3475	-0.0178	0.01	0.07577	0	9.762	11	0.5519	440683	39106	401577	chr17	29632885	17	17	29632885	29632885	1	1	0.3308	291556	0.057	17	29632885	*	rs2289629	R	17	27959903	chr17:27959903	rs2289629	a	g	0.3462	0.0243	0.0068	0.0003562	27959903	29632885	17	29632885	17	29632885	*	R	-1.78	3.57353
chr17:29675624:G:A	A	G	0.3252	0.0109	0.2911	0.3436	-0.0227	0.0101	0.02549	0	10.392	11	0.4955	440683	39106	401577	chr17	29675624	17	17	29675624	29675624	1	1	0.3252	286620	0.0525	17	29675624	*	rs71371126	R	17	28002642	chr17:28002642	rs71371126	a	g	0.3432	0.0248	0.0067	0.0002148	28002642	29675624	17	29675624	17	29675624	*	R	-2.24752	3.70149
chr17:29823341:A:G	A	G	0.6754	0.0127	0.6539	0.7091	0.023	0.0102	0.02334	1.5	11.165	11	0.4296	440683	39106	401577	chr17	29823341	17	17	29823341	29823341	1	1	0.3246	286091	0.0552	17	29823341	*	rs3794730	R	17	28150359	chr17:28150359	rs3794730	a	g	0.657	-0.0242	0.0067	0.0003045	28150359	29823341	17	29823341	17	29823341	*	R	2.2549	-3.61194
chr17:29823961:G:T	T	G	0.0066	0.0011	0.0047	0.0108	-0.0639	0.0669	0.3393	0	6.696	9	0.6687	439171	38674	400497	chr17	29823961	17	17	29823961	29823961	0.988953	0.997311	0.0066	5797.06	0.0061	17	29823961	*	rs142473478	K	17	28150979	chr17:28150979	rs142473478	t	g	0.0083	0.2038	0.0436	2.883e-06	28150979	29823961	17	29823961	17	29823961	*	K	-0.955157	4.67431
chr17:30228617:T:C	T	C	0.9952	0.001	0.9916	0.9972	0.124	0.0799	0.1207	20.2	10.025	8	0.2632	437069	38533	398536	chr17	30228617	17	17	30228617	30228617	0.985348	0.992427	0.0048	4195.86	0.0056	17	30228617	*	rs144125639	Y	17	28555635	chr17:28555635	rs144125639	t	c	0.993	-0.2313	0.0496	3.153e-06	28555635	30228617	17	30228617	17	30228617	*	Y	1.55194	-4.66331
chr17:30308207:C:T	T	C	0.0076	0.0013	0.0048	0.0122	-0.0744	0.0616	0.2271	0	5.168	9	0.8195	439171	38674	400497	chr17	30308207	17	17	30308207	30308207	0.988953	0.997311	0.0076	6675.4	0.0074	17	30308207	*	rs151270904	Y	17	28635225	chr17:28635225	rs151270904	t	c	0.0097	0.156	0.0393	7.092e-05	28635225	30308207	17	30308207	17	30308207	*	Y	-1.20779	3.96947
chr17:30314814:G:A	A	G	0.0047	0.0009	0.0027	0.008	-0.1138	0.0806	0.1577	25.1	10.68	8	0.2205	437069	38533	398536	chr17	30314814	17	17	30314814	30314814	0.985348	0.992427	0.0047	4108.45	0.0053	17	30314814	*	rs138622521	D	17	28641832	chr17:28641832	rs138622521	a	g	0.007	0.2198	0.0491	7.602e-06	28641832	30314814	17	30314814	17	30314814	*	D	-1.41191	4.47658
chr17:30320060:G:A	A	G	0.0146	0.0015	0.0114	0.0174	-0.0047	0.0437	0.9147	57.4	21.122	9	0.01212	439171	38674	400497	chr17	30320060	17	17	30320060	30320060	0.988953	0.997311	0.0146	12823.8	0.006	17	30320060	*	rs184721320	R	17	28647078	chr17:28647078	rs184721320	a	g	0.0129	0.133	0.0363	0.0002515	28647078	30320060	17	30320060	17	30320060	*	R	-0.107551	3.66391
chr17:30359833:G:A	A	G	0.0047	0.001	0.0027	0.0082	-0.1308	0.0811	0.1068	9.5	8.837	8	0.3562	437069	38533	398536	chr17	30359833	17	17	30359833	30359833	0.985348	0.992427	0.0047	4108.45	0.0055	17	30359833	*	rs184699267	R	17	28686851	chr17:28686851	rs184699267	a	g	0.0071	0.229	0.0497	4.134e-06	28686851	30359833	17	30359833	17	30359833	*	R	-1.61282	4.60765
chr17:30450678:G:A	A	G	0.0046	0.001	0.0026	0.0079	-0.136	0.0818	0.09641	12	9.088	8	0.3349	437069	38533	398536	chr17	30450678	17	17	30450678	30450678	0.985348	0.992427	0.0046	4021.03	0.0053	17	30450678	*	rs55702006	R	17	28777696	chr17:28777696	rs55702006	a	g	0.0071	0.2432	0.0511	1.938e-06	28777696	30450678	17	30450678	17	30450678	*	R	-1.66259	4.7593
chr17:30616171:C:A	A	C	0.0127	0.0037	0.0065	0.0199	0.0198	0.0463	0.6684	0	7.049	9	0.632	439171	38674	400497	chr17	30616171	17	17	30616171	30616171	0.988953	0.997311	0.0127	11154.9	0.0134	17	30616171	*	rs72811632	M	17	28943189	chr17:28943189	rs72811632	a	c	0.015	-0.1185	0.029	4.392e-05	28943189	30616171	17	30616171	17	30616171	*	M	0.427646	-4.08621
chr17:30670854:C:T	T	C	0.058	0.0172	0.0316	0.0865	0.0116	0.0221	0.6005	0	6.555	11	0.8339	440683	39106	401577	chr17	30670854	17	17	30670854	30670854	1	1	0.058	51119.2	0.0549	17	30670854	*	rs142256814	Y	17	28997872	chr17:28997872	rs142256814	t	c	0.0453	0.0645	0.017	0.0001431	28997872	30670854	17	30670854	17	30670854	*	Y	0.524887	3.79412
chr17:30708136:C:A	A	C	0.0047	0.001	0.0025	0.0081	-0.1398	0.0816	0.08667	5.2	8.44	8	0.3917	437069	38533	398536	chr17	30708136	17	17	30708136	30708136	0.985348	0.992427	0.0047	4108.45	0.0056	17	30708136	*	rs55866004	M	17	29035154	chr17:29035154	rs55866004	a	c	0.0065	0.2195	0.0491	7.823e-06	29035154	30708136	17	30708136	17	30708136	*	M	-1.71324	4.47047
chr17:30728692:T:C	T	C	0.6061	0.0087	0.5844	0.6339	-0.0078	0.01	0.4377	0	6.894	11	0.8076	440683	39106	401577	chr17	30728692	17	17	30728692	30728692	1	1	0.3939	347170	0.0495	17	30728692	*	rs72811645	Y	17	29055710	chr17:29055710	rs72811645	t	c	0.5965	-0.0242	0.0067	0.0003045	29055710	30728692	17	30728692	17	30728692	*	Y	-0.78	-3.61194
chr17:30923835:G:A	A	G	0.0521	0.0205	0.0224	0.0846	0.0034	0.023	0.8827	0	7.537	11	0.7541	440683	39106	401577	chr17	30923835	17	17	30923835	30923835	1	1	0.0521	45919.2	0.0622	17	30923835	*	rs138086307	R	17	29250853	chr17:29250853	rs138086307	a	g	0.0358	0.0661	0.0177	0.0001873	29250853	30923835	17	30923835	17	30923835	*	R	0.147826	3.73446
chr17:30970410:T:C	T	C	0.9955	0.0009	0.9932	0.9978	0.1381	0.0824	0.09392	0	5.668	8	0.6843	437069	38533	398536	chr17	30970410	17	17	30970410	30970410	0.985348	0.992427	0.0045	3933.62	0.0046	17	30970410	*	rs118104959	Y	17	29297428	chr17:29297428	rs118104959	t	c	0.9935	-0.2164	0.0481	6.705e-06	29297428	30970410	17	30970410	17	30970410	*	Y	1.67597	-4.49896
chr17:31069279:T:A	A	T	0.1352	0.0169	0.1024	0.1715	0.0369	0.0142	0.009357	19.8	13.708	11	0.2496	440683	39106	401577	chr17	31069279	17	17	31069279	31069279	1	1	0.1352	119161	0.0691	17	31069279	*	rs7217921	W	17	29396297	chr17:29396297	rs7217921	a	t	0.1444	0.0318	0.0091	0.0004812	29396297	31069279	17	31069279	17	31069279	*	W	2.59859	3.49451
chr17:31071280:G:C	C	G	0.0887	0.0165	0.064	0.1208	-0.038	0.0176	0.0312	5	11.578	11	0.3962	440683	39106	401577	chr17	31071280	17	17	31071280	31071280	1	1	0.0887	78177.2	0.0568	17	31071280	*	rs72811685	S	17	29398298	chr17:29398298	rs72811685	c	g	0.0792	0.0515	0.0121	2.233e-05	29398298	31071280	17	31071280	17	31071280	*	S	-2.15909	4.2562
chr17:31075750:C:T	T	C	0.0085	0.001	0.0066	0.0112	-0.1394	0.0584	0.01696	48	15.386	8	0.05207	437326	38039	399287	chr17	31075750	17	17	31075750	31075750	0.972715	0.994297	0.0085	7434.54	0.0046	17	31075750	*	rs139469282	Y	17	29402768	chr17:29402768	rs139469282	t	c	0.0091	0.127	0.036	0.0004218	29402768	31075750	17	31075750	17	31075750	*	Y	-2.38699	3.52778
chr17:31084555:T:C	T	C	0.8761	0.0196	0.8366	0.9203	-0.0316	0.0146	0.03032	14.1	12.806	11	0.3062	440683	39106	401577	chr17	31084555	17	17	31084555	31084555	1	1	0.1239	109201	0.0837	17	31084555	*	rs12449302	Y	17	29411573	chr17:29411573	rs12449302	t	c	0.862	-0.0331	0.0094	0.0004437	29411573	31084555	17	31084555	17	31084555	*	Y	-2.16438	-3.52128
chr17:31086001:T:C	T	C	0.9222	0.0203	0.8863	0.9528	0.0227	0.0189	0.2311	21.5	14.017	11	0.232	440683	39106	401577	chr17	31086001	17	17	31086001	31086001	1	1	0.0778	68570.3	0.0665	17	31086001	*	rs71372253	Y	17	29413019	chr17:29413019	rs71372253	t	c	0.936	-0.069	0.0134	2.625e-07	29413019	31086001	17	31086001	17	31086001	*	Y	1.20106	-5.14925
chr17:31086546:C:T	T	C	0.0069	0.0012	0.0041	0.0094	-0.0787	0.0655	0.2298	0	6.351	8	0.608	437069	38533	398536	chr17	31086546	17	17	31086546	31086546	0.985348	0.992427	0.0069	6031.55	0.0053	17	31086546	*	rs141051717	Y	17	29413564	chr17:29413564	rs141051717	t	c	0.0098	0.1486	0.0388	0.0001305	29413564	31086546	17	31086546	17	31086546	*	Y	-1.20153	3.8299
chr17:31119507:A:G	A	G	0.9947	0.0012	0.9923	0.9985	-0.0343	0.0761	0.6517	0	5.403	9	0.7978	439171	38674	400497	chr17	31119507	17	17	31119507	31119507	0.988953	0.997311	0.0053	4655.21	0.0062	17	31119507	*	rs185945628	R	17	29446525	chr17:29446525	rs185945628	a	g	0.994	0.18	0.0475	0.0001527	29446525	31119507	17	31119507	17	31119507	*	R	-0.450723	3.78947
chr17:31144664:C:T	T	C	0.0899	0.0167	0.0644	0.1226	-0.0347	0.0174	0.04634	7.8	11.93	11	0.369	440683	39106	401577	chr17	31144664	17	17	31144664	31144664	1	1	0.0899	79234.8	0.0582	17	31144664	*	rs12948406	Y	17	29471682	chr17:29471682	rs12948406	t	c	0.0798	0.0526	0.0119	1.049e-05	29471682	31144664	17	31144664	17	31144664	*	Y	-1.99425	4.42017
chr17:31153199:T:C	T	C	0.6961	0.0078	0.673	0.7117	-0.0033	0.0107	0.7563	11.3	12.401	11	0.3342	440683	39106	401577	chr17	31153199	17	17	31153199	31153199	1	1	0.3039	267847	0.0387	17	31153199	*	rs2905789	Y	17	29480217	chr17:29480217	rs2905789	t	c	0.6879	0.0291	0.0072	5.626e-05	29480217	31153199	17	31153199	17	31153199	*	Y	-0.308411	4.04167
chr17:31205338:A:C	A	C	0.6951	0.0079	0.6714	0.7115	-0.0034	0.0107	0.7519	12.4	12.551	11	0.3237	440683	39106	401577	chr17	31205338	17	17	31205338	31205338	1	1	0.3049	268728	0.0401	17	31205338	*	rs2905873	M	17	29532356	chr17:29532356	rs2905873	a	c	0.6868	0.0289	0.0072	6.326e-05	29532356	31205338	17	31205338	17	31205338	*	M	-0.317757	4.01389
chr17:31209972:A:G	A	G	0.6402	0.0115	0.6185	0.6668	-0.0099	0.0103	0.3338	22.8	14.244	11	0.2198	440683	39106	401577	chr17	31209972	17	17	31209972	31209972	1	1	0.3598	317115	0.0483	17	31209972	*	rs2905798	R	17	29536990	chr17:29536990	rs2905798	a	g	0.6425	0.0262	0.0069	0.0001498	29536990	31209972	17	31209972	17	31209972	*	R	-0.961165	3.7971
chr17:31215860:C:G	C	G	0.9956	0.001	0.9929	0.9978	0.0914	0.08	0.2532	0	4.726	8	0.7864	437069	38533	398536	chr17	31215860	17	17	31215860	31215860	0.985348	0.992427	0.0044	3846.21	0.0049	17	31215860	*	rs75526675	S	17	29542878	chr17:29542878	rs75526675	c	g	0.9936	-0.1833	0.0484	0.000151	29542878	31215860	17	31215860	17	31215860	*	S	1.1425	-3.78719
chr17:31218030:G:A	A	G	0.0054	0.0012	0.0016	0.0078	0.0238	0.0746	0.7494	0	5.417	9	0.7965	439171	38674	400497	chr17	31218030	17	17	31218030	31218030	0.988953	0.997311	0.0054	4743.05	0.0062	17	31218030	*	rs17883757	R	17	29545048	chr17:29545048	rs17883757	a	g	0.006	-0.1921	0.0472	4.739e-05	29545048	31218030	17	31218030	17	31218030	*	R	0.319035	-4.06992
chr17:31228398:G:A	A	G	0.0054	0.0012	0.0016	0.0078	0.0202	0.0747	0.7868	0	5.341	9	0.8037	439171	38674	400497	chr17	31228398	17	17	31228398	31228398	0.988953	0.997311	0.0054	4743.05	0.0062	17	31228398	*	rs187684343	R	17	29555416	chr17:29555416	rs187684343	a	g	0.006	-0.1893	0.0471	5.876e-05	29555416	31228398	17	31228398	17	31228398	*	R	0.270415	-4.01911
chr17:31237585:G:A	A	G	0.6902	0.0102	0.6563	0.7074	-0.0011	0.0106	0.9148	15.2	12.973	11	0.2951	440683	39106	401577	chr17	31237585	17	17	31237585	31237585	1	1	0.3098	273047	0.0511	17	31237585	*	rs7215555	R	17	29564603	chr17:29564603	rs7215555	a	g	0.6889	0.0283	0.0071	7.042e-05	29564603	31237585	17	31237585	17	31237585	*	R	-0.103774	3.98592
chr17:31264134:C:G	C	G	0.9216	0.0207	0.8847	0.9523	0.0235	0.0187	0.2101	27.1	15.079	11	0.1789	440683	39106	401577	chr17	31264134	17	17	31264134	31264134	1	1	0.0784	69099.1	0.0676	17	31264134	*	rs12949394	S	17	29591152	chr17:29591152	rs12949394	c	g	0.9372	-0.064	0.0134	1.793e-06	29591152	31264134	17	31264134	17	31264134	*	S	1.25668	-4.77612
chr17:31275392:C:A	A	C	0.0895	0.0166	0.0644	0.124	-0.0372	0.0173	0.03175	12.1	12.517	11	0.3261	440683	39106	401577	chr17	31275392	17	17	31275392	31275392	1	1	0.0895	78882.3	0.0596	17	31275392	*	rs11870910	M	17	29602410	chr17:29602410	rs11870910	a	c	0.0792	0.0511	0.0118	1.567e-05	29602410	31275392	17	31275392	17	31275392	*	M	-2.15029	4.33051
chr17:31280748:G:A	A	G	0.0054	0.0012	0.0015	0.0077	0.0152	0.0742	0.8376	0	5.369	9	0.8011	439171	38674	400497	chr17	31280748	17	17	31280748	31280748	0.988953	0.997311	0.0054	4743.05	0.0062	17	31280748	*	rs182883462	R	17	29607766	chr17:29607766	rs182883462	a	g	0.006	-0.1884	0.0472	6.614e-05	29607766	31280748	17	31280748	17	31280748	*	R	0.204852	-3.99153
chr17:31301531:C:A	A	C	0.6142	0.0134	0.5818	0.638	-0.0054	0.0099	0.5889	22.4	14.167	11	0.2239	440683	39106	401577	chr17	31301531	17	17	31301531	31301531	1	1	0.3858	340031	0.0562	17	31301531	*	rs2040792	M	17	29628549	chr17:29628549	rs2040792	a	c	0.6124	-0.0297	0.0065	4.758e-06	29628549	31301531	17	31301531	17	31301531	*	M	-0.545455	-4.56923
chr17:31309552:C:T	T	C	0.6136	0.0134	0.5812	0.6369	-0.0049	0.0099	0.623	25	14.676	11	0.1978	440683	39106	401577	chr17	31309552	17	17	31309552	31309552	1	1	0.3864	340560	0.0557	17	31309552	*	rs2214538	Y	17	29636570	chr17:29636570	rs2214538	t	c	0.6119	-0.0302	0.0065	3.284e-06	29636570	31309552	17	31309552	17	31309552	*	Y	-0.494949	-4.64615
chr17:31310290:G:A	A	G	0.6145	0.0132	0.5839	0.638	-0.005	0.0099	0.6152	25.5	14.757	11	0.1939	440683	39106	401577	chr17	31310290	17	17	31310290	31310290	1	1	0.3855	339767	0.0541	17	31310290	*	rs12602834	R	17	29637308	chr17:29637308	rs12602834	a	g	0.6124	-0.0304	0.0065	2.827e-06	29637308	31310290	17	31310290	17	31310290	*	R	-0.505051	-4.67692
chr17:31312245:C:T	T	C	0.614	0.0135	0.5812	0.6375	-0.005	0.0099	0.6149	24.9	14.647	11	0.1992	440683	39106	401577	chr17	31312245	17	17	31312245	31312245	1	1	0.386	340207	0.0563	17	31312245	*	rs4368212	Y	17	29639263	chr17:29639263	rs4368212	t	c	0.6126	-0.0303	0.0065	3.047e-06	29639263	31312245	17	31312245	17	31312245	*	Y	-0.505051	-4.66154
chr17:31312307:G:C	C	G	0.6148	0.0136	0.5813	0.6385	-0.005	0.0099	0.6139	23.1	14.305	11	0.2165	440683	39106	401577	chr17	31312307	17	17	31312307	31312307	1	1	0.3852	339502	0.0572	17	31312307	*	rs4638642	S	17	29639325	chr17:29639325	rs4638642	c	g	0.6129	-0.0306	0.0065	2.431e-06	29639325	31312307	17	31312307	17	31312307	*	S	-0.505051	-4.70769
chr17:31312572:C:T	T	C	0.6147	0.0136	0.5812	0.6383	-0.005	0.0099	0.6147	23.5	14.381	11	0.2126	440683	39106	401577	chr17	31312572	17	17	31312572	31312572	1	1	0.3853	339590	0.0571	17	31312572	*	rs10512434	Y	17	29639590	chr17:29639590	rs10512434	t	c	0.6129	-0.0305	0.0065	2.622e-06	29639590	31312572	17	31312572	17	31312572	*	Y	-0.505051	-4.69231
chr17:31313186:A:G	A	G	0.3852	0.0135	0.3613	0.4174	0.0049	0.0099	0.6208	21.7	14.042	11	0.2307	440683	39106	401577	chr17	31313186	17	17	31313186	31313186	1	1	0.3852	339502	0.0561	17	31313186	*	rs7218930	R	17	29640204	chr17:29640204	rs7218930	a	g	0.3874	0.0298	0.0065	4.42e-06	29640204	31313186	17	31313186	17	31313186	*	R	0.494949	4.58462
chr17:31313207:A:G	A	G	0.3849	0.0147	0.3575	0.4173	0.0049	0.0099	0.619	20.9	13.901	11	0.2385	440683	39106	401577	chr17	31313207	17	17	31313207	31313207	1	1	0.3849	339238	0.0598	17	31313207	*	rs17826544	R	17	29640225	chr17:29640225	rs17826544	a	g	0.3875	0.0297	0.0065	4.758e-06	29640225	31313207	17	31313207	17	31313207	*	R	0.494949	4.56923
chr17:31313661:G:A	A	G	0.6133	0.0134	0.5816	0.6365	-0.005	0.0099	0.6142	25.4	14.739	11	0.1947	440683	39106	401577	chr17	31313661	17	17	31313661	31313661	1	1	0.3867	340824	0.0549	17	31313661	*	rs17882020	R	17	29640679	chr17:29640679	rs17882020	a	g	0.6122	-0.0301	0.0065	3.538e-06	29640679	31313661	17	31313661	17	31313661	*	R	-0.505051	-4.63077
chr17:31314917:C:A	A	C	0.6141	0.013	0.5834	0.6369	-0.0054	0.0099	0.589	24	14.48	11	0.2075	440683	39106	401577	chr17	31314917	17	17	31314917	31314917	1	1	0.3859	340119	0.0535	17	31314917	*	rs7503922	M	17	29641935	chr17:29641935	rs7503922	a	c	0.6128	-0.0304	0.0065	2.827e-06	29641935	31314917	17	31314917	17	31314917	*	M	-0.545455	-4.67692
chr17:31315412:T:C	T	C	0.3853	0.0137	0.3615	0.4185	0.005	0.0099	0.6175	23.6	14.389	11	0.2122	440683	39106	401577	chr17	31315412	17	17	31315412	31315412	1	1	0.3853	339590	0.057	17	31315412	*	rs7502556	Y	17	29642430	chr17:29642430	rs7502556	t	c	0.387	0.0304	0.0065	2.827e-06	29642430	31315412	17	31315412	17	31315412	*	Y	0.505051	4.67692
chr17:31316546:C:A	A	C	0.6149	0.0132	0.5844	0.6386	-0.0048	0.0099	0.6269	22.3	14.149	11	0.2249	440683	39106	401577	chr17	31316546	17	17	31316546	31316546	1	1	0.3851	339414	0.0542	17	31316546	*	rs12940802	M	17	29643564	chr17:29643564	rs12940802	a	c	0.6126	-0.0301	0.0065	3.538e-06	29643564	31316546	17	31316546	17	31316546	*	M	-0.484848	-4.63077
chr17:31317834:G:A	A	G	0.6151	0.0131	0.5847	0.6386	-0.0051	0.0099	0.6101	23.7	14.419	11	0.2107	440683	39106	401577	chr17	31317834	17	17	31317834	31317834	1	1	0.3849	339238	0.0539	17	31317834	*	rs7505	R	17	29644852	chr17:29644852	rs7505	a	g	0.6129	-0.0295	0.0065	5.51e-06	29644852	31317834	17	31317834	17	31317834	*	R	-0.515152	-4.53846
chr17:31319985:G:A	A	G	0.6151	0.0134	0.5828	0.6386	-0.0049	0.0099	0.6189	23	14.282	11	0.2178	440683	39106	401577	chr17	31319985	17	17	31319985	31319985	1	1	0.3849	339238	0.0558	17	31319985	*	rs2854305	R	17	29647003	chr17:29647003	rs2854305	a	g	0.6131	-0.03	0.0065	3.812e-06	29647003	31319985	17	31319985	17	31319985	*	R	-0.494949	-4.61538
chr17:31320689:C:A	A	C	0.6135	0.0132	0.5823	0.6366	-0.0043	0.0099	0.6628	23.3	14.344	11	0.2146	440683	39106	401577	chr17	31320689	17	17	31320689	31320689	1	1	0.3865	340648	0.0543	17	31320689	*	rs3785956	M	17	29647707	chr17:29647707	rs3785956	a	c	0.6125	-0.0297	0.0065	4.758e-06	29647707	31320689	17	31320689	17	31320689	*	M	-0.434343	-4.56923
chr17:31320784:C:T	T	C	0.6151	0.0134	0.5828	0.6386	-0.0048	0.0099	0.6279	23	14.29	11	0.2173	440683	39106	401577	chr17	31320784	17	17	31320784	31320784	1	1	0.3849	339238	0.0558	17	31320784	*	rs3785955	Y	17	29647802	chr17:29647802	rs3785955	t	c	0.6131	-0.03	0.0065	3.812e-06	29647802	31320784	17	31320784	17	31320784	*	Y	-0.484848	-4.61538
chr17:31320890:T:G	T	G	0.3854	0.0134	0.3619	0.4174	0.0049	0.0099	0.6185	23.7	14.424	11	0.2104	440683	39106	401577	chr17	31320890	17	17	31320890	31320890	1	1	0.3854	339678	0.0555	17	31320890	*	rs2525563	K	17	29647908	chr17:29647908	rs2525563	t	g	0.3871	0.0298	0.0065	4.42e-06	29647908	31320890	17	31320890	17	31320890	*	K	0.494949	4.58462
chr17:31321128:G:A	A	G	0.615	0.0134	0.5828	0.6386	-0.0048	0.0099	0.6288	23.7	14.415	11	0.2109	440683	39106	401577	chr17	31321128	17	17	31321128	31321128	1	1	0.385	339326	0.0558	17	31321128	*	rs2854306	R	17	29648146	chr17:29648146	rs2854306	a	g	0.6131	-0.0299	0.0065	4.105e-06	29648146	31321128	17	31321128	17	31321128	*	R	-0.484848	-4.6
chr17:31322205:A:G	A	G	0.3852	0.0135	0.3617	0.4181	0.0053	0.0099	0.5922	25.3	14.722	11	0.1956	440683	39106	401577	chr17	31322205	17	17	31322205	31322205	1	1	0.3852	339502	0.0564	17	31322205	*	rs35109242	R	17	29649223	chr17:29649223	rs35109242	a	g	0.3872	0.0309	0.0066	2.807e-06	29649223	31322205	17	31322205	17	31322205	*	R	0.535354	4.68182
chr17:31322678:G:A	A	G	0.6147	0.0135	0.5819	0.6382	-0.0051	0.0099	0.6059	25.6	14.789	11	0.1924	440683	39106	401577	chr17	31322678	17	17	31322678	31322678	1	1	0.3853	339590	0.0563	17	31322678	*	rs4794887	R	17	29649696	chr17:29649696	rs4794887	a	g	0.6129	-0.0305	0.0065	2.622e-06	29649696	31322678	17	31322678	17	31322678	*	R	-0.515152	-4.69231
chr17:31324211:C:T	T	C	0.6133	0.0133	0.5813	0.6363	-0.0049	0.0099	0.62	27	15.067	11	0.1795	440683	39106	401577	chr17	31324211	17	17	31324211	31324211	1	1	0.3867	340824	0.055	17	31324211	*	rs35888506	Y	17	29651229	chr17:29651229	rs35888506	t	c	0.612	-0.0299	0.0065	4.105e-06	29651229	31324211	17	31324211	17	31324211	*	Y	-0.494949	-4.6
chr17:31325129:G:A	A	G	0.615	0.0134	0.5829	0.6385	-0.0046	0.0099	0.6464	23.5	14.378	11	0.2128	440683	39106	401577	chr17	31325129	17	17	31325129	31325129	1	1	0.385	339326	0.0556	17	31325129	*	rs2854307	R	17	29652147	chr17:29652147	rs2854307	a	g	0.6131	-0.0299	0.0065	4.105e-06	29652147	31325129	17	31325129	17	31325129	*	R	-0.464646	-4.6
chr17:31325513:A:G	A	G	0.386	0.0133	0.3629	0.4172	0.0044	0.0099	0.6562	23.9	14.446	11	0.2093	440683	39106	401577	chr17	31325513	17	17	31325513	31325513	1	1	0.386	340207	0.0543	17	31325513	*	rs2525564	R	17	29652531	chr17:29652531	rs2525564	a	g	0.3871	0.0294	0.0065	5.927e-06	29652531	31325513	17	31325513	17	31325513	*	R	0.444444	4.52308
chr17:31326219:G:A	A	G	0.0044	0.001	0.0024	0.0071	-0.0773	0.0797	0.3324	0	4.428	8	0.8166	437069	38533	398536	chr17	31326219	17	17	31326219	31326219	0.985348	0.992427	0.0044	3846.21	0.0047	17	31326219	*	rs17887014	R	17	29653237	chr17:29653237	rs17887014	a	g	0.0064	0.1779	0.0468	0.000144	29653237	31326219	17	31326219	17	31326219	*	R	-0.969887	3.80128
chr17:31326275:T:C	T	C	0.3704	0.0167	0.3383	0.4071	0.001	0.01	0.9203	18	13.412	11	0.2673	440683	39106	401577	chr17	31326275	17	17	31326275	31326275	1	1	0.3704	326458	0.0688	17	31326275	*	rs9894648	Y	17	29653293	chr17:29653293	rs9894648	t	c	0.3765	0.0334	0.0066	4.117e-07	29653293	31326275	17	31326275	17	31326275	*	Y	0.1	5.06061
chr17:31327078:G:C	C	G	0.614	0.0133	0.5814	0.637	-0.0047	0.0099	0.6369	24.6	14.589	11	0.2021	440683	39106	401577	chr17	31327078	17	17	31327078	31327078	1	1	0.386	340207	0.0556	17	31327078	*	rs17880873	S	17	29654096	chr17:29654096	rs17880873	c	g	0.6121	-0.0303	0.0065	3.047e-06	29654096	31327078	17	31327078	17	31327078	*	S	-0.474747	-4.66154
chr17:31327858:T:A	A	T	0.614	0.0133	0.5814	0.637	-0.0047	0.0099	0.6391	24.3	14.523	11	0.2054	440683	39106	401577	chr17	31327858	17	17	31327858	31327858	1	1	0.386	340207	0.0556	17	31327858	*	rs2285894	W	17	29654876	chr17:29654876	rs2285894	a	t	0.6121	-0.0302	0.0065	3.284e-06	29654876	31327858	17	31327858	17	31327858	*	W	-0.474747	-4.64615
chr17:31327956:G:A	A	G	0.6146	0.0145	0.5814	0.6414	-0.0047	0.0099	0.6332	24.6	14.582	11	0.2024	440683	39106	401577	chr17	31327956	17	17	31327956	31327956	1	1	0.3854	339678	0.06	17	31327956	*	rs3815154	R	17	29654974	chr17:29654974	rs3815154	a	g	0.6118	-0.0302	0.0065	3.284e-06	29654974	31327956	17	31327956	17	31327956	*	R	-0.474747	-4.64615
chr17:31328200:C:T	T	C	0.6139	0.0133	0.5813	0.637	-0.0044	0.0099	0.6568	24.8	14.635	11	0.1998	440683	39106	401577	chr17	31328200	17	17	31328200	31328200	1	1	0.3861	340295	0.0557	17	31328200	*	rs17885030	Y	17	29655218	chr17:29655218	rs17885030	t	c	0.6121	-0.0303	0.0065	3.047e-06	29655218	31328200	17	31328200	17	31328200	*	Y	-0.444444	-4.66154
chr17:31334322:G:T	T	G	0.6144	0.0132	0.5823	0.6371	-0.004	0.0099	0.6896	25.3	14.717	11	0.1958	440683	39106	401577	chr17	31334322	17	17	31334322	31334322	1	1	0.3856	339855	0.0548	17	31334322	*	rs10445402	D	17	29661340	chr17:29661340	rs10445402	t	g	0.6134	-0.0295	0.0065	5.51e-06	29661340	31334322	17	31334322	17	31334322	*	D	-0.40404	-4.53846
chr17:31336154:A:C	A	C	0.0978	0.0187	0.0665	0.1848	-0.0375	0.0171	0.02797	13.3	12.691	11	0.314	440683	39106	401577	chr17	31336154	17	17	31336154	31336154	1	1	0.0978	86197.6	0.1183	17	31336154	*	rs10853138	M	17	29663172	chr17:29663172	rs10853138	a	c	0.0797	0.0532	0.0118	6.907e-06	29663172	31336154	17	31336154	17	31336154	*	M	-2.19298	4.50847
chr17:31339521:A:G	A	G	0.3827	0.0142	0.357	0.4167	0.0047	0.0099	0.6353	24.1	14.493	11	0.2069	440683	39106	401577	chr17	31339521	17	17	31339521	31339521	1	1	0.3827	337299	0.0597	17	31339521	*	rs2854308	R	17	29666539	chr17:29666539	rs2854308	a	g	0.3856	0.0305	0.0066	3.767e-06	29666539	31339521	17	31339521	17	31339521	*	R	0.474747	4.62121
chr17:31339570:T:C	T	C	0.3827	0.0142	0.357	0.4167	0.0047	0.0099	0.6394	24.1	14.494	11	0.2068	440683	39106	401577	chr17	31339570	17	17	31339570	31339570	1	1	0.3827	337299	0.0597	17	31339570	*	rs2525565	Y	17	29666588	chr17:29666588	rs2525565	t	c	0.3856	0.0305	0.0066	3.767e-06	29666588	31339570	17	31339570	17	31339570	*	Y	0.474747	4.62121
chr17:31341790:A:G	A	G	0.3834	0.0143	0.3574	0.4174	0.0046	0.0099	0.6401	26.1	14.883	11	0.1879	440683	39106	401577	chr17	31341790	17	17	31341790	31341790	1	1	0.3834	337916	0.06	17	31341790	*	rs2189525	R	17	29668808	chr17:29668808	rs2189525	a	g	0.3864	0.0305	0.0066	3.767e-06	29668808	31341790	17	31341790	17	31341790	*	R	0.464646	4.62121
chr17:31343172:C:G	C	G	0.1006	0.0182	0.0683	0.1852	-0.0396	0.0171	0.02034	16.7	13.208	11	0.28	440683	39106	401577	chr17	31343172	17	17	31343172	31343172	1	1	0.1006	88665.4	0.1169	17	31343172	*	rs7405740	S	17	29670190	chr17:29670190	rs7405740	c	g	0.0799	0.0532	0.0118	6.907e-06	29670190	31343172	17	31343172	17	31343172	*	S	-2.31579	4.50847
chr17:31344309:G:A	A	G	0.6163	0.0143	0.5821	0.6422	-0.0042	0.0099	0.6704	27.4	15.142	11	0.1761	440683	39106	401577	chr17	31344309	17	17	31344309	31344309	1	1	0.3837	338180	0.0601	17	31344309	*	rs2854311	R	17	29671327	chr17:29671327	rs2854311	a	g	0.6133	-0.0305	0.0066	3.767e-06	29671327	31344309	17	31344309	17	31344309	*	R	-0.424242	-4.62121
chr17:31348860:T:G	T	G	0.3853	0.0133	0.3625	0.4184	0.0046	0.0099	0.6398	30.6	15.842	11	0.1471	440683	39106	401577	chr17	31348860	17	17	31348860	31348860	1	1	0.3853	339590	0.0559	17	31348860	*	rs2525568	K	17	29675878	chr17:29675878	rs2525568	t	g	0.387	0.0303	0.0066	4.358e-06	29675878	31348860	17	31348860	17	31348860	*	K	0.464646	4.59091
chr17:31348953:T:A	A	T	0.6156	0.0131	0.5828	0.638	-0.0047	0.0099	0.6328	26	14.866	11	0.1887	440683	39106	401577	chr17	31348953	17	17	31348953	31348953	1	1	0.3844	338797	0.0552	17	31348953	*	rs2525569	H	17	29675971	chr17:29675971	rs2525569	a	t	0.6138	-0.0304	0.0066	4.052e-06	29675971	31348953	17	31348953	17	31348953	*	H	-0.474747	-4.60606
chr17:31352228:G:A	A	G	0.6147	0.0134	0.5815	0.6376	-0.0049	0.0099	0.6246	28.5	15.385	11	0.1655	440683	39106	401577	chr17	31352228	17	17	31352228	31352228	1	1	0.3853	339590	0.0561	17	31352228	*	rs964288	V	17	29679246	chr17:29679246	rs964288	a	g	0.6126	-0.0303	0.0066	4.358e-06	29679246	31352228	17	31352228	17	31352228	*	V	-0.494949	-4.59091
chr17:31353508:C:G	C	G	0.383	0.0183	0.3476	0.423	0.0069	0.01	0.4897	8.5	12.02	11	0.3621	440683	39106	401577	chr17	31353508	17	17	31353508	31353508	1	1	0.383	337563	0.0754	17	31353508	*	rs12943365	S	17	29680526	chr17:29680526	rs12943365	c	g	0.389	0.0322	0.0065	7.039e-07	29680526	31353508	17	31353508	17	31353508	*	S	0.69	4.95385
chr17:31354227:A:G	A	G	0.397	0.0156	0.3716	0.4312	0.01	0.0099	0.3092	10.3	12.261	11	0.3444	440683	39106	401577	chr17	31354227	17	17	31354227	31354227	1	1	0.397	349902	0.0596	17	31354227	*	rs2525570	R	17	29681245	chr17:29681245	rs2525570	a	g	0.3996	0.0289	0.0065	8.51e-06	29681245	31354227	17	31354227	17	31354227	*	R	1.0101	4.44615
chr17:31357535:C:T	T	C	0.6141	0.0133	0.5812	0.637	-0.0045	0.0099	0.6512	27.2	15.104	11	0.1778	440683	39106	401577	chr17	31357535	17	17	31357535	31357535	1	1	0.3859	340119	0.0558	17	31357535	*	rs7350943	Y	17	29684553	chr17:29684553	rs7350943	t	c	0.6127	-0.0297	0.0065	4.758e-06	29684553	31357535	17	31357535	17	31357535	*	Y	-0.454545	-4.56923
chr17:31362412:G:A	A	G	0.6138	0.0131	0.5815	0.6361	-0.0049	0.0099	0.6216	28.1	15.293	11	0.1695	440683	39106	401577	chr17	31362412	17	17	31362412	31362412	1	1	0.3862	340384	0.0546	17	31362412	*	rs7502834	R	17	29689430	chr17:29689430	rs7502834	a	g	0.6124	-0.0296	0.0065	5.121e-06	29689430	31362412	17	31362412	17	31362412	*	R	-0.494949	-4.55385
chr17:31362962:A:G	A	G	0.3849	0.0133	0.362	0.4183	0.005	0.0099	0.6171	27.7	15.211	11	0.173	440683	39106	401577	chr17	31362962	17	17	31362962	31362962	1	1	0.3849	339238	0.0563	17	31362962	*	rs7406783	R	17	29689980	chr17:29689980	rs7406783	a	g	0.3868	0.0299	0.0065	4.105e-06	29689980	31362962	17	31362962	17	31362962	*	R	0.505051	4.6
chr17:31363974:T:C	T	C	0.3849	0.0133	0.362	0.4183	0.0051	0.0099	0.6064	27.5	15.176	11	0.1746	440683	39106	401577	chr17	31363974	17	17	31363974	31363974	1	1	0.3849	339238	0.0563	17	31363974	*	rs12947265	Y	17	29690992	chr17:29690992	rs12947265	t	c	0.3869	0.0299	0.0065	4.105e-06	29690992	31363974	17	31363974	17	31363974	*	Y	0.515152	4.6
chr17:31366767:G:A	A	G	0.615	0.0132	0.5814	0.6376	-0.0053	0.0099	0.5945	27.4	15.158	11	0.1754	440683	39106	401577	chr17	31366767	17	17	31366767	31366767	1	1	0.385	339326	0.0562	17	31366767	*	rs10438801	R	17	29693785	chr17:29693785	rs10438801	a	g	0.6129	-0.0299	0.0065	4.105e-06	29693785	31366767	17	31366767	17	31366767	*	R	-0.535354	-4.6
chr17:31367036:G:C	C	G	0.6135	0.0132	0.5815	0.6358	-0.0047	0.0099	0.6386	27.9	15.255	11	0.1711	440683	39106	401577	chr17	31367036	17	17	31367036	31367036	1	1	0.3865	340648	0.0543	17	31367036	*	rs2854319	S	17	29694054	chr17:29694054	rs2854319	c	g	0.6146	-0.0294	0.0067	1.147e-05	29694054	31367036	17	31367036	17	31367036	*	S	-0.474747	-4.38806
chr17:31367045:C:A	A	C	0.6147	0.0134	0.5814	0.6377	-0.0049	0.0099	0.6188	28	15.272	11	0.1704	440683	39106	401577	chr17	31367045	17	17	31367045	31367045	1	1	0.3853	339590	0.0563	17	31367045	*	rs2854320	M	17	29694063	chr17:29694063	rs2854320	a	c	0.6118	-0.0295	0.0065	5.51e-06	29694063	31367045	17	31367045	17	31367045	*	M	-0.494949	-4.53846
chr17:31370205:A:T	A	T	0.3845	0.0131	0.3622	0.4174	0.0044	0.0099	0.6571	26.5	14.969	11	0.1839	440683	39106	401577	chr17	31370205	17	17	31370205	31370205	1	1	0.3845	338885	0.0552	17	31370205	*	rs2107359	W	17	29697223	chr17:29697223	rs2107359	a	t	0.3862	0.0299	0.0065	4.105e-06	29697223	31370205	17	31370205	17	31370205	*	W	0.444444	4.6
chr17:31376984:T:C	T	C	0.368	0.0166	0.3388	0.4051	0.0002	0.01	0.9808	25	14.674	11	0.1979	440683	39106	401577	chr17	31376984	17	17	31376984	31376984	1	1	0.368	324343	0.0663	17	31376984	*	rs1048317	Y	17	29704002	chr17:29704002	rs1048317	t	c	0.3762	0.0331	0.0066	5.221e-07	29704002	31376984	17	31376984	17	31376984	*	Y	0.02	5.01515
chr17:31378929:T:C	T	C	0.3826	0.0154	0.3571	0.4176	0.0035	0.0099	0.7254	25.9	14.851	11	0.1894	440683	39106	401577	chr17	31378929	17	17	31378929	31378929	1	1	0.3826	337211	0.0605	17	31378929	*	rs2525574	Y	17	29705947	chr17:29705947	rs2525574	t	c	0.3866	0.0296	0.0065	5.121e-06	29705947	31378929	17	31378929	17	31378929	*	Y	0.353535	4.55385
chr17:31380866:A:G	A	G	0.1003	0.0186	0.0685	0.1853	-0.0408	0.0171	0.01673	15.4	12.996	11	0.2936	440683	39106	401577	chr17	31380866	17	17	31380866	31380866	1	1	0.1003	88401	0.1168	17	31380866	*	rs8078009	R	17	29707884	chr17:29707884	rs8078009	a	g	0.0799	0.0531	0.0118	7.187e-06	29707884	31380866	17	31380866	17	31380866	*	R	-2.38596	4.5
chr17:31381137:T:A	A	T	0.6163	0.0138	0.5829	0.6406	-0.0032	0.0099	0.7488	25.1	14.677	11	0.1978	440683	39106	401577	chr17	31381137	17	17	31381137	31381137	1	1	0.3837	338180	0.0577	17	31381137	*	rs8067440	W	17	29708155	chr17:29708155	rs8067440	a	t	0.6139	-0.0293	0.0065	6.375e-06	29708155	31381137	17	31381137	17	31381137	*	W	-0.323232	-4.50769
chr17:31383672:A:G	A	G	0.0981	0.0178	0.0682	0.1817	-0.0409	0.0172	0.01768	17.3	13.304	11	0.2739	440683	39106	401577	chr17	31383672	17	17	31383672	31383672	1	1	0.0981	86462	0.1135	17	31383672	*	rs6505236	R	17	29710690	chr17:29710690	rs6505236	a	g	0.079	0.0533	0.0118	6.638e-06	29710690	31383672	17	31383672	17	31383672	*	R	-2.37791	4.51695
chr17:31383745:T:G	T	G	0.3843	0.013	0.3623	0.4171	0.0032	0.0099	0.7441	27.3	15.124	11	0.1769	440683	39106	401577	chr17	31383745	17	17	31383745	31383745	1	1	0.3843	338709	0.0548	17	31383745	*	rs2854330	K	17	29710763	chr17:29710763	rs2854330	t	g	0.3862	0.0297	0.0065	4.758e-06	29710763	31383745	17	31383745	17	31383745	*	K	0.323232	4.56923
chr17:31384299:A:G	A	G	0.1	0.0185	0.0684	0.1847	-0.0393	0.0171	0.02133	15.8	13.057	11	0.2896	440683	39106	401577	chr17	31384299	17	17	31384299	31384299	1	1	0.1	88136.6	0.1163	17	31384299	*	rs7503623	R	17	29711317	chr17:29711317	rs7503623	a	g	0.0798	0.0536	0.0118	5.889e-06	29711317	31384299	17	31384299	17	31384299	*	R	-2.29825	4.54237
chr17:31384478:G:A	A	G	0.8993	0.0183	0.8146	0.9314	0.0382	0.017	0.0245	13.3	12.689	11	0.3141	440683	39106	401577	chr17	31384478	17	17	31384478	31384478	1	1	0.1007	88753.6	0.1168	17	31384478	*	rs9901004	R	17	29711496	chr17:29711496	rs9901004	a	g	0.9193	-0.053	0.0117	6.195e-06	29711496	31384478	17	31384478	17	31384478	*	R	2.24706	-4.52991
chr17:31384913:A:G	A	G	0.0997	0.0185	0.0684	0.1844	-0.0398	0.0171	0.01992	16.2	13.119	11	0.2856	440683	39106	401577	chr17	31384913	17	17	31384913	31384913	1	1	0.0997	87872.2	0.116	17	31384913	*	rs7503766	R	17	29711931	chr17:29711931	rs7503766	a	g	0.0796	0.0539	0.0118	5.222e-06	29711931	31384913	17	31384913	17	31384913	*	R	-2.32749	4.5678
chr17:31386282:T:C	T	C	0.386	0.0129	0.3649	0.4182	0.0034	0.0099	0.7311	28.1	15.306	11	0.1689	440683	39106	401577	chr17	31386282	17	17	31386282	31386282	1	1	0.386	340207	0.0533	17	31386282	*	rs2854333	B	17	29713300	chr17:29713300	rs2854333	t	c	0.3873	0.03	0.0066	5.415e-06	29713300	31386282	17	31386282	17	31386282	*	B	0.343434	4.54545
chr17:31388386:T:C	T	C	0.1027	0.0199	0.0722	0.1867	-0.0377	0.0171	0.02761	0	10.016	11	0.5289	440683	39106	401577	chr17	31388386	17	17	31388386	31388386	1	1	0.1027	90516.3	0.1145	17	31388386	*	rs9899098	Y	17	29715404	chr17:29715404	rs9899098	t	c	0.0805	0.0498	0.012	3.535e-05	29715404	31388386	17	31388386	17	31388386	*	Y	-2.20468	4.15
chr17:31388482:A:G	A	G	0.3838	0.0138	0.3602	0.4167	0.0023	0.01	0.8209	33.4	16.522	11	0.1228	440683	39106	401577	chr17	31388482	17	17	31388482	31388482	1	1	0.3838	338268	0.0565	17	31388482	*	rs2854334	R	17	29715500	chr17:29715500	rs2854334	a	g	0.3875	0.0306	0.0066	3.501e-06	29715500	31388482	17	31388482	17	31388482	*	R	0.23	4.63636
chr17:31389324:C:G	C	G	0.3923	0.0141	0.367	0.424	0.0049	0.0099	0.6191	28.9	15.465	11	0.1622	440683	39106	401577	chr17	31389324	17	17	31389324	31389324	1	1	0.3923	345760	0.057	17	31389324	*	rs2854303	S	17	29716342	chr17:29716342	rs2854303	c	g	0.3948	0.029	0.0065	7.92e-06	29716342	31389324	17	31389324	17	31389324	*	S	0.494949	4.46154
chr17:31389746:A:T	A	T	0.1052	0.0163	0.0732	0.188	-0.0298	0.0166	0.07186	0	9.294	11	0.5947	440683	39106	401577	chr17	31389746	17	17	31389746	31389746	1	1	0.1052	92719.7	0.1148	17	31389746	*	rs6505237	W	17	29716764	chr17:29716764	rs6505237	a	t	0.087	0.0502	0.0113	9.021e-06	29716764	31389746	17	31389746	17	31389746	*	W	-1.79518	4.44248
chr17:31390861:C:G	C	G	0.3898	0.0154	0.3606	0.424	0.0053	0.0099	0.5897	27.7	15.223	11	0.1725	440683	39106	401577	chr17	31390861	17	17	31390861	31390861	1	1	0.3898	343556	0.0634	17	31390861	*	rs757375	S	17	29717879	chr17:29717879	rs757375	c	g	0.3942	0.0293	0.0065	6.375e-06	29717879	31390861	17	31390861	17	31390861	*	S	0.535354	4.50769
chr17:31390891:A:G	A	G	0.3912	0.0144	0.3651	0.4242	0.0054	0.0099	0.5857	28.5	15.391	11	0.1653	440683	39106	401577	chr17	31390891	17	17	31390891	31390891	1	1	0.3912	344790	0.0591	17	31390891	*	rs757376	R	17	29717909	chr17:29717909	rs757376	a	g	0.3947	0.0295	0.0065	5.51e-06	29717909	31390891	17	31390891	17	31390891	*	R	0.545455	4.53846
chr17:31391305:A:G	A	G	0.1055	0.0162	0.0732	0.1882	-0.0297	0.0165	0.07244	0	9.512	11	0.5747	440683	39106	401577	chr17	31391305	17	17	31391305	31391305	1	1	0.1055	92984.1	0.115	17	31391305	*	rs6505238	R	17	29718323	chr17:29718323	rs6505238	a	g	0.087	0.0499	0.0113	1.02e-05	29718323	31391305	17	31391305	17	31391305	*	R	-1.8	4.41593
chr17:31393122:T:C	T	C	0.3769	0.0172	0.3431	0.412	0.0015	0.01	0.8819	21.2	13.961	11	0.2352	440683	39106	401577	chr17	31393122	17	17	31393122	31393122	1	1	0.3769	332187	0.0689	17	31393122	*	rs8065496	Y	17	29720140	chr17:29720140	rs8065496	t	c	0.3845	0.0327	0.0066	7.146e-07	29720140	31393122	17	31393122	17	31393122	*	Y	0.15	4.95455
chr17:31393408:G:A	A	G	0.6078	0.0142	0.5758	0.6334	-0.0037	0.0099	0.7064	24	14.47	11	0.2081	440683	39106	401577	chr17	31393408	17	17	31393408	31393408	1	1	0.3922	345672	0.0576	17	31393408	*	rs757377	R	17	29720426	chr17:29720426	rs757377	a	g	0.6051	-0.0297	0.0065	4.758e-06	29720426	31393408	17	31393408	17	31393408	*	R	-0.373737	-4.56923
chr17:31393452:T:C	T	C	0.3899	0.0153	0.361	0.4239	0.0042	0.0099	0.6719	21.3	13.973	11	0.2345	440683	39106	401577	chr17	31393452	17	17	31393452	31393452	1	1	0.3899	343645	0.0629	17	31393452	*	rs736598	Y	17	29720470	chr17:29720470	rs736598	t	c	0.3942	0.0295	0.0066	7.741e-06	29720470	31393452	17	31393452	17	31393452	*	Y	0.424242	4.4697
chr17:31393993:T:C	T	C	0.3895	0.015	0.361	0.4238	0.0032	0.0099	0.7484	18.7	13.529	11	0.2602	440683	39106	401577	chr17	31393993	17	17	31393993	31393993	1	1	0.3895	343292	0.0628	17	31393993	*	rs2342052	Y	17	29721011	chr17:29721011	rs2342052	t	c	0.3942	0.0296	0.0066	7.21e-06	29721011	31393993	17	31393993	17	31393993	*	Y	0.323232	4.48485
chr17:31395178:A:G	A	G	0.3902	0.0139	0.365	0.4231	0.0028	0.0099	0.7797	18.9	13.56	11	0.2583	440683	39106	401577	chr17	31395178	17	17	31395178	31395178	1	1	0.3902	343909	0.0581	17	31395178	*	rs2342053	R	17	29722196	chr17:29722196	rs2342053	a	g	0.3939	0.0298	0.0066	6.251e-06	29722196	31395178	17	31395178	17	31395178	*	R	0.282828	4.51515
chr17:31395601:T:A	A	T	0.6083	0.0139	0.5759	0.6335	-0.0028	0.0099	0.7781	19.7	13.699	11	0.2501	440683	39106	401577	chr17	31395601	17	17	31395601	31395601	1	1	0.3917	345231	0.0576	17	31395601	*	rs757378	W	17	29722619	chr17:29722619	rs757378	a	t	0.6051	-0.0298	0.0066	6.251e-06	29722619	31395601	17	31395601	17	31395601	*	W	-0.282828	-4.51515
chr17:31395791:A:T	A	T	0.3773	0.0169	0.3443	0.4142	0	0.01	0.9972	14.9	12.922	11	0.2985	440683	39106	401577	chr17	31395791	17	17	31395791	31395791	1	1	0.3773	332539	0.0699	17	31395791	*	rs731759	W	17	29722809	chr17:29722809	rs731759	a	t	0.3845	0.0328	0.0066	6.609e-07	29722809	31395791	17	31395791	17	31395791	*	W	0	4.9697
chr17:31395982:C:G	C	G	0.3767	0.0167	0.3439	0.4126	-0.0005	0.01	0.957	12.6	12.592	11	0.3208	440683	39106	401577	chr17	31395982	17	17	31395982	31395982	1	1	0.3767	332011	0.0687	17	31395982	*	rs731758	S	17	29723000	chr17:29723000	rs731758	c	g	0.3837	0.033	0.0066	5.649e-07	29723000	31395982	17	31395982	17	31395982	*	S	-0.05	5
chr17:31396328:T:C	T	C	0.3907	0.0148	0.3629	0.4241	0.0027	0.0099	0.7836	17.2	13.289	11	0.2748	440683	39106	401577	chr17	31396328	17	17	31396328	31396328	1	1	0.3907	344350	0.0612	17	31396328	*	rs734403	Y	17	29723346	chr17:29723346	rs734403	t	c	0.3945	0.0294	0.0065	5.927e-06	29723346	31396328	17	31396328	17	31396328	*	Y	0.272727	4.52308
chr17:31397539:G:A	A	G	0.608	0.0137	0.5759	0.6327	-0.003	0.0099	0.762	20	13.742	11	0.2476	440683	39106	401577	chr17	31397539	17	17	31397539	31397539	1	1	0.392	345495	0.0568	17	31397539	*	rs757379	R	17	29724557	chr17:29724557	rs757379	a	g	0.605	-0.0296	0.0065	5.121e-06	29724557	31397539	17	31397539	17	31397539	*	R	-0.30303	-4.55385
chr17:31397690:G:A	A	G	0.609	0.0138	0.5759	0.634	-0.0035	0.0099	0.7206	19.1	13.594	11	0.2563	440683	39106	401577	chr17	31397690	17	17	31397690	31397690	1	1	0.391	344614	0.0581	17	31397690	*	rs2342054	R	17	29724708	chr17:29724708	rs2342054	a	g	0.6053	-0.0296	0.0065	5.121e-06	29724708	31397690	17	31397690	17	31397690	*	R	-0.353535	-4.55385
chr17:31399585:C:T	T	C	0.6219	0.0169	0.5854	0.6547	-0.0003	0.01	0.9722	14.8	12.906	11	0.2995	440683	39106	401577	chr17	31399585	17	17	31399585	31399585	1	1	0.3781	333244	0.0693	17	31399585	*	rs4795607	Y	17	29726603	chr17:29726603	rs4795607	t	c	0.6153	-0.0325	0.0066	8.348e-07	29726603	31399585	17	31399585	17	31399585	*	Y	-0.03	-4.92424
chr17:31403332:T:C	T	C	0.7796	0.0098	0.7585	0.7927	-0.0029	0.0117	0.8058	35.1	16.947	11	0.1095	440683	39106	401577	chr17	31403332	17	17	31403332	31403332	1	1	0.2204	194253	0.0342	17	31403332	*	rs9891943	Y	17	29730350	chr17:29730350	rs9891943	t	c	0.7695	-0.0393	0.008	7.86e-07	29730350	31403332	17	31403332	17	31403332	*	Y	-0.247863	-4.9125
chr17:31404946:A:G	A	G	0.6767	0.0069	0.6637	0.709	0.009	0.0103	0.3838	0	5.912	11	0.8792	440683	39106	401577	chr17	31404946	17	17	31404946	31404946	1	1	0.3233	284946	0.0453	17	31404946	*	rs4795608	R	17	29731964	chr17:29731964	rs4795608	a	g	0.6755	-0.0257	0.0069	0.0002	29731964	31404946	17	31404946	17	31404946	*	R	0.873786	-3.72464
chr17:31407689:G:A	A	G	0.4491	0.0122	0.426	0.4751	0.0089	0.0096	0.3519	2.6	11.294	11	0.419	440683	39106	401577	chr17	31407689	17	17	31407689	31407689	1	1	0.4491	395821	0.0491	17	31407689	*	rs4258685	R	17	29734707	chr17:29734707	rs4258685	a	g	0.4565	0.0282	0.0065	1.398e-05	29734707	31407689	17	31407689	17	31407689	*	R	0.927083	4.33846
chr17:31408621:G:C	C	G	0.4466	0.013	0.4264	0.4737	0.0087	0.0097	0.3666	3.6	11.41	11	0.4096	440683	39106	401577	chr17	31408621	17	17	31408621	31408621	1	1	0.4466	393618	0.0473	17	31408621	*	rs8065229	S	17	29735639	chr17:29735639	rs8065229	c	g	0.4562	0.0287	0.0065	9.818e-06	29735639	31408621	17	31408621	17	31408621	*	S	0.896907	4.41538
chr17:31408734:A:C	A	C	0.7662	0.0076	0.7475	0.776	-0.0149	0.0114	0.191	33.7	16.604	11	0.1202	440683	39106	401577	chr17	31408734	17	17	31408734	31408734	1	1	0.2338	206063	0.0285	17	31408734	*	rs9912298	M	17	29735752	chr17:29735752	rs9912298	a	c	0.7598	-0.0361	0.0075	1.679e-06	29735752	31408734	17	31408734	17	31408734	*	M	-1.30702	-4.81333
chr17:31408811:A:G	A	G	0.5541	0.0133	0.5254	0.5753	-0.0089	0.0097	0.3591	8.4	12.015	11	0.3625	440683	39106	401577	chr17	31408811	17	17	31408811	31408811	1	1	0.4459	393001	0.0499	17	31408811	*	rs9912537	R	17	29735829	chr17:29735829	rs9912537	a	g	0.544	-0.0289	0.0065	8.51e-06	29735829	31408811	17	31408811	17	31408811	*	R	-0.917526	-4.44615
chr17:31412331:T:C	T	C	0.5073	0.0168	0.474	0.5383	0.0074	0.0097	0.4452	0	6.974	11	0.8012	440683	39106	401577	chr17	31412331	17	17	31412331	31412331	1	1	0.4927	434249	0.0643	17	31412331	*	rs178844	Y	17	29739349	chr17:29739349	rs178844	t	c	0.5148	0.0257	0.0066	9.773e-05	29739349	31412331	17	31412331	17	31412331	*	Y	0.762887	3.89394
chr17:31413876:G:T	T	G	0.1001	0.0133	0.0739	0.1269	0.0108	0.016	0.5019	0	5.644	11	0.8961	440683	39106	401577	chr17	31413876	17	17	31413876	31413876	1	1	0.1001	88224.7	0.053	17	31413876	*	rs35054028	K	17	29740894	chr17:29740894	rs35054028	t	g	0.0939	0.0407	0.011	0.0002138	29740894	31413876	17	31413876	17	31413876	*	K	0.675	3.7
chr17:31413888:A:T	A	T	0.4708	0.0196	0.4306	0.5005	0.0085	0.0097	0.3819	0	6.019	11	0.8721	440683	39106	401577	chr17	31413888	17	17	31413888	31413888	1	1	0.4708	414947	0.0699	17	31413888	*	rs178845	W	17	29740906	chr17:29740906	rs178845	a	t	0.4808	0.0273	0.0066	3.493e-05	29740906	31413888	17	31413888	17	31413888	*	W	0.876289	4.13636
chr17:31415804:G:T	T	G	0.7015	0.0087	0.6263	0.7102	-0.0213	0.0106	0.04435	0	7.275	11	0.7764	440683	39106	401577	chr17	31415804	17	17	31415804	31415804	1	1	0.2985	263088	0.0839	17	31415804	*	rs735054	B	17	29742822	chr17:29742822	rs735054	t	g	0.7065	-0.0277	0.007	7.859e-05	29742822	31415804	17	31415804	17	31415804	*	B	-2.00943	-3.95714
chr17:31415844:G:A	A	G	0.1016	0.0139	0.075	0.1296	0.0118	0.0159	0.4582	0	5.58	11	0.8999	440683	39106	401577	chr17	31415844	17	17	31415844	31415844	1	1	0.1016	89546.8	0.0546	17	31415844	*	rs12943943	R	17	29742862	chr17:29742862	rs12943943	a	g	0.0954	0.0401	0.0109	0.0002309	29742862	31415844	17	31415844	17	31415844	*	R	0.742138	3.6789
chr17:31416241:T:G	T	G	0.2926	0.0077	0.2853	0.3638	0.0215	0.0106	0.04331	0	6.979	11	0.8008	440683	39106	401577	chr17	31416241	17	17	31416241	31416241	1	1	0.2926	257888	0.0785	17	31416241	*	rs12945269	K	17	29743259	chr17:29743259	rs12945269	t	g	0.2893	0.029	0.0071	4.638e-05	29743259	31416241	17	31416241	17	31416241	*	K	2.0283	4.08451
chr17:31416533:C:T	T	C	0.7055	0.0082	0.6331	0.7146	-0.0207	0.0106	0.05121	0	7.883	11	0.7237	440683	39106	401577	chr17	31416533	17	17	31416533	31416533	1	1	0.2945	259562	0.0815	17	31416533	*	rs11657064	Y	17	29743551	chr17:29743551	rs11657064	t	c	0.7098	-0.0293	0.0071	3.867e-05	29743551	31416533	17	31416533	17	31416533	*	Y	-1.95283	-4.12676
chr17:31417481:A:G	A	G	0.2892	0.0103	0.2788	0.3663	0.0208	0.0105	0.04792	0	7.886	11	0.7235	440683	39106	401577	chr17	31417481	17	17	31417481	31417481	1	1	0.2892	254891	0.0875	17	31417481	*	rs7503263	R	17	29744499	chr17:29744499	rs7503263	a	g	0.2899	0.0287	0.0071	5.553e-05	29744499	31417481	17	31417481	17	31417481	*	R	1.98095	4.04225
chr17:31417918:A:G	A	G	0.293	0.0081	0.2834	0.3659	0.0202	0.0106	0.05651	0	7.635	11	0.7455	440683	39106	401577	chr17	31417918	17	17	31417918	31417918	1	1	0.293	258240	0.0825	17	31417918	*	rs2342320	R	17	29744936	chr17:29744936	rs2342320	a	g	0.289	0.0296	0.0071	3.218e-05	29744936	31417918	17	31417918	17	31417918	*	R	1.90566	4.16901
chr17:31419643:C:T	T	C	0.1004	0.0135	0.0744	0.1275	0.0115	0.016	0.4721	0	5.114	11	0.9255	440683	39106	401577	chr17	31419643	17	17	31419643	31419643	1	1	0.1004	88489.1	0.0531	17	31419643	*	rs71375445	Y	17	29746661	chr17:29746661	rs71375445	t	c	0.0943	0.0405	0.011	0.0002297	29746661	31419643	17	31419643	17	31419643	*	Y	0.71875	3.68182
chr17:31420200:C:T	T	C	0.7016	0.0089	0.6262	0.7112	-0.0211	0.0106	0.04541	0	7.243	11	0.7791	440683	39106	401577	chr17	31420200	17	17	31420200	31420200	1	1	0.2984	263000	0.085	17	31420200	*	rs7504054	Y	17	29747218	chr17:29747218	rs7504054	t	c	0.7064	-0.028	0.007	6.568e-05	29747218	31420200	17	31420200	17	31420200	*	Y	-1.99057	-4
chr17:31420319:C:T	T	C	0.7018	0.0088	0.6267	0.7112	-0.0211	0.0106	0.0463	0	7.427	11	0.7635	440683	39106	401577	chr17	31420319	17	17	31420319	31420319	1	1	0.2982	262823	0.0845	17	31420319	*	rs7504086	Y	17	29747337	chr17:29747337	rs7504086	t	c	0.7066	-0.028	0.0071	8.399e-05	29747337	31420319	17	31420319	17	31420319	*	Y	-1.99057	-3.94366
chr17:31420993:A:G	A	G	0.8981	0.014	0.87	0.9247	-0.0127	0.0159	0.4227	0	5.724	11	0.8911	440683	39106	401577	chr17	31420993	17	17	31420993	31420993	1	1	0.1019	89811.2	0.0547	17	31420993	*	rs34938453	R	17	29748011	chr17:29748011	rs34938453	a	g	0.9045	-0.04	0.0109	0.0002393	29748011	31420993	17	31420993	17	31420993	*	R	-0.798742	-3.66972
chr17:31422426:A:G	A	G	0.2897	0.0077	0.2797	0.3602	0.0204	0.0106	0.05548	0	6.868	11	0.8096	440683	39106	401577	chr17	31422426	17	17	31422426	31422426	1	1	0.2897	255332	0.0805	17	31422426	*	rs7218430	R	17	29749444	chr17:29749444	rs7218430	a	g	0.2881	0.0292	0.0071	4.109e-05	29749444	31422426	17	31422426	17	31422426	*	R	1.92453	4.11268
chr17:31423142:A:G	A	G	0.2592	0.0078	0.2475	0.3211	0.0233	0.0111	0.03517	0	7.124	11	0.789	440683	39106	401577	chr17	31423142	17	17	31423142	31423142	1	1	0.2592	228450	0.0736	17	31423142	*	rs6505243	R	17	29750160	chr17:29750160	rs6505243	a	g	0.2549	0.0298	0.0074	6.106e-05	29750160	31423142	17	31423142	17	31423142	*	R	2.0991	4.02703
chr17:31425101:T:C	T	C	0.8944	0.0166	0.8614	0.9233	-0.0089	0.0157	0.5713	0	7.702	11	0.7397	440683	39106	401577	chr17	31425101	17	17	31425101	31425101	1	1	0.1056	93072.2	0.0619	17	31425101	*	rs8075900	Y	17	29752119	chr17:29752119	rs8075900	t	c	0.9035	-0.0426	0.0109	9.146e-05	29752119	31425101	17	31425101	17	31425101	*	Y	-0.566879	-3.90826
chr17:31525844:G:T	T	G	0.0041	0.0019	0.0023	0.0065	0.073	0.0978	0.4554	0	2.762	3	0.4297	405047	31645	373402	chr17	31525844	17	17	31525844	31525844	0.809211	0.929839	0.0041	3321.39	0.0042	17	31525844	*	rs73988087	K	17	29852862	chr17:29852862	rs73988087	t	g	0.0015	0.4224	0.1121	0.0001653	29852862	31525844	17	31525844	17	31525844	*	K	0.746421	3.76806
chr17:31525857:G:C	C	G	0.0032	0.0017	0.0015	0.0053	0.0237	0.1101	0.8295	0	1.866	3	0.6007	405047	31645	373402	chr17	31525857	17	17	31525857	31525857	0.809211	0.929839	0.0032	2592.3	0.0038	17	31525857	*	rs73988088	S	17	29852875	chr17:29852875	rs73988088	c	g	0.0013	0.4428	0.1212	0.0002601	29852875	31525857	17	31525857	17	31525857	*	S	0.215259	3.65347
chr17:31526336:C:T	T	C	0.004	0.0019	0.0023	0.0065	0.068	0.0978	0.4867	0	2.816	3	0.4208	405047	31645	373402	chr17	31526336	17	17	31526336	31526336	0.809211	0.929839	0.004	3240.38	0.0042	17	31526336	*	rs9910708	H	17	29853354	chr17:29853354	rs9910708	t	c	0.0015	0.4134	0.1115	0.0002094	29853354	31526336	17	31526336	17	31526336	*	H	0.695297	3.70762
chr17:31527231:G:A	A	G	0.004	0.0019	0.0023	0.0065	0.0646	0.0978	0.5092	0	2.751	3	0.4317	405047	31645	373402	chr17	31527231	17	17	31527231	31527231	0.809211	0.929839	0.004	3240.38	0.0042	17	31527231	*	rs9916602	R	17	29854249	chr17:29854249	rs9916602	a	g	0.0015	0.3865	0.1091	0.0003962	29854249	31527231	17	31527231	17	31527231	*	R	0.660532	3.54262
chr17:31529344:C:T	T	C	0.004	0.0019	0.0023	0.0065	0.0635	0.0978	0.5164	0	2.728	3	0.4354	405047	31645	373402	chr17	31529344	17	17	31529344	31529344	0.809211	0.929839	0.004	3240.38	0.0042	17	31529344	*	rs9906448	Y	17	29856362	chr17:29856362	rs9906448	t	c	0.0015	0.4006	0.1112	0.0003149	29856362	31529344	17	31529344	17	31529344	*	Y	0.649284	3.60252
chr17:31529373:C:T	T	C	0.004	0.0019	0.0023	0.0065	0.0672	0.0977	0.4918	0	2.824	3	0.4195	405047	31645	373402	chr17	31529373	17	17	31529373	31529373	0.809211	0.929839	0.004	3240.38	0.0042	17	31529373	*	rs9906471	Y	17	29856391	chr17:29856391	rs9906471	t	c	0.0015	0.4023	0.1112	0.0002969	29856391	31529373	17	31529373	17	31529373	*	Y	0.68782	3.61781
chr17:31532277:T:C	T	C	0.9959	0.002	0.9934	0.9977	-0.0657	0.0974	0.4996	0	2.698	3	0.4406	405047	31645	373402	chr17	31532277	17	17	31532277	31532277	0.809211	0.929839	0.0041	3321.39	0.0043	17	31532277	*	rs73988090	Y	17	29859295	chr17:29859295	rs73988090	t	c	0.9985	-0.4216	0.1123	0.0001749	29859295	31532277	17	31532277	17	31532277	*	Y	-0.674538	-3.75423
chr17:31533141:G:C	C	G	0.0041	0.002	0.0023	0.0066	0.0667	0.0974	0.4935	0	2.613	3	0.4552	405047	31645	373402	chr17	31533141	17	17	31533141	31533141	0.809211	0.929839	0.0041	3321.39	0.0043	17	31533141	*	rs73988091	S	17	29860159	chr17:29860159	rs73988091	c	g	0.0015	0.4048	0.1121	0.0003063	29860159	31533141	17	31533141	17	31533141	*	S	0.684805	3.61106
chr17:31535375:G:A	A	G	0.0041	0.002	0.0023	0.0066	0.0636	0.0974	0.5135	0	2.677	3	0.4441	405047	31645	373402	chr17	31535375	17	17	31535375	31535375	0.809211	0.929839	0.0041	3321.39	0.0043	17	31535375	*	rs7218377	R	17	29862393	chr17:29862393	rs7218377	a	g	0.0015	0.417	0.1127	0.0002144	29862393	31535375	17	31535375	17	31535375	*	R	0.652977	3.70009
chr17:31535955:T:A	A	T	0.0041	0.002	0.0023	0.0066	0.0651	0.0974	0.5039	0	2.747	3	0.4322	405047	31645	373402	chr17	31535955	17	17	31535955	31535955	0.809211	0.929839	0.0041	3321.39	0.0043	17	31535955	*	rs73988092	W	17	29862973	chr17:29862973	rs73988092	a	t	0.0015	0.4032	0.1121	0.0003236	29862973	31535955	17	31535955	17	31535955	*	W	0.668378	3.59679
chr17:31536375:A:G	A	G	0.9959	0.002	0.9934	0.9977	-0.0592	0.0973	0.5427	0	2.637	3	0.451	405047	31645	373402	chr17	31536375	17	17	31536375	31536375	0.809211	0.929839	0.0041	3321.39	0.0043	17	31536375	*	rs79552653	R	17	29863393	chr17:29863393	rs79552653	a	g	0.9985	-0.4143	0.1117	0.0002085	29863393	31536375	17	31536375	17	31536375	*	R	-0.608428	-3.70904
chr17:31536471:T:C	T	C	0.9959	0.002	0.9934	0.9977	-0.0577	0.0974	0.5539	0	2.619	3	0.4542	405047	31645	373402	chr17	31536471	17	17	31536471	31536471	0.809211	0.929839	0.0041	3321.39	0.0043	17	31536471	*	rs75094552	Y	17	29863489	chr17:29863489	rs75094552	t	c	0.9985	-0.4081	0.1121	0.0002734	29863489	31536471	17	31536471	17	31536471	*	Y	-0.592402	-3.6405
chr17:31537571:C:T	T	C	0.0041	0.002	0.0023	0.0066	0.0554	0.0971	0.5679	0	2.718	3	0.4372	405047	31645	373402	chr17	31537571	17	17	31537571	31537571	0.809211	0.929839	0.0041	3321.39	0.0043	17	31537571	*	rs61462778	Y	17	29864590	chr17:29864590	rs61462778	t	c	0.0015	0.4051	0.1114	0.0002765	29864590	31537571	17	31537571	17	31537571	*	Y	0.570546	3.63645
chr17:34354543:C:T	T	C	0.0025	0.0013	0.0013	0.0041	0.0163	0.1359	0.9047	0	0.527	2	0.7682	396309	29245	367064	chr17	34354543	17	17	34354543	34354543	0.747839	0.914056	0.0025	1981.55	0.0028	17	34354543	*	rs114311070	Y	17	32681562	chr17:32681562	rs114311070	t	c	0.0014	0.5064	0.1362	0.0002011	32681562	34354543	17	34354543	17	34354543	*	Y	0.119941	3.71806
chr17:34354602:C:T	T	C	0.0025	0.0013	0.0014	0.004	-0.006	0.1337	0.9641	0	0.319	2	0.8525	396309	29245	367064	chr17	34354602	17	17	34354602	34354602	0.747839	0.914056	0.0025	1981.55	0.0026	17	34354602	*	rs114853705	Y	17	32681621	chr17:32681621	rs114853705	t	c	0.0013	0.5122	0.1387	0.0002225	32681621	34354602	17	34354602	17	34354602	*	Y	-0.0448766	3.69286
chr17:34518075:C:T	T	C	0.0102	0.0052	0.0019	0.0184	0.0401	0.0603	0.5055	1	6.059	6	0.4166	423793	36637	387156	chr17	34518075	17	17	34518075	34518075	0.936864	0.964089	0.0102	8645.38	0.0165	17	34518075	*	rs147014206	Y	17	32845094	chr17:32845094	rs147014206	t	c	0.0046	0.2357	0.0599	8.3e-05	32845094	34518075	17	34518075	17	34518075	*	Y	0.665008	3.93489
chr17:36485825:C:A	A	C	0.4363	0.0114	0.4148	0.4556	-0.0117	0.0097	0.2307	25.8	13.479	10	0.1981	439739	38837	400902	chr17	36485825	17	17	36485825	36485825	0.993121	0.998319	0.4363	383716	0.0408	17	36485825	*	rs12150387	M	17	34841669	chr17:34841669	rs12150387	a	c	0.4478	-0.0239	0.0064	0.0001825	34841669	36485825	17	36485825	17	36485825	*	M	-1.20619	-3.73438
chr17:36486677:G:A	A	G	0.5338	0.0196	0.5071	0.575	-0.0145	0.0097	0.1342	10.8	11.205	10	0.3418	439739	38837	400902	chr17	36486677	17	17	36486677	36486677	0.993121	0.998319	0.4662	410013	0.0679	17	36486677	*	rs4796224	R	17	34842521	chr17:34842521	rs4796224	a	g	0.531	-0.0283	0.0064	9.38e-06	34842521	36486677	17	36486677	17	36486677	*	R	-1.49485	-4.42188
chr17:36487995:A:G	A	G	0.5528	0.0155	0.522	0.5854	0.0134	0.0097	0.1677	0	9.262	10	0.5074	439739	38837	400902	chr17	36487995	17	17	36487995	36487995	0.993121	0.998319	0.4472	393303	0.0634	17	36487995	*	rs4796225	R	17	34843839	chr17:34843839	rs4796225	a	g	0.5475	0.0224	0.0064	0.0004528	34843839	36487995	17	36487995	17	36487995	*	R	1.38144	3.5
chr17:36488913:A:C	A	C	0.5923	0.0137	0.5682	0.6166	0.0123	0.0098	0.2105	8.3	10.904	10	0.3651	439739	38837	400902	chr17	36488913	17	17	36488913	36488913	0.993121	0.998319	0.4077	358563	0.0484	17	36488913	*	rs34675748	M	17	34844756	chr17:34844756	rs34675748	a	c	0.5826	0.0233	0.0065	0.0003316	34844756	36488913	17	36488913	17	36488913	*	M	1.2551	3.58462
chr17:36493030:T:C	T	C	0.46	0.0153	0.4357	0.4905	0.015	0.0095	0.1141	9.1	11	10	0.3575	439739	38837	400902	chr17	36493030	17	17	36493030	36493030	0.993121	0.998319	0.46	404560	0.0548	17	36493030	*	rs2306589	Y	17	34848874	chr17:34848874	rs2306589	t	c	0.4692	0.0288	0.0064	6.505e-06	34848874	36493030	17	36493030	17	36493030	*	Y	1.57895	4.5
chr17:36493206:T:A	A	T	0.4084	0.0133	0.3835	0.4316	-0.0125	0.0098	0.2029	7	10.748	10	0.3775	439739	38837	400902	chr17	36493206	17	17	36493206	36493206	0.993121	0.998319	0.4084	359179	0.0481	17	36493206	*	rs62070707	W	17	34849050	chr17:34849050	rs62070707	a	t	0.4174	-0.0233	0.0065	0.0003316	34849050	36493206	17	36493206	17	36493206	*	W	-1.27551	-3.58462
chr17:36494779:T:G	T	G	0.4674	0.0167	0.4356	0.5184	0.0152	0.0097	0.1154	5.1	10.535	10	0.3949	439739	38837	400902	chr17	36494779	17	17	36494779	36494779	0.993121	0.998319	0.4674	411068	0.0828	17	36494779	*	rs7222903	K	17	34850623	chr17:34850623	rs7222903	t	g	0.4691	0.0289	0.0064	6.042e-06	34850623	36494779	17	36494779	17	36494779	*	K	1.56701	4.51562
chr17:36497259:A:C	A	C	0.5915	0.0133	0.5684	0.6161	0.0126	0.0098	0.1998	5.2	10.548	10	0.3938	439739	38837	400902	chr17	36497259	17	17	36497259	36497259	0.993121	0.998319	0.4085	359267	0.0477	17	36497259	*	rs12948803	M	17	34853103	chr17:34853103	rs12948803	a	c	0.5825	0.0233	0.0065	0.0003316	34853103	36497259	17	36497259	17	36497259	*	M	1.28571	3.58462
chr17:36498436:G:A	A	G	0.4108	0.014	0.3843	0.4363	-0.013	0.0097	0.1804	3.7	10.381	10	0.4077	439739	38837	400902	chr17	36498436	17	17	36498436	36498436	0.993121	0.998319	0.4108	361290	0.052	17	36498436	*	rs2306590	R	17	34854280	chr17:34854280	rs2306590	a	g	0.4175	-0.0234	0.0065	0.0003125	34854280	36498436	17	36498436	17	36498436	*	R	-1.34021	-3.6
chr17:36506381:C:T	T	C	0.5339	0.0189	0.4815	0.5711	-0.0154	0.0096	0.1106	4.3	10.453	10	0.4017	439739	38837	400902	chr17	36506381	17	17	36506381	36506381	0.993121	0.998319	0.4661	409925	0.0896	17	36506381	*	rs1109442	Y	17	34862220	chr17:34862220	rs1109442	t	c	0.5308	-0.0281	0.0064	1.084e-05	34862220	36506381	17	36506381	17	36506381	*	Y	-1.60417	-4.39062
chr17:36509292:A:G	A	G	0.5912	0.0132	0.5681	0.6168	0.0132	0.0098	0.1785	1.6	10.162	10	0.4264	439739	38837	400902	chr17	36509292	17	17	36509292	36509292	0.993121	0.998319	0.4088	359531	0.0487	17	36509292	*	rs17560870	R	17	34865131	chr17:34865131	rs17560870	a	g	0.5823	0.0227	0.0065	0.0004708	34865131	36509292	17	36509292	17	36509292	*	R	1.34694	3.49231
chr17:36510707:C:T	T	C	0.4966	0.0202	0.4442	0.5359	-0.0152	0.0097	0.1156	0	7.165	10	0.7098	439739	38837	400902	chr17	36510707	17	17	36510707	36510707	0.993121	0.998319	0.4966	436749	0.0917	17	36510707	*	rs2306593	Y	17	34866546	chr17:34866546	rs2306593	t	c	0.4937	-0.0274	0.0064	1.786e-05	34866546	36510707	17	36510707	17	36510707	*	Y	-1.56701	-4.28125
chr17:36511076:A:G	A	G	0.4666	0.0186	0.4302	0.5187	0.0158	0.0096	0.1004	2	10.203	10	0.4229	439739	38837	400902	chr17	36511076	17	17	36511076	36511076	0.993121	0.998319	0.4666	410364	0.0885	17	36511076	*	rs8070260	R	17	34866915	chr17:34866915	rs8070260	a	g	0.469	0.0282	0.0064	1.009e-05	34866915	36511076	17	36511076	17	36511076	*	R	1.64583	4.40625
chr17:36517854:T:C	T	C	0.5239	0.0119	0.5013	0.5543	0.0144	0.0096	0.136	0	8.962	10	0.5357	439739	38837	400902	chr17	36517854	17	17	36517854	36517854	0.993121	0.998319	0.4761	418719	0.053	17	36517854	*	rs62070730	Y	17	34873697	chr17:34873697	rs62070730	t	c	0.5174	0.0225	0.0064	0.0004269	34873697	36517854	17	36517854	17	36517854	*	Y	1.5	3.51562
chr17:36520363:A:T	A	T	0.5224	0.0124	0.4988	0.5537	0.0142	0.0096	0.1404	0	9.057	10	0.5267	439739	38837	400902	chr17	36520363	17	17	36520363	36520363	0.993121	0.998319	0.4776	420039	0.0549	17	36520363	*	rs11657469	W	17	34876195	chr17:34876195	rs11657469	a	t	0.5168	0.0226	0.0064	0.0004024	34876195	36520363	17	36520363	17	36520363	*	W	1.47917	3.53125
chr17:36536882:A:C	A	C	0.4685	0.0177	0.4347	0.522	0.0159	0.0096	0.09952	0	9.475	10	0.4877	439739	38837	400902	chr17	36536882	17	17	36536882	36536882	0.993121	0.998319	0.4685	412035	0.0873	17	36536882	*	rs11650008	M	17	34892731	chr17:34892731	rs11650008	a	c	0.472	0.0284	0.0064	8.722e-06	34892731	36536882	17	36536882	17	36536882	*	M	1.65625	4.4375
chr17:36541028:A:G	A	G	0.4659	0.0198	0.4269	0.5201	0.017	0.0097	0.07767	2.1	10.217	10	0.4216	439739	38837	400902	chr17	36541028	17	17	36541028	36541028	0.993121	0.998319	0.4659	409749	0.0932	17	36541028	*	rs11263770	R	17	34896877	chr17:34896877	rs11263770	a	g	0.4711	0.0276	0.0064	1.551e-05	34896877	36541028	17	36541028	17	36541028	*	R	1.75258	4.3125
chr17:36542873:G:T	T	G	0.4071	0.0136	0.3806	0.4312	-0.0117	0.0098	0.2345	0	9.274	10	0.5064	439739	38837	400902	chr17	36542873	17	17	36542873	36542873	0.993121	0.998319	0.4071	358035	0.0506	17	36542873	*	rs12952548	K	17	34898722	chr17:34898722	rs12952548	t	g	0.4153	-0.0226	0.0065	0.0004987	34898722	36542873	17	36542873	17	36542873	*	K	-1.19388	-3.47692
chr17:36544271:A:G	A	G	0.5537	0.0145	0.5249	0.5747	0.013	0.0097	0.1793	0	8.498	10	0.5803	439739	38837	400902	chr17	36544271	17	17	36544271	36544271	0.993121	0.998319	0.4463	392511	0.0498	17	36544271	*	rs12941866	R	17	34900120	chr17:34900120	rs12941866	a	g	0.55	0.0223	0.0064	0.0004802	34900120	36544271	17	36544271	17	36544271	*	R	1.34021	3.48438
chr17:36544793:G:A	A	G	0.4074	0.0138	0.3806	0.4318	-0.012	0.0098	0.2188	0	9.279	10	0.5058	439739	38837	400902	chr17	36544793	17	17	36544793	36544793	0.993121	0.998319	0.4074	358299	0.0512	17	36544793	*	rs3736165	R	17	34900642	chr17:34900642	rs3736165	a	g	0.4153	-0.0228	0.0065	0.0004443	34900642	36544793	17	36544793	17	36544793	*	R	-1.22449	-3.50769
chr17:36544987:C:G	C	G	0.4653	0.0197	0.4264	0.5194	0.0161	0.0097	0.09562	0	9.818	10	0.4566	439739	38837	400902	chr17	36544987	17	17	36544987	36544987	0.993121	0.998319	0.4653	409221	0.093	17	36544987	*	rs3736166	N	17	34900836	chr17:34900836	rs3736166	c	g	0.471	0.0279	0.0064	1.252e-05	34900836	36544987	17	36544987	17	36544987	*	N	1.65979	4.35938
chr17:36549144:A:C	A	C	0.5807	0.0138	0.5582	0.6153	0.013	0.0096	0.1787	0	7.492	10	0.6783	439739	38837	400902	chr17	36549144	17	17	36549144	36549144	0.993121	0.998319	0.4193	368765	0.0571	17	36549144	*	rs12601380	M	17	34904985	chr17:34904985	rs12601380	a	c	0.5784	0.0231	0.0065	0.000373	34904985	36549144	17	36549144	17	36549144	*	M	1.35417	3.55385
chr17:36549567:G:A	A	G	0.5406	0.0189	0.4795	0.5728	-0.0161	0.0095	0.09143	0	9.791	10	0.459	439739	38837	400902	chr17	36549567	17	17	36549567	36549567	0.993121	0.998319	0.4594	404032	0.0933	17	36549567	*	rs9906189	R	17	34905408	chr17:34905408	rs9906189	a	g	0.5279	-0.0278	0.0064	1.345e-05	34905408	36549567	17	36549567	17	36549567	*	R	-1.69474	-4.34375
chr17:36552378:G:C	C	G	0.4471	0.0149	0.4119	0.4764	-0.0129	0.0097	0.1839	0	7.52	10	0.6756	439739	38837	400902	chr17	36552378	17	17	36552378	36552378	0.993121	0.998319	0.4471	393215	0.0645	17	36552378	*	rs8078390	S	17	34908219	chr17:34908219	rs8078390	c	g	0.4511	-0.0224	0.0064	0.0004528	34908219	36552378	17	36552378	17	36552378	*	S	-1.3299	-3.5
chr17:36554516:C:T	T	C	0.4091	0.0138	0.3808	0.434	-0.0123	0.0098	0.2078	0	8.071	10	0.6219	439739	38837	400902	chr17	36554516	17	17	36554516	36554516	0.993121	0.998319	0.4091	359794	0.0532	17	36554516	*	rs35915570	Y	17	34910357	chr17:34910357	rs35915570	t	c	0.4162	-0.0232	0.0065	0.0003517	34910357	36554516	17	36554516	17	36554516	*	Y	-1.2551	-3.56923
chr17:36556904:G:C	C	G	0.5334	0.02	0.4791	0.5728	-0.0156	0.0097	0.1067	0	9.629	10	0.4736	439739	38837	400902	chr17	36556904	17	17	36556904	36556904	0.993121	0.998319	0.4666	410364	0.0937	17	36556904	*	rs2285642	S	17	34912744	chr17:34912744	rs2285642	c	g	0.5277	-0.0273	0.0064	1.916e-05	34912744	36556904	17	36556904	17	36556904	*	S	-1.60825	-4.26562
chr17:36557688:G:A	A	G	0.4186	0.0116	0.3943	0.4376	-0.0125	0.0098	0.202	0	7.509	10	0.6766	439739	38837	400902	chr17	36557688	17	17	36557688	36557688	0.993121	0.998319	0.4186	368149	0.0433	17	36557688	*	rs35751000	R	17	34913528	chr17:34913528	rs35751000	a	g	0.4277	-0.0229	0.0065	0.0004192	34913528	36557688	17	36557688	17	36557688	*	R	-1.27551	-3.52308
chr17:36558142:G:A	A	G	0.4085	0.0138	0.38	0.4331	-0.0125	0.0098	0.2028	0	8.395	10	0.5904	439739	38837	400902	chr17	36558142	17	17	36558142	36558142	0.993121	0.998319	0.4085	359267	0.0531	17	36558142	*	rs12951387	R	17	34913982	chr17:34913982	rs12951387	a	g	0.4161	-0.023	0.0065	0.0003955	34913982	36558142	17	36558142	17	36558142	*	R	-1.27551	-3.53846
chr17:36558525:A:G	A	G	0.5528	0.0149	0.5235	0.5881	0.0128	0.0097	0.1856	0	7.649	10	0.6631	439739	38837	400902	chr17	36558525	17	17	36558525	36558525	0.993121	0.998319	0.4472	393303	0.0646	17	36558525	*	rs28573110	R	17	34914365	chr17:34914365	rs28573110	a	g	0.5488	0.0224	0.0064	0.0004528	34914365	36558525	17	36558525	17	36558525	*	R	1.31959	3.5
chr17:36558947:T:C	T	C	0.5853	0.0134	0.5617	0.6188	0.0119	0.0097	0.2177	0	8.231	10	0.6062	439739	38837	400902	chr17	36558947	17	17	36558947	36558947	0.993121	0.998319	0.4147	364720	0.0571	17	36558947	*	rs12150665	Y	17	34914787	chr17:34914787	rs12150665	t	c	0.5838	0.0229	0.0065	0.0004192	34914787	36558947	17	36558947	17	36558947	*	Y	1.2268	3.52308
chr17:36561039:T:C	T	C	0.5911	0.0139	0.5661	0.6193	0.0125	0.0098	0.2018	0	8.263	10	0.6031	439739	38837	400902	chr17	36561039	17	17	36561039	36561039	0.993121	0.998319	0.4089	359619	0.0532	17	36561039	*	rs8068351	Y	17	34916879	chr17:34916879	rs8068351	t	c	0.5839	0.0232	0.0065	0.0003517	34916879	36561039	17	36561039	17	36561039	*	Y	1.27551	3.56923
chr17:36561768:T:C	T	C	0.5255	0.0124	0.5016	0.5571	0.0127	0.0096	0.189	0	7.54	10	0.6736	439739	38837	400902	chr17	36561768	17	17	36561768	36561768	0.993121	0.998319	0.4745	417312	0.0555	17	36561768	*	rs6607326	Y	17	34917608	chr17:34917608	rs6607326	t	c	0.5204	0.0238	0.0064	0.0001942	34917608	36561768	17	36561768	17	36561768	*	Y	1.32292	3.71875
chr17:36562252:T:C	T	C	0.553	0.0149	0.5236	0.5881	0.0128	0.0097	0.1876	0	7.663	10	0.6618	439739	38837	400902	chr17	36562252	17	17	36562252	36562252	0.993121	0.998319	0.447	393127	0.0645	17	36562252	*	rs7217095	Y	17	34918092	chr17:34918092	rs7217095	t	c	0.5489	0.0225	0.0064	0.0004269	34918092	36562252	17	36562252	17	36562252	*	Y	1.31959	3.51562
chr17:36563784:C:T	T	C	0.4089	0.0138	0.3807	0.4338	-0.0121	0.0098	0.2176	0	7.993	10	0.6295	439739	38837	400902	chr17	36563784	17	17	36563784	36563784	0.993121	0.998319	0.4089	359619	0.0531	17	36563784	*	rs34966008	Y	17	34919623	chr17:34919623	rs34966008	t	c	0.416	-0.0231	0.0065	0.000373	34919623	36563784	17	36563784	17	36563784	*	Y	-1.23469	-3.55385
chr17:36563804:C:G	C	G	0.5911	0.0138	0.5662	0.6193	0.0121	0.0098	0.2174	0	7.899	10	0.6387	439739	38837	400902	chr17	36563804	17	17	36563804	36563804	0.993121	0.998319	0.4089	359619	0.0531	17	36563804	*	rs34874411	S	17	34919643	chr17:34919643	rs34874411	c	g	0.5838	0.0232	0.0065	0.0003517	34919643	36563804	17	36563804	17	36563804	*	S	1.23469	3.56923
chr17:36572723:C:T	T	C	0.4742	0.0126	0.4428	0.4983	-0.0122	0.0096	0.2046	0	7.7	10	0.6581	439739	38837	400902	chr17	36572723	17	17	36572723	36572723	0.993121	0.998319	0.4742	417048	0.0555	17	36572723	*	rs7223633	Y	17	34928562	chr17:34928562	rs7223633	t	c	0.4797	-0.0234	0.0064	0.0002485	34928562	36572723	17	36572723	17	36572723	*	Y	-1.27083	-3.65625
chr17:36573163:G:A	A	G	0.4466	0.015	0.4116	0.4762	-0.013	0.0097	0.1814	0	7.821	10	0.6464	439739	38837	400902	chr17	36573163	17	17	36573163	36573163	0.993121	0.998319	0.4466	392775	0.0646	17	36573163	*	rs34327767	R	17	34929002	chr17:34929002	rs34327767	a	g	0.4511	-0.0223	0.0064	0.0004802	34929002	36573163	17	36573163	17	36573163	*	R	-1.34021	-3.48438
chr17:36573540:A:G	A	G	0.5914	0.014	0.5662	0.6194	0.0125	0.0098	0.2015	0	8.344	10	0.5953	439739	38837	400902	chr17	36573540	17	17	36573540	36573540	0.993121	0.998319	0.4086	359355	0.0532	17	36573540	*	rs59720361	R	17	34929379	chr17:34929379	rs59720361	a	g	0.5837	0.0228	0.0065	0.0004443	34929379	36573540	17	36573540	17	36573540	*	R	1.27551	3.50769
chr17:36580791:T:C	T	C	0.4675	0.0202	0.4275	0.5233	0.0152	0.0097	0.1159	0	9.936	10	0.4461	439739	38837	400902	chr17	36580791	17	17	36580791	36580791	0.993121	0.998319	0.4675	411156	0.0958	17	36580791	*	rs9903355	Y	17	34937221	chr17:34937221	rs9903355	t	c	0.4726	0.0266	0.0064	3.116e-05	34937221	36580791	17	36580791	17	36580791	*	Y	1.56701	4.15625
chr17:36581142:G:C	C	G	0.409	0.0139	0.3796	0.4341	-0.0128	0.0098	0.1912	0	8.387	10	0.5911	439739	38837	400902	chr17	36581142	17	17	36581142	36581142	0.993121	0.998319	0.409	359707	0.0545	17	36581142	*	rs12939690	V	17	34937572	chr17:34937572	rs12939690	c	g	0.4163	-0.0229	0.0065	0.0004192	34937572	36581142	17	36581142	17	36581142	*	V	-1.30612	-3.52308
chr17:36582169:G:A	A	G	0.4085	0.0139	0.3795	0.4334	-0.0124	0.0098	0.2068	0	8.245	10	0.6049	439739	38837	400902	chr17	36582169	17	17	36582169	36582169	0.993121	0.998319	0.4085	359267	0.0539	17	36582169	*	rs12949679	R	17	34938599	chr17:34938599	rs12949679	a	g	0.4163	-0.0228	0.0065	0.0004443	34938599	36582169	17	36582169	17	36582169	*	R	-1.26531	-3.50769
chr17:36587289:C:T	T	C	0.4445	0.0145	0.4084	0.4725	-0.0126	0.0097	0.1953	0	8.357	10	0.594	439739	38837	400902	chr17	36587289	17	17	36587289	36587289	0.993121	0.998319	0.4445	390928	0.0641	17	36587289	*	rs3744593	Y	17	34943719	chr17:34943719	rs3744593	t	c	0.4499	-0.0224	0.0064	0.0004528	34943719	36587289	17	36587289	17	36587289	*	Y	-1.29897	-3.5
chr17:36588163:G:A	A	G	0.4088	0.0139	0.3797	0.4338	-0.0124	0.0098	0.207	0	8.084	10	0.6206	439739	38837	400902	chr17	36588163	17	17	36588163	36588163	0.993121	0.998319	0.4088	359531	0.0541	17	36588163	*	rs17619821	R	17	34944593	chr17:34944593	rs17619821	a	g	0.4164	-0.0229	0.0065	0.0004192	34944593	36588163	17	36588163	17	36588163	*	R	-1.26531	-3.52308
chr17:36590117:T:C	T	C	0.5246	0.0124	0.5018	0.5418	0.0127	0.0096	0.1875	0	7.914	10	0.6372	439739	38837	400902	chr17	36590117	17	17	36590117	36590117	0.993121	0.998319	0.4754	418104	0.04	17	36590117	*	rs12603276	Y	17	34946547	chr17:34946547	rs12603276	t	c	0.5203	0.0234	0.0064	0.0002485	34946547	36590117	17	36590117	17	36590117	*	Y	1.32292	3.65625
chr17:36592931:C:T	T	C	0.4086	0.0143	0.379	0.4339	-0.0127	0.0098	0.1954	0	8.596	10	0.5708	439739	38837	400902	chr17	36592931	17	17	36592931	36592931	0.993121	0.998319	0.4086	359355	0.0549	17	36592931	*	rs1005551	Y	17	34949361	chr17:34949361	rs1005551	t	c	0.4162	-0.0232	0.0065	0.0003517	34949361	36592931	17	36592931	17	36592931	*	Y	-1.29592	-3.56923
chr17:36593168:T:C	T	C	0.5525	0.0168	0.5188	0.59	0.0127	0.0097	0.1894	0	8.245	10	0.6049	439739	38837	400902	chr17	36593168	17	17	36593168	36593168	0.993121	0.998319	0.4475	393566	0.0712	17	36593168	*	rs1005552	Y	17	34949598	chr17:34949598	rs1005552	t	c	0.5489	0.0224	0.0064	0.0004528	34949598	36593168	17	36593168	17	36593168	*	Y	1.30928	3.5
chr17:36593809:C:T	T	C	0.4083	0.0141	0.379	0.4336	-0.0121	0.0098	0.2161	0	8.674	10	0.5633	439739	38837	400902	chr17	36593809	17	17	36593809	36593809	0.993121	0.998319	0.4083	359091	0.0546	17	36593809	*	rs12937411	Y	17	34950239	chr17:34950239	rs12937411	t	c	0.4162	-0.0229	0.0065	0.0004192	34950239	36593809	17	36593809	17	36593809	*	Y	-1.23469	-3.52308
chr17:36594774:G:A	A	G	0.533	0.0219	0.4762	0.5777	-0.0147	0.0097	0.1279	0	9.964	10	0.4436	439739	38837	400902	chr17	36594774	17	17	36594774	36594774	0.993121	0.998319	0.467	410716	0.1015	17	36594774	*	rs2285640	R	17	34951204	chr17:34951204	rs2285640	a	g	0.5275	-0.0267	0.0064	2.909e-05	34951204	36594774	17	36594774	17	36594774	*	R	-1.51546	-4.17188
chr17:36594897:C:T	T	C	0.4082	0.014	0.3789	0.4334	-0.0126	0.0098	0.1985	0	8.874	10	0.5441	439739	38837	400902	chr17	36594897	17	17	36594897	36594897	0.993121	0.998319	0.4082	359003	0.0545	17	36594897	*	rs2285639	Y	17	34951327	chr17:34951327	rs2285639	t	c	0.4161	-0.0228	0.0065	0.0004443	34951327	36594897	17	36594897	17	36594897	*	Y	-1.28571	-3.50769
chr17:36596535:A:T	A	T	0.5537	0.015	0.5243	0.5904	0.0124	0.0097	0.1999	0	8.311	10	0.5985	439739	38837	400902	chr17	36596535	17	17	36596535	36596535	0.993121	0.998319	0.4463	392511	0.0661	17	36596535	*	rs8069331	W	17	34952964	chr17:34952964	rs8069331	a	t	0.5491	0.0224	0.0064	0.0004528	34952964	36596535	17	36596535	17	36596535	*	W	1.27835	3.5
chr17:37498413:G:T	T	G	0.1761	0.0063	0.1644	0.1864	-0.0008	0.0127	0.9479	58.6	24.156	10	0.007197	439739	38837	400902	chr17	37498413	17	17	37498413	37498413	0.993121	0.998319	0.1761	154876	0.022	17	37498413	*	rs111548795	K	17	35858519	chr17:35858519	rs111548795	t	g	0.174	-0.0315	0.0086	0.0002436	35858519	37498413	17	37498413	17	37498413	*	K	-0.0629921	-3.66279
chr17:37662574:A:G	A	G	0.8952	0.0056	0.883	0.9067	0.012	0.0157	0.4461	0	5.095	10	0.8848	439739	38837	400902	chr17	37662574	17	17	37662574	37662574	0.993121	0.998319	0.1048	92169.3	0.0237	17	37662574	*	rs72830455	R	17	36022605	chr17:36022605	rs72830455	a	g	0.8851	0.0381	0.0103	0.0002047	36022605	37662574	17	37662574	17	37662574	*	R	0.764331	3.69903
chr17:37662907:G:A	A	G	0.102	0.0052	0.0915	0.1133	-0.017	0.0159	0.2846	0	7.186	10	0.7078	439739	38837	400902	chr17	37662907	17	17	37662907	37662907	0.993121	0.998319	0.102	89706.8	0.0218	17	37662907	*	rs17661075	R	17	36022938	chr17:36022938	rs17661075	a	g	0.1102	-0.0409	0.0104	7.954e-05	36022938	37662907	17	37662907	17	37662907	*	R	-1.06918	-3.93269
chr17:37670407:A:C	A	C	0.8097	0.0041	0.8006	0.8302	0.0144	0.0126	0.2538	12.7	11.45	10	0.3235	439739	38837	400902	chr17	37670407	17	17	37670407	37670407	0.993121	0.998319	0.1903	167365	0.0296	17	37670407	*	rs3094503	M	17	36030408	chr17:36030408	rs3094503	a	c	0.808	0.0366	0.0084	1.245e-05	36030408	37670407	17	37670407	17	37670407	*	M	1.14286	4.35714
chr17:37672569:A:G	A	G	0.4676	0.011	0.4489	0.4858	0.0132	0.0098	0.1773	50.8	20.346	10	0.02615	439739	38837	400902	chr17	37672569	17	17	37672569	37672569	0.993121	0.998319	0.4676	411244	0.0369	17	37672569	*	rs4794756	R	17	36032570	chr17:36032570	rs4794756	a	g	0.4611	0.025	0.0066	0.0001506	36032570	37672569	17	37672569	17	37672569	*	R	1.34694	3.78788
chr17:37672843:A:G	A	G	0.4645	0.0121	0.4444	0.4902	0.0137	0.0098	0.162	53.8	21.636	10	0.01707	439739	38837	400902	chr17	37672843	17	17	37672843	37672843	0.993121	0.998319	0.4645	408518	0.0458	17	37672843	*	rs1859212	R	17	36032844	chr17:36032844	rs1859212	a	g	0.458	0.0254	0.0065	9.124e-05	36032844	37672843	17	37672843	17	37672843	*	R	1.39796	3.90769
chr17:37677538:G:A	A	G	0.2403	0.0117	0.2096	0.2618	-0.0069	0.0114	0.5475	42.9	17.528	10	0.06347	439739	38837	400902	chr17	37677538	17	17	37677538	37677538	0.993121	0.998319	0.2403	211339	0.0522	17	37677538	*	rs3094519	R	17	36037542	chr17:36037542	rs3094519	a	g	0.2388	-0.032	0.0077	3.626e-05	36037542	37677538	17	37677538	17	37677538	*	R	-0.605263	-4.15584
chr17:37683650:C:T	T	C	0.3598	0.0069	0.3432	0.3733	0.0047	0.0111	0.6719	0	7.801	10	0.6482	439739	38837	400902	chr17	37683650	17	17	37683650	37683650	0.993121	0.998319	0.3598	316436	0.0301	17	37683650	*	rs3094515	H	17	36043653	chr17:36043653	rs3094515	t	c	0.3699	-0.0464	0.0072	1.339e-10	36043653	37683650	17	37683650	17	37683650	*	H	0.423423	-6.44444
chr17:37684274:A:T	A	T	0.8202	0.0142	0.792	0.8526	-0.0033	0.0139	0.8099	33	14.917	10	0.1351	439739	38837	400902	chr17	37684274	17	17	37684274	37684274	0.993121	0.998319	0.1798	158130	0.0606	17	37684274	*	rs739753	W	17	36044277	chr17:36044277	rs739753	a	t	0.83	0.043	0.0092	3.058e-06	36044277	37684274	17	37684274	17	37684274	*	W	-0.23741	4.67391
chr17:37686448:G:C	C	G	0.2069	0.016	0.1819	0.2441	0.0094	0.0122	0.4403	0	7.377	10	0.6894	439739	38837	400902	chr17	37686448	17	17	37686448	37686448	0.993121	0.998319	0.2069	181964	0.0622	17	37686448	*	rs10962	S	17	36046451	chr17:36046451	rs10962	c	g	0.2305	0.0428	0.0079	5.027e-08	36046451	37686448	17	37686448	17	37686448	*	S	0.770492	5.41772
chr17:37686928:T:G	T	G	0.6141	0.0086	0.5992	0.654	-0.0082	0.0098	0.3984	14.6	11.704	10	0.3053	439739	38837	400902	chr17	37686928	17	17	37686928	37686928	0.993121	0.998319	0.3859	339391	0.0548	17	37686928	*	rs2688	K	17	36046931	chr17:36046931	rs2688	t	g	0.6037	-0.0268	0.007	0.0001333	36046931	37686928	17	37686928	17	37686928	*	K	-0.836735	-3.82857
chr17:37687272:T:C	T	C	0.8873	0.0109	0.8667	0.9027	-0.0163	0.0156	0.2959	0	7.095	10	0.7164	439739	38837	400902	chr17	37687272	17	17	37687272	37687272	0.993121	0.998319	0.1127	99117.2	0.036	17	37687272	*	rs1800929	Y	17	36047275	chr17:36047275	rs1800929	t	c	0.8892	0.0446	0.0106	2.47e-05	36047275	37687272	17	37687272	17	37687272	*	Y	-1.04487	4.20755
chr17:37687414:G:A	A	G	0.2291	0.025	0.1862	0.2792	-0.0032	0.012	0.7872	0	4.876	10	0.8993	439739	38837	400902	chr17	37687414	17	17	37687414	37687414	0.993121	0.998319	0.2291	201488	0.093	17	37687414	*	rs3110641	R	17	36047417	chr17:36047417	rs3110641	a	g	0.2168	-0.041	0.0081	3.666e-07	36047417	37687414	17	37687414	17	37687414	*	R	-0.266667	-5.06173
chr17:37688553:T:C	T	C	0.9779	0.0022	0.9728	0.9805	0.0111	0.0343	0.7461	0	7.02	9	0.6351	439171	38674	400497	chr17	37688553	17	17	37688553	37688553	0.988953	0.997311	0.0221	19411.4	0.0077	17	37688553	*	rs144767215	Y	17	36048558	chr17:36048558	rs144767215	t	c	0.9757	0.1058	0.0218	1.185e-06	36048558	37688553	17	37688553	17	37688553	*	Y	0.323615	4.85321
chr17:37689547:T:C	T	C	0.6796	0.0121	0.6574	0.7042	-0.0087	0.0102	0.3938	37.7	16.062	10	0.09786	439739	38837	400902	chr17	37689547	17	17	37689547	37689547	0.993121	0.998319	0.3204	281785	0.0468	17	37689547	*	rs35551980	Y	17	36049552	chr17:36049552	rs35551980	t	c	0.6618	-0.0349	0.0069	4.409e-07	36049552	37689547	17	37689547	17	37689547	*	Y	-0.852941	-5.05797
chr17:37689988:A:G	A	G	0.9947	0.0011	0.9915	0.9974	-0.0823	0.0707	0.2444	13.1	9.205	8	0.3253	437069	38533	398536	chr17	37689988	17	17	37689988	37689988	0.985348	0.992427	0.0053	4632.93	0.0059	17	37689988	*	rs140426895	R	17	36049993	chr17:36049993	rs140426895	a	g	0.9874	-0.1903	0.0407	2.978e-06	36049993	37689988	17	37689988	17	37689988	*	R	-1.16407	-4.67568
chr17:37693095:C:T	T	C	0.0823	0.0075	0.0748	0.0952	0.0077	0.0184	0.6751	35.1	15.402	10	0.1181	439739	38837	400902	chr17	37693095	17	17	37693095	37693095	0.993121	0.998319	0.0823	72381	0.0204	17	37693095	*	rs2898655	Y	17	36053105	chr17:36053105	rs2898655	t	c	0.084	-0.0663	0.0119	2.783e-08	36053105	37693095	17	37693095	17	37693095	*	Y	0.418478	-5.57143
chr17:37693760:G:A	A	G	0.0823	0.0075	0.0748	0.095	0.0078	0.0184	0.6728	36.8	15.814	10	0.1051	439739	38837	400902	chr17	37693760	17	17	37693760	37693760	0.993121	0.998319	0.0823	72381	0.0202	17	37693760	*	rs3094510	R	17	36053769	chr17:36053769	rs3094510	a	g	0.0842	-0.0666	0.0119	2.409e-08	36053769	37693760	17	37693760	17	37693760	*	R	0.423913	-5.59664
chr17:37693987:T:A	A	T	0.16	0.0138	0.1369	0.1878	-0.0149	0.0138	0.28	36.8	15.815	10	0.1051	439739	38837	400902	chr17	37693987	17	17	37693987	37693987	0.993121	0.998319	0.16	140716	0.0509	17	37693987	*	rs4795211	W	17	36053996	chr17:36053996	rs4795211	a	t	0.1582	-0.0377	0.0089	2.274e-05	36053996	37693987	17	37693987	17	37693987	*	W	-1.07971	-4.23596
chr17:37694647:A:G	A	G	0.9662	0.0063	0.9538	0.9797	0.055	0.0288	0.05611	56.2	22.837	10	0.01136	439739	38837	400902	chr17	37694647	17	17	37694647	37694647	0.993121	0.998319	0.0338	29726.4	0.0259	17	37694647	*	rs112233415	R	17	36054653	chr17:36054653	rs112233415	a	g	0.9607	-0.0631	0.0171	0.0002179	36054653	37694647	17	37694647	17	37694647	*	R	1.90972	-3.69006
chr17:37695227:C:A	A	C	0.159	0.0142	0.135	0.1872	-0.0134	0.0138	0.3313	38.7	16.302	10	0.09131	439739	38837	400902	chr17	37695227	17	17	37695227	37695227	0.993121	0.998319	0.159	139837	0.0522	17	37695227	*	rs2411156	M	17	36055233	chr17:36055233	rs2411156	a	c	0.1575	-0.0386	0.0089	1.443e-05	36055233	37695227	17	37695227	17	37695227	*	M	-0.971014	-4.33708
chr17:37695552:A:G	A	G	0.641	0.0127	0.6225	0.6707	-0.0193	0.0103	0.06142	30	14.291	10	0.1601	439739	38837	400902	chr17	37695552	17	17	37695552	37695552	0.993121	0.998319	0.359	315733	0.0482	17	37695552	*	rs4635384	R	17	36055558	chr17:36055558	rs4635384	a	g	0.6252	-0.0261	0.0067	9.821e-05	36055558	37695552	17	37695552	17	37695552	*	R	-1.87379	-3.89552
chr17:37695608:G:C	C	G	0.1584	0.014	0.1347	0.1864	-0.0143	0.0138	0.3012	39.1	16.416	10	0.08833	439739	38837	400902	chr17	37695608	17	17	37695608	37695608	0.993121	0.998319	0.1584	139309	0.0517	17	37695608	*	rs4795215	S	17	36055614	chr17:36055614	rs4795215	c	g	0.157	-0.0381	0.0089	1.86e-05	36055614	37695608	17	37695608	17	37695608	*	S	-1.03623	-4.2809
chr17:37696061:G:C	C	G	0.1593	0.0138	0.1347	0.1873	-0.0119	0.0137	0.3849	42.3	17.334	10	0.0673	439739	38837	400902	chr17	37696061	17	17	37696061	37696061	0.993121	0.998319	0.1593	140101	0.0526	17	37696061	*	rs4795216	S	17	36056067	chr17:36056067	rs4795216	c	g	0.157	-0.0381	0.0089	1.86e-05	36056067	37696061	17	37696061	17	37696061	*	S	-0.868613	-4.2809
chr17:37696070:G:C	C	G	0.3063	0.0091	0.2884	0.3311	0.0092	0.0117	0.4296	47.2	11.37	6	0.07758	90278	34921	55357	chr17	37696070	17	17	37696070	37696070	0.892983	0.137849	0.3063	55304.3	0.0427	17	37696070	*	rs12449654	S	17	36056076	chr17:36056076	rs12449654	c	g	0.3306	0.0311	0.0069	6.78e-06	36056076	37696070	17	37696070	17	37696070	*	S	0.786325	4.50725
chr17:37696186:T:G	T	G	0.6905	0.0109	0.6689	0.7118	-0.0088	0.0106	0.4073	26.5	13.603	10	0.1919	439739	38837	400902	chr17	37696186	17	17	37696186	37696186	0.993121	0.998319	0.3095	272198	0.0429	17	37696186	*	rs12452659	D	17	36056192	chr17:36056192	rs12452659	t	g	0.6692	-0.0308	0.0069	8.308e-06	36056192	37696186	17	37696186	17	37696186	*	D	-0.830189	-4.46377
chr17:37696468:G:A	A	G	0.1611	0.0139	0.1358	0.1892	-0.0091	0.0136	0.5028	44.6	18.036	10	0.05436	439739	38837	400902	chr17	37696468	17	17	37696468	37696468	0.993121	0.998319	0.1611	141684	0.0534	17	37696468	*	rs2411155	R	17	36056474	chr17:36056474	rs2411155	a	g	0.159	-0.0374	0.0089	2.641e-05	36056474	37696468	17	37696468	17	37696468	*	R	-0.669118	-4.20225
chr17:37698147:A:T	A	T	0.84	0.0134	0.813	0.864	0.0099	0.0136	0.4676	38.8	16.344	10	0.09019	439739	38837	400902	chr17	37698147	17	17	37698147	37698147	0.993121	0.998319	0.16	140716	0.051	17	37698147	*	rs1016991	W	17	36058153	chr17:36058153	rs1016991	a	t	0.8414	0.0376	0.0089	2.391e-05	36058153	37698147	17	37698147	17	37698147	*	W	0.727941	4.22472
chr17:37698719:G:A	A	G	0.1601	0.0133	0.1359	0.1871	-0.0092	0.0136	0.5	38.4	16.231	10	0.09321	439739	38837	400902	chr17	37698719	17	17	37698719	37698719	0.993121	0.998319	0.1601	140804	0.0512	17	37698719	*	rs2269845	R	17	36058725	chr17:36058725	rs2269845	a	g	0.1599	-0.0371	0.0088	2.461e-05	36058725	37698719	17	37698719	17	37698719	*	R	-0.676471	-4.21591
chr17:37698808:G:A	A	G	0.159	0.0133	0.1352	0.186	-0.0099	0.0136	0.4686	39.1	16.431	10	0.08794	439739	38837	400902	chr17	37698808	17	17	37698808	37698808	0.993121	0.998319	0.159	139837	0.0508	17	37698808	*	rs2269844	R	17	36058814	chr17:36058814	rs2269844	a	g	0.1576	-0.0352	0.0089	7.647e-05	36058814	37698808	17	37698808	17	37698808	*	R	-0.727941	-3.95506
chr17:37699379:C:G	C	G	0.6977	0.0105	0.6758	0.7161	-0.0036	0.0107	0.7339	13.8	11.598	10	0.3128	439739	38837	400902	chr17	37699379	17	17	37699379	37699379	0.993121	0.998319	0.3023	265866	0.0403	17	37699379	*	rs12938438	S	17	36059385	chr17:36059385	rs12938438	c	g	0.6774	-0.0344	0.0069	6.423e-07	36059385	37699379	17	37699379	17	37699379	*	S	-0.336449	-4.98551
chr17:37699741:G:C	C	G	0.2832	0.011	0.2661	0.3113	0.0047	0.0109	0.6657	4.2	10.44	10	0.4028	439739	38837	400902	chr17	37699741	17	17	37699741	37699741	0.993121	0.998319	0.2832	249068	0.0452	17	37699741	*	rs34557151	S	17	36059747	chr17:36059747	rs34557151	c	g	0.3029	0.0341	0.007	1.168e-06	36059747	37699741	17	37699741	17	37699741	*	S	0.431193	4.87143
chr17:37700510:C:T	T	C	0.3086	0.0083	0.2937	0.3229	0.0077	0.0106	0.4675	0	6.901	10	0.7348	439739	38837	400902	chr17	37700510	17	17	37700510	37700510	0.993121	0.998319	0.3086	271407	0.0292	17	37700510	*	rs2074430	Y	17	36060515	chr17:36060515	rs2074430	t	c	0.3144	-0.0385	0.0069	2.528e-08	36060515	37700510	17	37700510	17	37700510	*	Y	0.726415	-5.57971
chr17:37703678:G:A	A	G	0.1194	0.0085	0.1107	0.1326	0.0111	0.0151	0.4616	22.1	12.833	10	0.2332	439739	38837	400902	chr17	37703678	17	17	37703678	37703678	0.993121	0.998319	0.1194	105010	0.0219	17	37703678	*	rs2189301	R	17	36063685	chr17:36063685	rs2189301	a	g	0.1272	-0.0642	0.0097	4.305e-11	36063685	37703678	17	37703678	17	37703678	*	R	0.735099	-6.61856
chr17:37704890:A:G	A	G	0.8805	0.0083	0.8671	0.889	-0.0127	0.0151	0.4018	23	12.984	10	0.2246	439739	38837	400902	chr17	37704890	17	17	37704890	37704890	0.993121	0.998319	0.1195	105098	0.0219	17	37704890	*	rs2107133	V	17	36064897	chr17:36064897	rs2107133	a	g	0.8727	0.0643	0.0097	4.017e-11	36064897	37704890	17	37704890	17	37704890	*	V	-0.84106	6.62887
chr17:37707161:G:A	A	G	0.1644	0.0115	0.1446	0.1906	0.0153	0.0133	0.2509	0	8.311	10	0.5984	439739	38837	400902	chr17	37707161	17	17	37707161	37707161	0.993121	0.998319	0.1644	144586	0.046	17	37707161	*	rs55771610	R	17	36067169	chr17:36067169	rs55771610	a	g	0.1837	0.0306	0.008	0.0001203	36067169	37707161	17	37707161	17	37707161	*	R	1.15038	3.825
chr17:37707951:A:G	A	G	0.7998	0.0078	0.7863	0.8194	-0.0253	0.0123	0.03961	3	10.305	10	0.4142	439739	38837	400902	chr17	37707951	17	17	37707951	37707951	0.993121	0.998319	0.2002	176071	0.0331	17	37707951	*	rs9892543	R	17	36067959	chr17:36067959	rs9892543	a	g	0.7887	-0.0318	0.0081	8e-05	36067959	37707951	17	37707951	17	37707951	*	R	-2.05691	-3.92593
chr17:37711026:T:G	T	G	0.8242	0.0066	0.8047	0.83	0.0043	0.0129	0.7384	0	5.727	10	0.8376	439739	38837	400902	chr17	37711026	17	17	37711026	37711026	0.993121	0.998319	0.1758	154612	0.0253	17	37711026	*	rs3110648	K	17	36071034	chr17:36071034	rs3110648	t	g	0.8143	0.0365	0.0083	1.021e-05	36071034	37711026	17	37711026	17	37711026	*	K	0.333333	4.39759
chr17:37711644:A:G	A	G	0.9309	0.0089	0.9195	0.9478	0.0211	0.0201	0.2928	43.1	17.563	10	0.06279	439739	38837	400902	chr17	37711644	17	17	37711644	37711644	0.993121	0.998319	0.0691	60771.9	0.0283	17	37711644	*	rs73982512	R	17	36071652	chr17:36071652	rs73982512	a	g	0.9232	-0.0541	0.0124	1.193e-05	36071652	37711644	17	37711644	17	37711644	*	R	1.04975	-4.3629
chr17:37712725:C:T	T	C	0.0588	0.0083	0.041	0.0719	-0.0168	0.0216	0.4376	54.9	22.167	10	0.01427	439739	38837	400902	chr17	37712725	17	17	37712725	37712725	0.993121	0.998319	0.0588	51713.3	0.0309	17	37712725	*	rs79587977	Y	17	36072733	chr17:36072733	rs79587977	t	c	0.0656	0.0699	0.0133	1.466e-07	36072733	37712725	17	37712725	17	37712725	*	Y	-0.777778	5.25564
chr17:37713168:T:G	T	G	0.7975	0.006	0.7812	0.8089	0.0077	0.0123	0.5323	0	2.233	10	0.9942	439739	38837	400902	chr17	37713168	17	17	37713168	37713168	0.993121	0.998319	0.2025	178094	0.0277	17	37713168	*	rs3110645	B	17	36073176	chr17:36073176	rs3110645	t	g	0.7826	0.032	0.0079	4.601e-05	36073176	37713168	17	37713168	17	37713168	*	B	0.626016	4.05063
chr17:37713188:T:G	T	G	0.7969	0.0062	0.7813	0.809	0.0072	0.0123	0.5597	0	2.31	10	0.9934	439739	38837	400902	chr17	37713188	17	17	37713188	37713188	0.993121	0.998319	0.2031	178622	0.0277	17	37713188	*	rs3110644	K	17	36073196	chr17:36073196	rs3110644	t	g	0.7827	0.0317	0.0079	5.418e-05	36073196	37713188	17	37713188	17	37713188	*	K	0.585366	4.01266
chr17:37713484:T:C	T	C	0.8311	0.0069	0.8115	0.8393	-0.001	0.0132	0.9368	0	3.69	10	0.9603	439739	38837	400902	chr17	37713484	17	17	37713484	37713484	0.993121	0.998319	0.1689	148544	0.0278	17	37713484	*	rs3110643	Y	17	36073492	chr17:36073492	rs3110643	t	c	0.8188	0.0342	0.0084	4.446e-05	36073492	37713484	17	37713484	17	37713484	*	Y	-0.0757576	4.07143
chr17:37713612:T:C	T	C	0.8309	0.0071	0.8118	0.8369	-0.0009	0.0131	0.9483	0	3.703	10	0.9598	439739	38837	400902	chr17	37713612	17	17	37713612	37713612	0.993121	0.998319	0.1691	148720	0.0251	17	37713612	*	rs3110642	Y	17	36073620	chr17:36073620	rs3110642	t	c	0.8191	0.0339	0.0084	5.184e-05	36073620	37713612	17	37713612	17	37713612	*	Y	-0.0687023	4.03571
chr17:37714505:T:C	T	C	0.8405	0.0068	0.8195	0.8504	-0.0042	0.0135	0.7546	0	4.782	10	0.9052	439739	38837	400902	chr17	37714505	17	17	37714505	37714505	0.993121	0.998319	0.1595	140277	0.0309	17	37714505	*	rs3110631	Y	17	36074513	chr17:36074513	rs3110631	t	c	0.8304	0.0346	0.0086	5.578e-05	36074513	37714505	17	37714505	17	37714505	*	Y	-0.311111	4.02326
chr17:37714689:C:T	T	C	0.1576	0.0065	0.1489	0.1806	0.0051	0.0135	0.7035	0	4.762	10	0.9065	439739	38837	400902	chr17	37714689	17	17	37714689	37714689	0.993121	0.998319	0.1576	138606	0.0317	17	37714689	*	rs3094506	Y	17	36074697	chr17:36074697	rs3094506	t	c	0.1695	-0.0345	0.0086	5.861e-05	36074697	37714689	17	37714689	17	37714689	*	Y	0.377778	-4.01163
chr17:37714897:C:T	T	C	0.1576	0.0065	0.1489	0.1805	0.0053	0.0135	0.6956	0	4.797	10	0.9043	439739	38837	400902	chr17	37714897	17	17	37714897	37714897	0.993121	0.998319	0.1576	138606	0.0316	17	37714897	*	rs3094505	Y	17	36074905	chr17:36074905	rs3094505	t	c	0.1696	-0.0341	0.0086	7.134e-05	36074905	37714897	17	37714897	17	37714897	*	Y	0.392593	-3.96512
chr17:37715807:C:G	C	G	0.5769	0.0172	0.552	0.6192	0.0043	0.0101	0.6737	0	3.71	10	0.9595	439739	38837	400902	chr17	37715807	17	17	37715807	37715807	0.993121	0.998319	0.4231	372107	0.0672	17	37715807	*	rs2411153	S	17	36075815	chr17:36075815	rs2411153	c	g	0.5715	-0.0243	0.0066	0.0002297	36075815	37715807	17	37715807	17	37715807	*	S	0.425743	-3.68182
chr17:37715860:G:C	C	G	0.1573	0.0065	0.1487	0.1802	0.0056	0.0135	0.6766	0	5.229	10	0.8754	439739	38837	400902	chr17	37715860	17	17	37715860	37715860	0.993121	0.998319	0.1573	138342	0.0315	17	37715860	*	rs3110651	V	17	36075868	chr17:36075868	rs3110651	c	g	0.171	-0.033	0.0089	0.0002089	36075868	37715860	17	37715860	17	37715860	*	V	0.414815	-3.70787
chr17:37716003:G:A	A	G	0.1577	0.0066	0.148	0.1802	0.0029	0.0135	0.8303	0	5.235	10	0.8749	439739	38837	400902	chr17	37716003	17	17	37716003	37716003	0.993121	0.998319	0.1577	138694	0.0322	17	37716003	*	rs11263757	R	17	36076011	chr17:36076011	rs11263757	a	g	0.1677	-0.0341	0.0086	7.134e-05	36076011	37716003	17	37716003	17	37716003	*	R	0.214815	-3.96512
chr17:37718504:T:C	T	C	0.8402	0.0062	0.817	0.8484	-0.0044	0.0134	0.7444	0	5.56	10	0.8508	439739	38837	400902	chr17	37718504	17	17	37718504	37718504	0.993121	0.998319	0.1598	140541	0.0314	17	37718504	*	rs1985643	Y	17	36078502	chr17:36078502	rs1985643	t	c	0.8272	0.0329	0.0088	0.0001835	36078502	37718504	17	37718504	17	37718504	*	Y	-0.328358	3.73864
chr17:37719458:A:C	A	C	0.8403	0.0063	0.8175	0.8487	-0.0027	0.0134	0.8404	0	5.472	10	0.8575	439739	38837	400902	chr17	37719458	17	17	37719458	37719458	0.993121	0.998319	0.1597	140453	0.0312	17	37719458	*	rs2097759	M	17	36079453	chr17:36079453	rs2097759	a	c	0.8293	0.0341	0.0086	7.134e-05	36079453	37719458	17	37719458	17	37719458	*	M	-0.201493	3.96512
chr17:37724266:A:G	A	G	0.829	0.0071	0.8087	0.8399	-0.0009	0.0132	0.9483	0	6.337	10	0.7862	439739	38837	400902	chr17	37724266	17	17	37724266	37724266	0.993121	0.998319	0.171	150391	0.0312	17	37724266	*	rs916894	R	17	36084261	chr17:36084261	rs916894	a	g	0.8227	0.0302	0.0086	0.0004356	36084261	37724266	17	37724266	17	37724266	*	R	-0.0681818	3.51163
chr17:37728924:G:C	C	G	0.3461	0.006	0.3381	0.3663	0.0018	0.0108	0.864	0	8.827	10	0.5486	439739	38837	400902	chr17	37728924	17	17	37728924	37728924	0.993121	0.998319	0.3461	304387	0.0282	17	37728924	*	rs1016990	B	17	36088915	chr17:36088915	rs1016990	c	g	0.3484	0.0308	0.0071	1.519e-05	36088915	37728924	17	37728924	17	37728924	*	B	0.166667	4.33803
chr17:37730894:A:G	A	G	0.5915	0.0072	0.5634	0.6032	-0.004	0.0097	0.6834	17.5	12.127	10	0.2766	439739	38837	400902	chr17	37730894	17	17	37730894	37730894	0.993121	0.998319	0.4085	359267	0.0398	17	37730894	*	rs3744763	R	17	36090885	chr17:36090885	rs3744763	a	g	0.5951	-0.0337	0.0067	4.927e-07	36090885	37730894	17	37730894	17	37730894	*	R	-0.412371	-5.02985
chr17:37731265:C:G	C	G	0.8812	0.0097	0.8586	0.8973	-0.0125	0.0156	0.4229	3.4	10.355	10	0.4099	439739	38837	400902	chr17	37731265	17	17	37731265	37731265	0.993121	0.998319	0.1188	104482	0.0387	17	37731265	*	rs9906451	S	17	36091256	chr17:36091256	rs9906451	c	g	0.8757	0.0525	0.0102	2.35e-07	36091256	37731265	17	37731265	17	37731265	*	S	-0.801282	5.14706
chr17:37733029:G:A	A	G	0.3753	0.0066	0.3569	0.4058	0.0023	0.0099	0.8137	2.2	10.23	10	0.4205	439739	38837	400902	chr17	37733029	17	17	37733029	37733029	0.993121	0.998319	0.3753	330068	0.0489	17	37733029	*	rs7405776	R	17	36093022	chr17:36093022	rs7405776	a	g	0.3699	0.0527	0.0067	3.704e-15	36093022	37733029	17	37733029	17	37733029	*	R	0.232323	7.86567
chr17:37736310:G:A	A	G	0.4465	0.0205	0.4186	0.4892	-0.0032	0.0099	0.7476	12.4	11.418	10	0.3259	439739	38837	400902	chr17	37736310	17	17	37736310	37736310	0.993121	0.998319	0.4465	392687	0.0706	17	37736310	*	rs2005705	R	17	36096300	chr17:36096300	rs2005705	a	g	0.4416	0.0532	0.0066	7.312e-16	36096300	37736310	17	37736310	17	37736310	*	R	-0.323232	8.06061
chr17:37737784:A:G	A	G	0.5223	0.0224	0.4744	0.5538	0.011	0.0099	0.2636	0	9.72	10	0.4654	439739	38837	400902	chr17	37737784	17	17	37737784	37737784	0.993121	0.998319	0.4777	420127	0.0794	17	37737784	*	rs11263761	R	17	36097775	chr17:36097775	rs11263761	a	g	0.526	-0.0674	0.0065	2.972e-25	36097775	37737784	17	37737784	17	37737784	*	R	1.11111	-10.3692
chr17:37738049:A:G	A	G	0.5086	0.0226	0.4611	0.5433	0.0103	0.0096	0.2829	0	9.247	10	0.5088	439739	38837	400902	chr17	37738049	17	17	37738049	37738049	0.993121	0.998319	0.4914	432175	0.0822	17	37738049	*	rs4430796	R	17	36098040	chr17:36098040	rs4430796	a	g	0.5249	-0.0664	0.0065	1.475e-24	36098040	37738049	17	37738049	17	37738049	*	R	1.07292	-10.2154
chr17:37738996:A:G	A	G	0.6069	0.0116	0.5795	0.6167	0.0071	0.0101	0.4817	0	6.786	10	0.7455	439739	38837	400902	chr17	37738996	17	17	37738996	37738996	0.993121	0.998319	0.3931	345723	0.0372	17	37738996	*	rs4239217	R	17	36098987	chr17:36098987	rs4239217	a	g	0.6032	-0.0677	0.0066	1.03e-24	36098987	37738996	17	37738996	17	37738996	*	R	0.70297	-10.2576
chr17:37739849:T:C	T	C	0.5065	0.0211	0.4609	0.5409	0.017	0.0096	0.07669	7.6	10.825	10	0.3713	439739	38837	400902	chr17	37739849	17	17	37739849	37739849	0.993121	0.998319	0.4935	434022	0.08	17	37739849	*	rs11651755	Y	17	36099840	chr17:36099840	rs11651755	t	c	0.521	-0.0706	0.0065	1.505e-27	36099840	37739849	17	37739849	17	37739849	*	Y	1.77083	-10.8615
chr17:37739961:A:T	A	T	0.5203	0.0252	0.4657	0.5551	0.0187	0.0099	0.05829	0.2	10.017	10	0.439	439739	38837	400902	chr17	37739961	17	17	37739961	37739961	0.993121	0.998319	0.4797	421886	0.0894	17	37739961	*	rs10908278	W	17	36099952	chr17:36099952	rs10908278	a	t	0.5174	-0.0749	0.0067	5.254e-29	36099952	37739961	17	37739961	17	37739961	*	W	1.88889	-11.1791
chr17:37739979:T:C	T	C	0.8612	0.0086	0.8421	0.8773	0.0075	0.0147	0.609	43	17.546	10	0.06312	439739	38837	400902	chr17	37739979	17	17	37739979	37739979	0.993121	0.998319	0.1388	122072	0.0352	17	37739979	*	rs61612821	Y	17	36099970	chr17:36099970	rs61612821	t	c	0.8514	-0.047	0.0094	6.111e-07	36099970	37739979	17	37739979	17	37739979	*	Y	0.510204	-5
chr17:37740776:G:A	A	G	0.3935	0.0111	0.3829	0.4159	-0.012	0.01	0.2321	0	5.99	10	0.8161	439739	38837	400902	chr17	37740776	17	17	37740776	37740776	0.993121	0.998319	0.3935	346075	0.033	17	37740776	*	rs11657964	R	17	36100767	chr17:36100767	rs11657964	a	g	0.3963	0.068	0.0066	6.424e-25	36100767	37740776	17	37740776	17	37740776	*	R	-1.2	10.303
chr17:37741165:C:T	T	C	0.4031	0.01	0.3828	0.4193	-0.0113	0.0098	0.2495	0	6.013	10	0.8141	439739	38837	400902	chr17	37741165	17	17	37741165	37741165	0.993121	0.998319	0.4031	354518	0.0365	17	37741165	*	rs7501939	Y	17	36101156	chr17:36101156	rs7501939	t	c	0.396	0.0676	0.0066	1.205e-24	36101156	37741165	17	37741165	17	37741165	*	Y	-1.15306	10.2424
chr17:37741935:A:G	A	G	0.4246	0.0245	0.374	0.4613	0.0199	0.0101	0.04876	0	4.462	10	0.9241	439739	38837	400902	chr17	37741935	17	17	37741935	37741935	0.993121	0.998319	0.4246	373426	0.0873	17	37741935	*	rs11263762	R	17	36101926	chr17:36101926	rs11263762	a	g	0.4299	-0.057	0.0066	5.559e-18	36101926	37741935	17	37741935	17	37741935	*	R	1.9703	-8.63636
chr17:37742044:C:G	C	G	0.425	0.0248	0.3743	0.4642	0.0204	0.0101	0.04365	0	4.755	10	0.9069	439739	38837	400902	chr17	37742044	17	17	37742044	37742044	0.993121	0.998319	0.425	373778	0.0899	17	37742044	*	rs7405696	S	17	36102035	chr17:36102035	rs7405696	c	g	0.4298	-0.057	0.0066	5.559e-18	36102035	37742044	17	37742044	17	37742044	*	S	2.0198	-8.63636
chr17:37742390:G:A	A	G	0.4726	0.0246	0.4426	0.5251	-0.0151	0.0099	0.125	9.3	11.03	10	0.3552	439739	38837	400902	chr17	37742390	17	17	37742390	37742390	0.993121	0.998319	0.4726	415641	0.0825	17	37742390	*	rs11651052	R	17	36102381	chr17:36102381	rs11651052	a	g	0.4681	0.0692	0.0065	1.566e-26	36102381	37742390	17	37742390	17	37742390	*	R	-1.52525	10.6462
chr17:37742842:A:G	A	G	0.4261	0.0258	0.3738	0.4632	0.0213	0.0102	0.03651	0	4.475	10	0.9234	439739	38837	400902	chr17	37742842	17	17	37742842	37742842	0.993121	0.998319	0.4261	374746	0.0894	17	37742842	*	rs757209	R	17	36102833	chr17:36102833	rs757209	a	g	0.4293	-0.0573	0.0066	3.729e-18	36102833	37742842	17	37742842	17	37742842	*	R	2.08824	-8.68182
chr17:37743158:A:G	A	G	0.4256	0.0256	0.3736	0.4627	0.0216	0.0102	0.03369	0	4.237	10	0.936	439739	38837	400902	chr17	37743158	17	17	37743158	37743158	0.993121	0.998319	0.4256	374306	0.0891	17	37743158	*	rs9901746	R	17	36103149	chr17:36103149	rs9901746	a	g	0.429	-0.0578	0.0066	1.909e-18	36103149	37743158	17	37743158	17	37743158	*	R	2.11765	-8.75758
chr17:37743574:A:G	A	G	0.5181	0.0194	0.4785	0.5584	0.0151	0.0097	0.1186	0.3	10.028	10	0.4381	439739	38837	400902	chr17	37743574	17	17	37743574	37743574	0.993121	0.998319	0.4819	423820	0.0799	17	37743574	*	rs11263763	R	17	36103565	chr17:36103565	rs11263763	a	g	0.5298	-0.0699	0.0065	4.883e-27	36103565	37743574	17	37743574	17	37743574	*	R	1.5567	-10.7538
chr17:37743881:G:C	C	G	0.4054	0.0151	0.3821	0.425	-0.0148	0.0111	0.1816	0	6.448	10	0.7763	439739	38837	400902	chr17	37743881	17	17	37743881	37743881	0.993121	0.998319	0.4054	356540	0.0429	17	37743881	*	rs11658063	S	17	36103872	chr17:36103872	rs11658063	c	g	0.3939	0.0684	0.0066	3.412e-25	36103872	37743881	17	37743881	17	37743881	*	S	-1.33333	10.3636
chr17:37744130:G:C	C	G	0.5791	0.0257	0.5407	0.6305	-0.0235	0.0104	0.02441	0	4.383	10	0.9284	439739	38837	400902	chr17	37744130	17	17	37744130	37744130	0.993121	0.998319	0.4209	370172	0.0898	17	37744130	*	rs12453443	S	17	36104121	chr17:36104121	rs12453443	c	g	0.574	0.0568	0.0066	7.246e-18	36104121	37744130	17	37744130	17	37744130	*	S	-2.25962	8.60606
chr17:37745906:G:A	A	G	0.2632	0.0177	0.2394	0.2977	-0.0099	0.012	0.4109	0	4.784	10	0.9051	439739	38837	400902	chr17	37745906	17	17	37745906	37745906	0.993121	0.998319	0.2632	231479	0.0583	17	37745906	*	rs9913260	R	17	36105897	chr17:36105897	rs9913260	a	g	0.2526	0.0561	0.0076	2.139e-13	36105897	37745906	17	37745906	17	37745906	*	R	-0.825	7.38158
chr17:37746322:G:T	T	G	0.6684	0.0257	0.6285	0.7135	-0.0165	0.0108	0.1262	0	4.891	10	0.8983	439739	38837	400902	chr17	37746322	17	17	37746322	37746322	0.993121	0.998319	0.3316	291635	0.085	17	37746322	*	rs3760511	D	17	36106313	chr17:36106313	rs3760511	t	g	0.6631	0.0453	0.007	1.064e-10	36106313	37746322	17	37746322	17	37746322	*	D	-1.52778	6.47143
chr17:37748240:C:T	T	C	0.6672	0.0281	0.6255	0.7257	-0.0203	0.0109	0.06344	0	4.15	10	0.9403	439739	38837	400902	chr17	37748240	17	17	37748240	37748240	0.993121	0.998319	0.3328	292690	0.1002	17	37748240	*	rs67143603	Y	17	36108231	chr17:36108231	rs67143603	t	c	0.6667	0.0445	0.007	2.246e-10	36108231	37748240	17	37748240	17	37748240	*	Y	-1.86239	6.35714
chr17:37748376:T:C	T	C	0.7948	0.0036	0.7865	0.8327	-0.0015	0.0117	0.8958	0	8.584	10	0.572	439739	38837	400902	chr17	37748376	17	17	37748376	37748376	0.993121	0.998319	0.2052	180469	0.0462	17	37748376	*	rs17626423	Y	17	36108367	chr17:36108367	rs17626423	t	c	0.7927	0.0297	0.0081	0.0002297	36108367	37748376	17	37748376	17	37748376	*	Y	-0.128205	3.66667
chr17:37749512:A:T	A	T	0.9936	0.0007	0.9925	0.9955	-0.0294	0.0634	0.6429	0	6.787	8	0.5598	437069	38533	398536	chr17	37749512	17	17	37749512	37749512	0.985348	0.992427	0.0064	5594.48	0.003	17	37749512	*	rs188613387	W	17	36109502	chr17:36109502	rs188613387	a	t	0.9942	-0.1803	0.0471	0.0001299	36109502	37749512	17	37749512	17	37749512	*	W	-0.463722	-3.82803
chr17:37755113:A:G	A	G	0.9074	0.0064	0.8949	0.9129	-0.0038	0.0168	0.8222	34.7	15.319	10	0.1208	439739	38837	400902	chr17	37755113	17	17	37755113	37755113	0.993121	0.998319	0.0926	81439.7	0.018	17	37755113	*	rs60315948	R	17	36115103	chr17:36115103	rs60315948	a	g	0.9054	-0.04	0.0114	0.0004568	36115103	37755113	17	37755113	17	37755113	*	R	-0.22619	-3.50877
chr17:37755176:C:G	C	G	0.6459	0.0173	0.6191	0.6776	-0.0169	0.0108	0.1177	10.5	11.177	10	0.3439	439739	38837	400902	chr17	37755176	17	17	37755176	37755176	0.993121	0.998319	0.3541	311423	0.0585	17	37755176	*	rs7213769	N	17	36115166	chr17:36115166	rs7213769	c	g	0.6226	0.0308	0.007	1.131e-05	36115166	37755176	17	37755176	17	37755176	*	N	-1.56481	4.4
chr17:37756316:G:A	A	G	0.0327	0.0026	0.0302	0.0382	-0.0299	0.0279	0.2829	31	14.484	10	0.1521	439739	38837	400902	chr17	37756316	17	17	37756316	37756316	0.993121	0.998319	0.0327	28758.9	0.008	17	37756316	*	rs72830496	R	17	36116306	chr17:36116306	rs72830496	a	g	0.038	-0.0693	0.0179	0.0001086	36116306	37756316	17	37756316	17	37756316	*	R	-1.07168	-3.87151
chr17:37886366:C:T	T	C	0.012	0.0011	0.0107	0.0169	0.0936	0.0534	0.07983	0	6.182	9	0.7216	439171	38674	400497	chr17	37886366	17	17	37886366	37886366	0.988953	0.997311	0.012	10540.1	0.0062	17	37886366	*	rs111839600	Y	17	36245989	chr17:36245989	rs111839600	t	c	0.011	0.1404	0.0369	0.0001392	36245989	37886366	17	37886366	17	37886366	*	Y	1.75281	3.80488
chr17:38409334:G:A	A	G	0.0131	0.0017	0.0071	0.0165	0.0856	0.0439	0.051	4	9.378	9	0.4031	439171	38674	400497	chr17	38409334	17	17	38409334	38409334	0.988953	0.997311	0.0131	11506.3	0.0094	17	38409334	*	rs146653968	R	17	36565577	chr17:36565577	rs146653968	a	g	0.0135	0.1114	0.0302	0.0002205	36565577	38409334	17	38409334	17	38409334	*	R	1.94989	3.68874
chr17:38444860:C:G	C	G	0.9622	0.0042	0.9501	0.9701	0.0054	0.0269	0.8407	42.1	17.263	10	0.06874	439739	38837	400902	chr17	38444860	17	17	38444860	38444860	0.993121	0.998319	0.0378	33244.3	0.02	17	38444860	*	rs147745298	S	17	36601105	chr17:36601105	rs147745298	c	g	0.9587	0.06	0.0172	0.0004754	36601105	38444860	17	38444860	17	38444860	*	S	0.200743	3.48837
chr17:38551989:C:T	T	C	0.0345	0.0053	0.0241	0.0451	0.0004	0.0268	0.9887	0	9.245	10	0.509	439739	38837	400902	chr17	38551989	17	17	38551989	38551989	0.993121	0.998319	0.0345	30342	0.021	17	38551989	*	rs118010851	Y	17	36708225	chr17:36708225	rs118010851	t	c	0.0404	-0.069	0.0173	6.497e-05	36708225	38551989	17	38551989	17	38551989	*	Y	0.0149254	-3.98844
chr17:38652344:G:A	A	G	0.0171	0.0019	0.0139	0.0239	0.0198	0.0388	0.6094	0	7.658	10	0.6622	439739	38837	400902	chr17	38652344	17	17	38652344	38652344	0.993121	0.998319	0.0171	15039.1	0.01	17	38652344	*	rs185186505	R	17	36808597	chr17:36808597	rs185186505	a	g	0.0188	-0.096	0.0259	0.0002056	36808597	38652344	17	38652344	17	38652344	*	R	0.510309	-3.70656
chr17:38774078:A:T	A	T	0.9791	0.0042	0.9672	0.9837	0.0061	0.0344	0.8585	0	7.717	10	0.6565	439739	38837	400902	chr17	38774078	17	17	38774078	38774078	0.993121	0.998319	0.0209	18381.1	0.0165	17	38774078	*	rs62076863	W	17	36930331	chr17:36930331	rs62076863	a	t	0.9781	0.0878	0.0228	0.0001197	36930331	38774078	17	38774078	17	38774078	*	W	0.177326	3.85088
chr17:39152780:A:G	A	G	0.9906	0.0013	0.9887	0.9961	-0.0258	0.0533	0.6286	19.5	9.943	8	0.269	437069	38533	398536	chr17	39152780	17	17	39152780	39152780	0.985348	0.992427	0.0094	8216.9	0.0074	17	39152780	*	rs78488840	R	17	37309033	chr17:37309033	rs78488840	a	g	0.9866	-0.1301	0.0361	0.0003162	37309033	39152780	17	39152780	17	39152780	*	R	-0.484053	-3.60388
chr17:39197433:C:T	T	C	0.0069	0.0007	0.005	0.0079	-0.0957	0.0654	0.1435	0	3.547	8	0.8955	437069	38533	398536	chr17	39197433	17	17	39197433	39197433	0.985348	0.992427	0.0069	6031.55	0.0029	17	39197433	*	rs199687687	Y	17	37353686	chr17:37353686	rs199687687	t	c	0.0065	0.1723	0.0464	0.0002034	37353686	39197433	17	39197433	17	39197433	*	Y	-1.4633	3.71336
chr17:39231160:A:G	A	G	0.2511	0.0151	0.2309	0.2768	-0.0209	0.0111	0.05995	0	8.553	10	0.575	439739	38837	400902	chr17	39231160	17	17	39231160	39231160	0.993121	0.998319	0.2511	220837	0.0459	17	39231160	*	rs883544	R	17	37387413	chr17:37387413	rs883544	a	g	0.232	0.0326	0.0076	1.997e-05	37387413	39231160	17	39231160	17	39231160	*	R	-1.88288	4.28947
chr17:39237142:A:C	A	C	0.1829	0.0198	0.1397	0.4343	-0.0293	0.013	0.02362	14.6	12.877	11	0.3015	440683	39106	401577	chr17	39237142	17	17	39237142	39237142	1	1	0.1829	161202	0.2946	17	39237142	*	rs12950186	M	17	37393395	chr17:37393395	rs12950186	a	c	0.1504	0.0357	0.0091	8.886e-05	37393395	39237142	17	39237142	17	39237142	*	M	-2.25385	3.92308
chr17:39239948:G:T	T	G	0.7183	0.0185	0.4883	0.753	0.0195	0.011	0.07441	13.3	12.688	11	0.3142	440683	39106	401577	chr17	39239948	17	17	39239948	39239948	1	1	0.2817	248281	0.2647	17	39239948	*	rs34473775	K	17	37396201	chr17:37396201	rs34473775	t	g	0.7513	-0.0349	0.0074	2.67e-06	37396201	39239948	17	39239948	17	39239948	*	K	1.77273	-4.71622
chr17:39240426:T:C	T	C	0.2805	0.0185	0.2529	0.5074	-0.0189	0.011	0.08471	14.7	12.897	11	0.3001	440683	39106	401577	chr17	39240426	17	17	39240426	39240426	1	1	0.2805	247223	0.2545	17	39240426	*	rs11078893	Y	17	37396679	chr17:37396679	rs11078893	t	c	0.2481	0.035	0.0074	2.499e-06	37396679	39240426	17	39240426	17	39240426	*	Y	-1.71818	4.72973
chr17:39240552:C:G	C	G	0.1837	0.0187	0.1461	0.4363	-0.0302	0.013	0.01977	8.3	11.993	11	0.3642	440683	39106	401577	chr17	39240552	17	17	39240552	39240552	1	1	0.1837	161907	0.2902	17	39240552	*	rs11078894	S	17	37396805	chr17:37396805	rs11078894	c	g	0.1501	0.0362	0.0091	7.066e-05	37396805	39240552	17	39240552	17	39240552	*	S	-2.32308	3.97802
chr17:39241454:C:T	T	C	0.7184	0.0186	0.4896	0.7532	0.0198	0.0109	0.07008	12.9	12.626	11	0.3184	440683	39106	401577	chr17	39241454	17	17	39241454	39241454	1	1	0.2816	248193	0.2636	17	39241454	*	rs10432030	Y	17	37397707	chr17:37397707	rs10432030	t	c	0.7513	-0.035	0.0074	2.499e-06	37397707	39241454	17	39241454	17	39241454	*	Y	1.81651	-4.72973
chr17:39241599:G:A	A	G	0.7181	0.0183	0.4881	0.7468	0.0201	0.0109	0.06581	12.8	12.617	11	0.3191	440683	39106	401577	chr17	39241599	17	17	39241599	39241599	1	1	0.2819	248457	0.2587	17	39241599	*	rs10432031	R	17	37397852	chr17:37397852	rs10432031	a	g	0.7518	-0.0339	0.0073	3.74e-06	37397852	39241599	17	39241599	17	39241599	*	R	1.84404	-4.64384
chr17:39242817:G:A	A	G	0.718	0.0183	0.4882	0.747	0.0194	0.0109	0.07502	15.6	13.03	11	0.2914	440683	39106	401577	chr17	39242817	17	17	39242817	39242817	1	1	0.282	248545	0.2588	17	39242817	*	rs4375688	R	17	37399070	chr17:37399070	rs4375688	a	g	0.7512	-0.035	0.0074	2.499e-06	37399070	39242817	17	39242817	17	39242817	*	R	1.77982	-4.72973
chr17:39243111:T:G	T	G	0.2816	0.0185	0.2466	0.5103	-0.0194	0.0109	0.07608	14.1	12.809	11	0.306	440683	39106	401577	chr17	39243111	17	17	39243111	39243111	1	1	0.2816	248193	0.2637	17	39243111	*	rs2338795	K	17	37399364	chr17:37399364	rs2338795	t	g	0.2485	0.0346	0.0074	3.25e-06	37399364	39243111	17	39243111	17	39243111	*	K	-1.77982	4.67568
chr17:39243126:G:T	T	G	0.8209	0.016	0.7986	0.8608	0.0325	0.0131	0.01281	12.3	11.404	10	0.3269	439739	38837	400902	chr17	39243126	17	17	39243126	39243126	0.993121	0.998319	0.1791	157515	0.0622	17	39243126	*	rs2879258	K	17	37399379	chr17:37399379	rs2879258	t	g	0.8505	-0.037	0.0091	4.868e-05	37399379	39243126	17	39243126	17	39243126	*	K	2.48092	-4.06593
chr17:39243772:G:C	C	G	0.7152	0.0196	0.4864	0.7459	0.0195	0.0109	0.07292	13.1	12.655	11	0.3165	440683	39106	401577	chr17	39243772	17	17	39243772	39243772	1	1	0.2848	251013	0.2595	17	39243772	*	rs8076462	B	17	37400025	chr17:37400025	rs8076462	c	g	0.7503	-0.0339	0.0073	3.74e-06	37400025	39243772	17	39243772	17	39243772	*	B	1.78899	-4.64384
chr17:39244798:A:G	A	G	0.1829	0.0186	0.1392	0.4341	-0.0292	0.0129	0.02385	9.1	12.095	11	0.3566	440683	39106	401577	chr17	39244798	17	17	39244798	39244798	1	1	0.1829	161202	0.2949	17	39244798	*	rs11078895	R	17	37401051	chr17:37401051	rs11078895	a	g	0.1506	0.0359	0.0091	8.111e-05	37401051	39244798	17	39244798	17	39244798	*	R	-2.26357	3.94505
chr17:39246027:C:A	A	C	0.7192	0.0184	0.4919	0.7475	0.019	0.0109	0.08179	13.4	12.709	11	0.3127	440683	39106	401577	chr17	39246027	17	17	39246027	39246027	1	1	0.2808	247488	0.2556	17	39246027	*	rs2100651	M	17	37402280	chr17:37402280	rs2100651	a	c	0.7517	-0.0351	0.0074	2.34e-06	37402280	39246027	17	39246027	17	39246027	*	M	1.74312	-4.74324
chr17:39246427:C:G	C	G	0.9843	0.0021	0.9789	0.9893	0.0243	0.0409	0.5533	0	4.228	9	0.8958	439171	38674	400497	chr17	39246427	17	17	39246427	39246427	0.988953	0.997311	0.0157	13790	0.0104	17	39246427	*	rs72823380	S	17	37402680	chr17:37402680	rs72823380	c	g	0.9845	-0.108	0.0293	0.0002297	37402680	39246427	17	39246427	17	39246427	*	S	0.594132	-3.68601
chr17:39247726:C:T	T	C	0.7206	0.0177	0.4922	0.7538	0.0188	0.0109	0.08548	16.4	13.159	11	0.2831	440683	39106	401577	chr17	39247726	17	17	39247726	39247726	1	1	0.2794	246254	0.2616	17	39247726	*	rs3964723	Y	17	37403979	chr17:37403979	rs3964723	t	c	0.7521	-0.035	0.0074	2.499e-06	37403979	39247726	17	39247726	17	39247726	*	Y	1.72477	-4.72973
chr17:39248183:G:C	C	G	0.7182	0.0183	0.4898	0.7476	0.0193	0.0109	0.07668	15.7	13.042	11	0.2906	440683	39106	401577	chr17	39248183	17	17	39248183	39248183	1	1	0.2818	248369	0.2578	17	39248183	*	rs55689507	S	17	37404436	chr17:37404436	rs55689507	c	g	0.7515	-0.0346	0.0074	3.25e-06	37404436	39248183	17	39248183	17	39248183	*	S	1.77064	-4.67568
chr17:39249404:T:G	T	G	0.2807	0.0178	0.2466	0.5117	-0.0196	0.0109	0.07197	15.3	12.983	11	0.2945	440683	39106	401577	chr17	39249404	17	17	39249404	39249404	1	1	0.2807	247399	0.2651	17	39249404	*	rs2061342	K	17	37405657	chr17:37405657	rs2061342	t	g	0.2486	0.0342	0.0074	4.213e-06	37405657	39249404	17	39249404	17	39249404	*	K	-1.79817	4.62162
chr17:39250819:C:T	T	C	0.8174	0.0191	0.5658	0.8545	0.0282	0.0129	0.02873	4.2	11.484	11	0.4037	440683	39106	401577	chr17	39250819	17	17	39250819	39250819	1	1	0.1826	160937	0.2887	17	39250819	*	rs11655972	Y	17	37407072	chr17:37407072	rs11655972	t	c	0.8499	-0.036	0.009	6.387e-05	37407072	39250819	17	39250819	17	39250819	*	Y	2.18605	-4
chr17:39250882:C:T	T	C	0.7203	0.0181	0.4889	0.7547	0.0199	0.0109	0.06817	16.1	13.105	11	0.2865	440683	39106	401577	chr17	39250882	17	17	39250882	39250882	1	1	0.2797	246518	0.2658	17	39250882	*	rs2168785	Y	17	37407135	chr17:37407135	rs2168785	t	c	0.7523	-0.0341	0.0074	4.494e-06	37407135	39250882	17	39250882	17	39250882	*	Y	1.82569	-4.60811
chr17:39251509:C:T	T	C	0.7193	0.0184	0.4923	0.7479	0.0199	0.0109	0.06783	13.5	12.715	11	0.3124	440683	39106	401577	chr17	39251509	17	17	39251509	39251509	1	1	0.2807	247399	0.2556	17	39251509	*	rs7215889	Y	17	37407762	chr17:37407762	rs7215889	t	c	0.7522	-0.0343	0.0073	2.87e-06	37407762	39251509	17	39251509	17	39251509	*	Y	1.82569	-4.69863
chr17:39253612:G:A	A	G	0.7198	0.0175	0.4919	0.7531	0.019	0.0109	0.08125	15.6	13.032	11	0.2913	440683	39106	401577	chr17	39253612	17	17	39253612	39253612	1	1	0.2802	246959	0.2612	17	39253612	*	rs755500	R	17	37409865	chr17:37409865	rs755500	a	g	0.7518	-0.0345	0.0074	3.469e-06	37409865	39253612	17	39253612	17	39253612	*	R	1.74312	-4.66216
chr17:39254447:C:T	T	C	0.7187	0.0174	0.4897	0.7528	0.0196	0.0109	0.07196	15.8	13.066	11	0.289	440683	39106	401577	chr17	39254447	17	17	39254447	39254447	1	1	0.2813	247928	0.2631	17	39254447	*	rs752314	Y	17	37410700	chr17:37410700	rs752314	t	c	0.7514	-0.0344	0.0074	3.702e-06	37410700	39254447	17	39254447	17	39254447	*	Y	1.79817	-4.64865
chr17:39254639:C:G	C	G	0.1826	0.0174	0.1452	0.4346	-0.0277	0.0129	0.03165	4.8	11.559	11	0.3977	440683	39106	401577	chr17	39254639	17	17	39254639	39254639	1	1	0.1826	160937	0.2894	17	39254639	*	rs2879259	V	17	37410892	chr17:37410892	rs2879259	c	g	0.1505	0.036	0.009	6.387e-05	37410892	39254639	17	39254639	17	39254639	*	V	-2.14729	4
chr17:39255176:G:A	A	G	0.7113	0.0198	0.4835	0.7419	0.0208	0.011	0.05804	10	12.227	11	0.3468	440683	39106	401577	chr17	39255176	17	17	39255176	39255176	1	1	0.2887	254450	0.2584	17	39255176	*	rs4325601	R	17	37411429	chr17:37411429	rs4325601	a	g	0.7512	-0.0347	0.0074	3.044e-06	37411429	39255176	17	39255176	17	39255176	*	R	1.89091	-4.68919
chr17:39256576:C:T	T	C	0.8168	0.0175	0.5634	0.8597	0.0297	0.0129	0.02093	2.2	11.242	11	0.4232	440683	39106	401577	chr17	39256576	17	17	39256576	39256576	1	1	0.1832	161466	0.2963	17	39256576	*	rs57933226	Y	17	37412829	chr17:37412829	rs57933226	t	c	0.8492	-0.0356	0.009	7.698e-05	37412829	39256576	17	39256576	17	39256576	*	Y	2.30233	-3.95556
chr17:39258589:C:T	T	C	0.8174	0.0175	0.5648	0.855	0.0282	0.0129	0.02888	6.9	11.82	11	0.3773	440683	39106	401577	chr17	39258589	17	17	39258589	39258589	1	1	0.1826	160937	0.2902	17	39258589	*	rs3744349	Y	17	37414842	chr17:37414842	rs3744349	t	c	0.8494	-0.0359	0.0091	8.111e-05	37414842	39258589	17	39258589	17	39258589	*	Y	2.18605	-3.94505
chr17:39259291:C:T	T	C	0.7151	0.0195	0.4863	0.7468	0.0196	0.0109	0.07227	14.9	12.925	11	0.2982	440683	39106	401577	chr17	39259291	17	17	39259291	39259291	1	1	0.2849	251101	0.2605	17	39259291	*	rs11078896	Y	17	37415544	chr17:37415544	rs11078896	t	c	0.7497	-0.0342	0.0074	4.213e-06	37415544	39259291	17	39259291	17	39259291	*	Y	1.79817	-4.62162
chr17:39259617:C:T	T	C	0.7189	0.0174	0.4897	0.7528	0.0196	0.0109	0.07199	16.7	13.212	11	0.2797	440683	39106	401577	chr17	39259617	17	17	39259617	39259617	1	1	0.2811	247752	0.2631	17	39259617	*	rs11078897	Y	17	37415870	chr17:37415870	rs11078897	t	c	0.7514	-0.0343	0.0073	2.87e-06	37415870	39259617	17	39259617	17	39259617	*	Y	1.79817	-4.69863
chr17:39261322:C:G	C	G	0.2814	0.0172	0.2467	0.5118	-0.0195	0.0109	0.07325	18.3	13.461	11	0.2642	440683	39106	401577	chr17	39261322	17	17	39261322	39261322	1	1	0.2814	248016	0.2651	17	39261322	*	rs3744348	S	17	37417575	chr17:37417575	rs3744348	c	g	0.2487	0.0342	0.0073	3.067e-06	37417575	39261322	17	39261322	17	39261322	*	S	-1.78899	4.68493
chr17:39261958:G:A	A	G	0.7183	0.0182	0.4898	0.7489	0.0196	0.0109	0.07223	15.4	13.009	11	0.2927	440683	39106	401577	chr17	39261958	17	17	39261958	39261958	1	1	0.2817	248281	0.2591	17	39261958	*	rs62074994	R	17	37418211	chr17:37418211	rs62074994	a	g	0.7514	-0.0344	0.0073	2.685e-06	37418211	39261958	17	39261958	17	39261958	*	R	1.79817	-4.71233
chr17:39262823:T:C	T	C	0.1832	0.0183	0.1441	0.4348	-0.0282	0.0129	0.02863	7.1	11.843	11	0.3755	440683	39106	401577	chr17	39262823	17	17	39262823	39262823	1	1	0.1832	161466	0.2907	17	39262823	*	rs61368704	Y	17	37419076	chr17:37419076	rs61368704	t	c	0.1505	0.036	0.009	6.387e-05	37419076	39262823	17	39262823	17	39262823	*	Y	-2.18605	4
chr17:39262967:G:A	A	G	0.7181	0.0182	0.4897	0.7488	0.0194	0.0109	0.076	16.1	13.116	11	0.2858	440683	39106	401577	chr17	39262967	17	17	39262967	39262967	1	1	0.2819	248457	0.2591	17	39262967	*	rs2338756	R	17	37419220	chr17:37419220	rs2338756	a	g	0.7513	-0.0342	0.0073	3.067e-06	37419220	39262967	17	39262967	17	39262967	*	R	1.77982	-4.68493
chr17:39263064:T:C	T	C	0.2811	0.016	0.2512	0.3098	-0.0193	0.0109	0.07615	16.7	13.206	11	0.2801	440683	39106	401577	chr17	39263064	17	17	39263064	39263064	1	1	0.2811	247752	0.0586	17	39263064	*	rs2338755	Y	17	37419317	chr17:37419317	rs2338755	t	c	0.2486	0.0344	0.0073	2.685e-06	37419317	39263064	17	39263064	17	39263064	*	Y	-1.77064	4.71233
chr17:39265514:T:C	T	C	0.2817	0.0183	0.2465	0.5103	-0.0194	0.0109	0.0754	16.1	13.104	11	0.2866	440683	39106	401577	chr17	39265514	17	17	39265514	39265514	1	1	0.2817	248281	0.2638	17	39265514	*	rs2061338	Y	17	37421767	chr17:37421767	rs2061338	t	c	0.2486	0.0343	0.0073	2.87e-06	37421767	39265514	17	39265514	17	39265514	*	Y	-1.77982	4.69863
chr17:39267896:C:T	T	C	0.8171	0.0183	0.5658	0.8565	0.0293	0.0129	0.02304	5.3	11.621	11	0.3928	440683	39106	401577	chr17	39267896	17	17	39267896	39267896	1	1	0.1829	161202	0.2907	17	39267896	*	rs8073907	Y	17	37424149	chr17:37424149	rs8073907	t	c	0.8494	-0.0358	0.0091	8.49e-05	37424149	39267896	17	39267896	17	39267896	*	Y	2.27132	-3.93407
chr17:39268985:T:G	T	G	0.2817	0.0183	0.2465	0.5103	-0.0193	0.0109	0.07625	16.5	13.172	11	0.2822	440683	39106	401577	chr17	39268985	17	17	39268985	39268985	1	1	0.2817	248281	0.2638	17	39268985	*	rs1966916	K	17	37425238	chr17:37425238	rs1966916	t	g	0.2486	0.0342	0.0073	3.067e-06	37425238	39268985	17	39268985	17	39268985	*	K	-1.77064	4.68493
chr17:39269009:A:C	A	C	0.2818	0.0182	0.2505	0.5103	-0.0192	0.0109	0.07775	16.3	13.14	11	0.2843	440683	39106	401577	chr17	39269009	17	17	39269009	39269009	1	1	0.2818	248369	0.2598	17	39269009	*	rs1966915	M	17	37425262	chr17:37425262	rs1966915	a	c	0.2487	0.0343	0.0073	2.87e-06	37425262	39269009	17	39269009	17	39269009	*	M	-1.76147	4.69863
chr17:39269334:C:G	C	G	0.2833	0.0184	0.2526	0.5118	-0.0196	0.0109	0.07278	15.5	13.015	11	0.2923	440683	39106	401577	chr17	39269334	17	17	39269334	39269334	1	1	0.2833	249691	0.2592	17	39269334	*	rs8079662	S	17	37425587	chr17:37425587	rs8079662	c	g	0.2493	0.0343	0.0074	3.95e-06	37425587	39269334	17	39269334	17	39269334	*	S	-1.79817	4.63514
chr17:39269948:T:C	T	C	0.2817	0.0183	0.2465	0.5103	-0.0196	0.0109	0.0722	16.4	13.154	11	0.2834	440683	39106	401577	chr17	39269948	17	17	39269948	39269948	1	1	0.2817	248281	0.2638	17	39269948	*	rs8079590	Y	17	37426201	chr17:37426201	rs8079590	t	c	0.2486	0.0342	0.0073	3.067e-06	37426201	39269948	17	39269948	17	39269948	*	Y	-1.79817	4.68493
chr17:39270188:A:C	A	C	0.2819	0.0182	0.2466	0.5118	-0.0198	0.0109	0.06929	16.4	13.159	11	0.2831	440683	39106	401577	chr17	39270188	17	17	39270188	39270188	1	1	0.2819	248457	0.2652	17	39270188	*	rs33933929	H	17	37426441	chr17:37426441	rs33933929	a	c	0.2492	0.0334	0.0073	5.186e-06	37426441	39270188	17	39270188	17	39270188	*	H	-1.81651	4.57534
chr17:39271129:C:T	T	C	0.718	0.0183	0.488	0.753	0.0197	0.0109	0.07115	16.3	13.143	11	0.2841	440683	39106	401577	chr17	39271129	17	17	39271129	39271129	1	1	0.282	248545	0.265	17	39271129	*	rs4795355	Y	17	37427382	chr17:37427382	rs4795355	t	c	0.7504	-0.0339	0.0074	5.11e-06	37427382	39271129	17	39271129	17	39271129	*	Y	1.80734	-4.58108
chr17:39274266:T:C	T	C	0.2819	0.0183	0.2465	0.5121	-0.0202	0.0109	0.06414	18	13.411	11	0.2673	440683	39106	401577	chr17	39274266	17	17	39274266	39274266	1	1	0.2819	248457	0.2656	17	39274266	*	rs644173	Y	17	37430519	chr17:37430519	rs644173	t	c	0.2491	0.0335	0.0073	4.859e-06	37430519	39274266	17	39274266	17	39274266	*	Y	-1.85321	4.58904
chr17:39276430:G:A	A	G	0.7181	0.018	0.488	0.75	0.0196	0.0109	0.07228	16.3	13.144	11	0.284	440683	39106	401577	chr17	39276430	17	17	39276430	39276430	1	1	0.2819	248457	0.262	17	39276430	*	rs11656287	R	17	37432683	chr17:37432683	rs11656287	a	g	0.7509	-0.0334	0.0073	5.186e-06	37432683	39276430	17	39276430	17	39276430	*	R	1.79817	-4.57534
chr17:39276768:C:T	T	C	0.7182	0.0182	0.488	0.7534	0.0197	0.0109	0.0706	16.3	13.14	11	0.2843	440683	39106	401577	chr17	39276768	17	17	39276768	39276768	1	1	0.2818	248369	0.2654	17	39276768	*	rs602282	Y	17	37433021	chr17:37433021	rs602282	t	c	0.7509	-0.0334	0.0073	5.186e-06	37433021	39276768	17	39276768	17	39276768	*	Y	1.80734	-4.57534
chr17:39277264:T:C	T	C	0.282	0.0182	0.2468	0.5121	-0.0194	0.0109	0.07502	18.2	13.443	11	0.2654	440683	39106	401577	chr17	39277264	17	17	39277264	39277264	1	1	0.282	248545	0.2653	17	39277264	*	rs600010	Y	17	37433517	chr17:37433517	rs600010	t	c	0.2491	0.0334	0.0073	5.186e-06	37433517	39277264	17	39277264	17	39277264	*	Y	-1.77982	4.57534
chr17:39277646:G:A	A	G	0.8169	0.0182	0.5649	0.8572	0.0279	0.0129	0.03006	7.2	11.857	11	0.3744	440683	39106	401577	chr17	39277646	17	17	39277646	39277646	1	1	0.1831	161378	0.2923	17	39277646	*	rs587880	R	17	37433899	chr17:37433899	rs587880	a	g	0.8491	-0.0345	0.009	0.0001274	37433899	39277646	17	39277646	17	39277646	*	R	2.16279	-3.83333
chr17:39278956:G:C	C	G	0.817	0.0182	0.565	0.8572	0.0281	0.0129	0.02887	7.5	11.892	11	0.3718	440683	39106	401577	chr17	39278956	17	17	39278956	39278956	1	1	0.183	161290	0.2922	17	39278956	*	rs801430	S	17	37435209	chr17:37435209	rs801430	c	g	0.8491	-0.0345	0.009	0.0001274	37435209	39278956	17	39278956	17	39278956	*	S	2.17829	-3.83333
chr17:39279125:T:C	T	C	0.1818	0.0166	0.1425	0.2064	-0.03	0.0129	0.02014	6.7	10.721	10	0.3797	439739	38837	400902	chr17	39279125	17	17	39279125	39279125	0.993121	0.998319	0.1818	159889	0.0639	17	39279125	*	rs801429	Y	17	37435378	chr17:37435378	rs801429	t	c	0.1507	0.0348	0.009	0.0001112	37435378	39279125	17	39279125	17	39279125	*	Y	-2.32558	3.86667
chr17:39280458:A:G	A	G	0.1831	0.0183	0.1424	0.4357	-0.0282	0.0129	0.02855	7.6	11.906	11	0.3708	440683	39106	401577	chr17	39280458	17	17	39280458	39280458	1	1	0.1831	161378	0.2933	17	39280458	*	rs801427	R	17	37436711	chr17:37436711	rs801427	a	g	0.1508	0.0349	0.009	0.0001062	37436711	39280458	17	39280458	17	39280458	*	R	-2.18605	3.87778
chr17:39280713:C:T	T	C	0.7184	0.0183	0.4889	0.7534	0.0195	0.0109	0.07395	16.6	13.194	11	0.2809	440683	39106	401577	chr17	39280713	17	17	39280713	39280713	1	1	0.2816	248193	0.2645	17	39280713	*	rs634365	Y	17	37436966	chr17:37436966	rs634365	t	c	0.7509	-0.0335	0.0073	4.859e-06	37436966	39280713	17	39280713	17	39280713	*	Y	1.78899	-4.58904
chr17:39283243:T:C	T	C	0.7333	0.0212	0.6903	0.8015	0.0186	0.0109	0.08726	16.7	13.203	11	0.2803	440683	39106	401577	chr17	39283243	17	17	39283243	39283243	1	1	0.2667	235060	0.1112	17	39283243	*	rs602688	Y	17	37439496	chr17:37439496	rs602688	t	c	0.7506	-0.0333	0.0073	5.533e-06	37439496	39283243	17	39283243	17	39283243	*	Y	1.70642	-4.56164
chr17:39284186:A:C	A	C	0.7337	0.0212	0.6909	0.8033	0.0197	0.0109	0.0694	15.4	13.009	11	0.2927	440683	39106	401577	chr17	39284186	17	17	39284186	39284186	1	1	0.2663	234708	0.1124	17	39284186	*	rs588193	M	17	37440439	chr17:37440439	rs588193	a	c	0.7508	-0.0333	0.0073	5.533e-06	37440439	39284186	17	39284186	17	39284186	*	M	1.80734	-4.56164
chr17:39284350:C:T	T	C	0.2653	0.0211	0.1945	0.3078	-0.0194	0.0109	0.07481	16.3	13.148	11	0.2838	440683	39106	401577	chr17	39284350	17	17	39284350	39284350	1	1	0.2653	233826	0.1133	17	39284350	*	rs587343	Y	17	37440603	chr17:37440603	rs587343	t	c	0.2487	0.0334	0.0073	5.186e-06	37440603	39284350	17	39284350	17	39284350	*	Y	-1.77982	4.57534
chr17:39284856:G:A	A	G	0.2664	0.0211	0.2437	0.3091	-0.0198	0.0109	0.06832	15.9	13.082	11	0.288	440683	39106	401577	chr17	39284856	17	17	39284856	39284856	1	1	0.2664	234796	0.0654	17	39284856	*	rs801426	R	17	37441109	chr17:37441109	rs801426	a	g	0.2492	0.0333	0.0073	5.533e-06	37441109	39284856	17	39284856	17	39284856	*	R	-1.81651	4.56164
chr17:39285426:A:T	A	T	0.735	0.0209	0.6927	0.757	0.0204	0.0109	0.06065	13.8	12.763	11	0.3091	440683	39106	401577	chr17	39285426	17	17	39285426	39285426	1	1	0.265	233562	0.0643	17	39285426	*	rs679995	W	17	37441679	chr17:37441679	rs679995	a	t	0.7509	-0.034	0.0074	4.793e-06	37441679	39285426	17	39285426	17	39285426	*	W	1.87156	-4.59459
chr17:39285988:A:G	A	G	0.8299	0.0191	0.7924	0.8589	0.0301	0.0128	0.01901	2.1	11.237	11	0.4236	440683	39106	401577	chr17	39285988	17	17	39285988	39285988	1	1	0.1701	149920	0.0665	17	39285988	*	rs667239	R	17	37442241	chr17:37442241	rs667239	a	g	0.8476	-0.0356	0.009	7.698e-05	37442241	39285988	17	39285988	17	39285988	*	R	2.35156	-3.95556
chr17:39286454:T:A	A	T	0.2662	0.021	0.2438	0.3089	-0.0198	0.0109	0.06884	18.6	13.507	11	0.2615	440683	39106	401577	chr17	39286454	17	17	39286454	39286454	1	1	0.2662	234620	0.0651	17	39286454	*	rs612194	H	17	37442707	chr17:37442707	rs612194	a	t	0.2484	0.033	0.0073	6.714e-06	37442707	39286454	17	39286454	17	39286454	*	H	-1.81651	4.52055
chr17:39286460:G:C	C	G	0.2665	0.0209	0.244	0.3089	-0.02	0.0109	0.06538	19.2	13.61	11	0.2553	440683	39106	401577	chr17	39286460	17	17	39286460	39286460	1	1	0.2665	234884	0.0649	17	39286460	*	rs612209	V	17	37442713	chr17:37442713	rs612209	c	g	0.2486	0.0331	0.0073	6.296e-06	37442713	39286460	17	39286460	17	39286460	*	V	-1.83486	4.53425
chr17:39287085:C:G	C	G	0.7335	0.021	0.691	0.7562	0.0201	0.0109	0.06479	20.7	13.865	11	0.2406	440683	39106	401577	chr17	39287085	17	17	39287085	39287085	1	1	0.2665	234884	0.0652	17	39287085	*	rs632606	S	17	37443338	chr17:37443338	rs632606	c	g	0.7509	-0.0331	0.0073	6.296e-06	37443338	39287085	17	39287085	17	39287085	*	S	1.84404	-4.53425
chr17:39287119:G:A	A	G	0.1674	0.0182	0.139	0.2032	-0.0301	0.0129	0.01949	8	11.959	11	0.3667	440683	39106	401577	chr17	39287119	17	17	39287119	39287119	1	1	0.1674	147541	0.0642	17	39287119	*	rs651827	R	17	37443372	chr17:37443372	rs651827	a	g	0.1509	0.0346	0.009	0.0001218	37443372	39287119	17	39287119	17	39287119	*	R	-2.33333	3.84444
chr17:39287783:G:A	A	G	0.2659	0.0209	0.2436	0.3083	-0.0208	0.0109	0.0556	16.4	13.159	11	0.2831	440683	39106	401577	chr17	39287783	17	17	39287783	39287783	1	1	0.2659	234355	0.0647	17	39287783	*	rs585961	R	17	37444036	chr17:37444036	rs585961	a	g	0.249	0.0332	0.0073	5.903e-06	37444036	39287783	17	39287783	17	39287783	*	R	-1.90826	4.54795
chr17:39290318:T:C	T	C	0.8323	0.0182	0.7964	0.861	0.029	0.0129	0.02465	10.3	12.257	11	0.3446	440683	39106	401577	chr17	39290318	17	17	39290318	39290318	1	1	0.1677	147805	0.0646	17	39290318	*	rs590051	Y	17	37446571	chr17:37446571	rs590051	t	c	0.8491	-0.035	0.009	0.0001015	37446571	39290318	17	39290318	17	39290318	*	Y	2.24806	-3.88889
chr17:39291195:T:C	T	C	0.7347	0.0208	0.6926	0.7568	0.0195	0.0109	0.07234	19.3	13.632	11	0.254	440683	39106	401577	chr17	39291195	17	17	39291195	39291195	1	1	0.2653	233826	0.0642	17	39291195	*	rs683948	Y	17	37447448	chr17:37447448	rs683948	t	c	0.7512	-0.0336	0.0073	4.552e-06	37447448	39291195	17	39291195	17	39291195	*	Y	1.78899	-4.60274
chr17:39292582:T:C	T	C	0.8323	0.0182	0.7964	0.861	0.0291	0.0129	0.02377	10.7	12.323	11	0.3399	440683	39106	401577	chr17	39292582	17	17	39292582	39292582	1	1	0.1677	147805	0.0646	17	39292582	*	rs667193	Y	17	37448835	chr17:37448835	rs667193	t	c	0.8492	-0.0344	0.009	0.0001333	37448835	39292582	17	39292582	17	39292582	*	Y	2.25581	-3.82222
chr17:39292918:A:G	A	G	0.7338	0.021	0.6913	0.7563	0.0202	0.0109	0.06377	18.6	13.513	11	0.2611	440683	39106	401577	chr17	39292918	17	17	39292918	39292918	1	1	0.2662	234620	0.065	17	39292918	*	rs583980	R	17	37449171	chr17:37449171	rs583980	a	g	0.7508	-0.0335	0.0073	4.859e-06	37449171	39292918	17	39292918	17	39292918	*	R	1.85321	-4.58904
chr17:39294413:T:C	T	C	0.7338	0.021	0.6913	0.7563	0.0198	0.0109	0.06834	18.5	13.499	11	0.262	440683	39106	401577	chr17	39294413	17	17	39294413	39294413	1	1	0.2662	234620	0.065	17	39294413	*	rs638201	Y	17	37450666	chr17:37450666	rs638201	t	c	0.7507	-0.0335	0.0073	4.859e-06	37450666	39294413	17	39294413	17	39294413	*	Y	1.81651	-4.58904
chr17:39295306:A:G	A	G	0.7338	0.021	0.6912	0.7563	0.0199	0.0109	0.06713	19	13.575	11	0.2574	440683	39106	401577	chr17	39295306	17	17	39295306	39295306	1	1	0.2662	234620	0.0651	17	39295306	*	rs650106	R	17	37451559	chr17:37451559	rs650106	a	g	0.7508	-0.0333	0.0073	5.533e-06	37451559	39295306	17	39295306	17	39295306	*	R	1.82569	-4.56164
chr17:39297041:C:A	A	C	0.2693	0.0223	0.245	0.3153	-0.02	0.0108	0.0649	18.2	13.453	11	0.2647	440683	39106	401577	chr17	39297041	17	17	39297041	39297041	1	1	0.2693	237352	0.0703	17	39297041	*	rs632202	M	17	37453294	chr17:37453294	rs632202	a	c	0.2509	0.0334	0.0073	5.186e-06	37453294	39297041	17	39297041	17	39297041	*	M	-1.85185	4.57534
chr17:39297232:T:C	T	C	0.8323	0.0182	0.7963	0.8609	0.0289	0.0129	0.02486	10.2	12.248	11	0.3453	440683	39106	401577	chr17	39297232	17	17	39297232	39297232	1	1	0.1677	147805	0.0646	17	39297232	*	rs594794	Y	17	37453485	chr17:37453485	rs594794	t	c	0.8491	-0.0344	0.009	0.0001333	37453485	39297232	17	39297232	17	39297232	*	Y	2.24031	-3.82222
chr17:39297364:A:G	A	G	0.7338	0.021	0.6913	0.7563	0.02	0.0109	0.06578	19.1	13.59	11	0.2565	440683	39106	401577	chr17	39297364	17	17	39297364	39297364	1	1	0.2662	234620	0.065	17	39297364	*	rs620686	R	17	37453617	chr17:37453617	rs620686	a	g	0.7508	-0.0334	0.0073	5.186e-06	37453617	39297364	17	39297364	17	39297364	*	R	1.83486	-4.57534
chr17:39297527:A:C	A	C	0.7307	0.0223	0.6846	0.755	0.02	0.0108	0.06516	18.4	13.488	11	0.2626	440683	39106	401577	chr17	39297527	17	17	39297527	39297527	1	1	0.2693	237352	0.0704	17	39297527	*	rs593480	M	17	37453780	chr17:37453780	rs593480	a	c	0.7491	-0.0334	0.0073	5.186e-06	37453780	39297527	17	39297527	17	39297527	*	M	1.85185	-4.57534
chr17:39297746:T:C	T	C	0.8323	0.0182	0.7963	0.8609	0.0288	0.0129	0.02524	10.7	12.321	11	0.34	440683	39106	401577	chr17	39297746	17	17	39297746	39297746	1	1	0.1677	147805	0.0646	17	39297746	*	rs582176	Y	17	37453999	chr17:37453999	rs582176	t	c	0.8491	-0.0344	0.009	0.0001333	37453999	39297746	17	39297746	17	39297746	*	Y	2.23256	-3.82222
chr17:39297796:T:C	T	C	0.8323	0.0182	0.7964	0.8609	0.0289	0.0129	0.02502	10.3	12.259	11	0.3445	440683	39106	401577	chr17	39297796	17	17	39297796	39297796	1	1	0.1677	147805	0.0645	17	39297796	*	rs582088	Y	17	37454049	chr17:37454049	rs582088	t	c	0.8491	-0.0344	0.009	0.0001333	37454049	39297796	17	39297796	17	39297796	*	Y	2.24031	-3.82222
chr17:39299425:T:A	A	T	0.1677	0.0183	0.1392	0.2038	-0.0296	0.0129	0.02165	8.6	12.035	11	0.361	440683	39106	401577	chr17	39299425	17	17	39299425	39299425	1	1	0.1677	147805	0.0646	17	39299425	*	rs665413	W	17	37455678	chr17:37455678	rs665413	a	t	0.1509	0.0345	0.009	0.0001274	37455678	39299425	17	39299425	17	39299425	*	W	-2.29457	3.83333
chr17:39301089:A:G	A	G	0.8323	0.0182	0.7963	0.8608	0.029	0.0129	0.02456	10.4	12.273	11	0.3435	440683	39106	401577	chr17	39301089	17	17	39301089	39301089	1	1	0.1677	147805	0.0645	17	39301089	*	rs2302073	R	17	37457342	chr17:37457342	rs2302073	a	g	0.8491	-0.0344	0.009	0.0001333	37457342	39301089	17	39301089	17	39301089	*	R	2.24806	-3.82222
chr17:39301227:A:C	A	C	0.8332	0.0179	0.798	0.8608	0.0312	0.0129	0.01577	0	10.978	11	0.4451	440683	39106	401577	chr17	39301227	17	17	39301227	39301227	1	1	0.1668	147012	0.0628	17	39301227	*	rs9890198	M	17	37457480	chr17:37457480	rs9890198	a	c	0.8493	-0.0346	0.009	0.0001218	37457480	39301227	17	39301227	17	39301227	*	M	2.4186	-3.84444
chr17:39301729:G:C	C	G	0.1677	0.0182	0.1391	0.2036	-0.0291	0.0129	0.02406	10.5	12.287	11	0.3424	440683	39106	401577	chr17	39301729	17	17	39301729	39301729	1	1	0.1677	147805	0.0645	17	39301729	*	rs801418	S	17	37457982	chr17:37457982	rs801418	c	g	0.1509	0.0344	0.009	0.0001333	37457982	39301729	17	39301729	17	39301729	*	S	-2.25581	3.82222
chr17:39302259:G:T	T	G	0.1665	0.0176	0.1392	0.2013	-0.0314	0.0129	0.01514	0	10.897	11	0.4519	440683	39106	401577	chr17	39302259	17	17	39302259	39302259	1	1	0.1665	146747	0.0621	17	39302259	*	rs597069	D	17	37458512	chr17:37458512	rs597069	t	g	0.1527	0.0348	0.0092	0.0001588	37458512	39302259	17	39302259	17	39302259	*	D	-2.43411	3.78261
chr17:39302619:C:T	T	C	0.1639	0.0164	0.1317	0.1962	-0.0339	0.013	0.00934	1	11.112	11	0.4339	440683	39106	401577	chr17	39302619	17	17	39302619	39302619	1	1	0.1639	144456	0.0645	17	39302619	*	rs801417	Y	17	37458872	chr17:37458872	rs801417	t	c	0.1499	0.0354	0.009	8.445e-05	37458872	39302619	17	39302619	17	39302619	*	Y	-2.60769	3.93333
chr17:39303875:G:A	A	G	0.1678	0.0182	0.1391	0.2037	-0.0288	0.0129	0.02522	10.1	12.242	11	0.3458	440683	39106	401577	chr17	39303875	17	17	39303875	39303875	1	1	0.1678	147893	0.0646	17	39303875	*	rs584377	R	17	37460128	chr17:37460128	rs584377	a	g	0.1509	0.0344	0.009	0.0001333	37460128	39303875	17	39303875	17	39303875	*	R	-2.23256	3.82222
chr17:39304765:T:G	T	G	0.7495	0.0223	0.705	0.7694	0.023	0.0111	0.03878	11.2	12.389	11	0.3351	440683	39106	401577	chr17	39304765	17	17	39304765	39304765	1	1	0.2505	220782	0.0644	17	39304765	*	rs677888	K	17	37461018	chr17:37461018	rs677888	t	g	0.7628	-0.0325	0.0077	2.733e-05	37461018	39304765	17	39304765	17	39304765	*	K	2.07207	-4.22078
chr17:39305390:T:G	T	G	0.7333	0.0212	0.6903	0.7562	0.0208	0.0109	0.05561	17.3	13.307	11	0.2737	440683	39106	401577	chr17	39305390	17	17	39305390	39305390	1	1	0.2667	235060	0.0659	17	39305390	*	rs10491129	K	17	37461643	chr17:37461643	rs10491129	t	g	0.7501	-0.0331	0.0073	6.296e-06	37461643	39305390	17	39305390	17	39305390	*	K	1.90826	-4.53425
chr17:39308706:A:C	A	C	0.8335	0.0177	0.7987	0.8609	0.0315	0.0129	0.01477	0	10.851	11	0.4559	440683	39106	401577	chr17	39308706	17	17	39308706	39308706	1	1	0.1665	146747	0.0622	17	39308706	*	rs649180	M	17	37464959	chr17:37464959	rs649180	a	c	0.8496	-0.0344	0.009	0.0001333	37464959	39308706	17	39308706	17	39308706	*	M	2.44186	-3.82222
chr17:39309850:C:G	C	G	0.7339	0.021	0.6912	0.7564	0.0201	0.0109	0.06401	19.4	13.646	11	0.2532	440683	39106	401577	chr17	39309850	17	17	39309850	39309850	1	1	0.2661	234531	0.0652	17	39309850	*	rs801420	S	17	37466103	chr17:37466103	rs801420	c	g	0.7477	-0.0341	0.0076	8.141e-06	37466103	39309850	17	39309850	17	39309850	*	S	1.84404	-4.48684
chr17:39310074:A:G	A	G	0.7347	0.0208	0.6926	0.7567	0.0197	0.0109	0.06973	19.8	13.715	11	0.2492	440683	39106	401577	chr17	39310074	17	17	39310074	39310074	1	1	0.2653	233826	0.0641	17	39310074	*	rs801419	R	17	37466327	chr17:37466327	rs801419	a	g	0.7512	-0.0333	0.0073	5.533e-06	37466327	39310074	17	39310074	17	39310074	*	R	1.80734	-4.56164
chr17:39312083:G:A	A	G	0.2665	0.0211	0.2439	0.3094	-0.0203	0.0109	0.06209	19.4	13.653	11	0.2528	440683	39106	401577	chr17	39312083	17	17	39312083	39312083	1	1	0.2665	234884	0.0655	17	39312083	*	rs9904334	R	17	37468336	chr17:37468336	rs9904334	a	g	0.2494	0.0333	0.0073	5.533e-06	37468336	39312083	17	39312083	17	39312083	*	R	-1.86239	4.56164
chr17:39312345:T:C	T	C	0.7345	0.0209	0.692	0.7565	0.02	0.0109	0.06562	19.8	13.721	11	0.2488	440683	39106	401577	chr17	39312345	17	17	39312345	39312345	1	1	0.2655	234003	0.0645	17	39312345	*	rs9913320	Y	17	37468598	chr17:37468598	rs9913320	t	c	0.751	-0.0334	0.0073	5.186e-06	37468598	39312345	17	39312345	17	39312345	*	Y	1.83486	-4.57534
chr17:39313605:A:C	A	C	0.8322	0.0182	0.7963	0.8607	0.0288	0.0129	0.02533	10.5	12.293	11	0.3421	440683	39106	401577	chr17	39313605	17	17	39313605	39313605	1	1	0.1678	147893	0.0644	17	39313605	*	rs9893735	M	17	37469858	chr17:37469858	rs9893735	a	c	0.849	-0.0344	0.009	0.0001333	37469858	39313605	17	39313605	17	39313605	*	M	2.23256	-3.82222
chr17:39315077:T:G	T	G	0.7334	0.0211	0.6904	0.7557	0.0211	0.0109	0.05209	19.7	13.694	11	0.2504	440683	39106	401577	chr17	39315077	17	17	39315077	39315077	1	1	0.2666	234972	0.0653	17	39315077	*	rs2024073	B	17	37471330	chr17:37471330	rs2024073	t	g	0.7506	-0.0333	0.0073	5.533e-06	37471330	39315077	17	39315077	17	39315077	*	B	1.93578	-4.56164
chr17:39315229:G:T	T	G	0.1679	0.0182	0.1392	0.2037	-0.0289	0.0129	0.02483	10.8	12.331	11	0.3393	440683	39106	401577	chr17	39315229	17	17	39315229	39315229	1	1	0.1679	147981	0.0645	17	39315229	*	rs4516267	K	17	37471482	chr17:37471482	rs4516267	t	g	0.151	0.0345	0.009	0.0001274	37471482	39315229	17	39315229	17	39315229	*	K	-2.24031	3.83333
chr17:39316765:G:A	A	G	0.2663	0.021	0.2442	0.309	-0.0205	0.0109	0.05944	20.4	13.816	11	0.2433	440683	39106	401577	chr17	39316765	17	17	39316765	39316765	1	1	0.2663	234708	0.0648	17	39316765	*	rs8079355	R	17	37473018	chr17:37473018	rs8079355	a	g	0.2492	0.0334	0.0073	5.186e-06	37473018	39316765	17	39316765	17	39316765	*	R	-1.88073	4.57534
chr17:39316904:A:C	A	C	0.7346	0.0208	0.6923	0.7562	0.02	0.0109	0.06501	20.7	13.88	11	0.2397	440683	39106	401577	chr17	39316904	17	17	39316904	39316904	1	1	0.2654	233915	0.0639	17	39316904	*	rs8081220	M	17	37473157	chr17:37473157	rs8081220	a	c	0.7512	-0.0333	0.0073	5.533e-06	37473157	39316904	17	39316904	17	39316904	*	M	1.83486	-4.56164
chr17:39317943:C:T	T	C	0.2651	0.0207	0.2438	0.3071	-0.0208	0.0109	0.05572	19.4	13.653	11	0.2528	440683	39106	401577	chr17	39317943	17	17	39317943	39317943	1	1	0.2651	233650	0.0633	17	39317943	*	rs9747342	Y	17	37474196	chr17:37474196	rs9747342	t	c	0.2487	0.0334	0.0073	5.186e-06	37474196	39317943	17	39317943	17	39317943	*	Y	-1.90826	4.57534
chr17:39320965:C:T	T	C	0.266	0.0209	0.2441	0.3084	-0.0212	0.0109	0.05107	18.3	13.468	11	0.2638	440683	39106	401577	chr17	39320965	17	17	39320965	39320965	1	1	0.266	234443	0.0643	17	39320965	*	rs8066704	Y	17	37477218	chr17:37477218	rs8066704	t	c	0.2493	0.0335	0.0073	4.859e-06	37477218	39320965	17	39320965	17	39320965	*	Y	-1.94495	4.58904
chr17:39321391:A:G	A	G	0.7339	0.0209	0.6915	0.7558	0.0214	0.0109	0.04929	18.3	13.472	11	0.2636	440683	39106	401577	chr17	39321391	17	17	39321391	39321391	1	1	0.2661	234531	0.0643	17	39321391	*	rs8067948	R	17	37477644	chr17:37477644	rs8067948	a	g	0.7507	-0.0335	0.0073	4.859e-06	37477644	39321391	17	39321391	17	39321391	*	R	1.9633	-4.58904
chr17:39321809:G:A	A	G	0.2666	0.0209	0.2443	0.3092	-0.0205	0.0108	0.05894	22.4	14.181	11	0.2232	440683	39106	401577	chr17	39321809	17	17	39321809	39321809	1	1	0.2666	234972	0.0649	17	39321809	*	rs8070695	R	17	37478062	chr17:37478062	rs8070695	a	g	0.2498	0.0339	0.0074	5.11e-06	37478062	39321809	17	39321809	17	39321809	*	R	-1.89815	4.58108
chr17:39323603:A:C	A	C	0.8323	0.018	0.7968	0.8606	0.0301	0.0129	0.01898	8.7	12.045	11	0.3603	440683	39106	401577	chr17	39323603	17	17	39323603	39323603	1	1	0.1677	147805	0.0638	17	39323603	*	rs9891892	M	17	37479856	chr17:37479856	rs9891892	a	c	0.8493	-0.0342	0.009	0.0001458	37479856	39323603	17	39323603	17	39323603	*	M	2.33333	-3.8
chr17:39324537:G:A	A	G	0.2695	0.0222	0.2456	0.3154	-0.0205	0.0108	0.05777	18.1	13.427	11	0.2663	440683	39106	401577	chr17	39324537	17	17	39324537	39324537	1	1	0.2695	237528	0.0698	17	39324537	*	rs8067302	R	17	37480790	chr17:37480790	rs8067302	a	g	0.2512	0.0338	0.0074	5.448e-06	37480790	39324537	17	39324537	17	39324537	*	R	-1.89815	4.56757
chr17:39326420:A:G	A	G	0.8325	0.0181	0.7968	0.8608	0.0299	0.0129	0.02019	9.8	12.195	11	0.3492	440683	39106	401577	chr17	39326420	17	17	39326420	39326420	1	1	0.1675	147629	0.064	17	39326420	*	rs7503081	R	17	37482673	chr17:37482673	rs7503081	a	g	0.8495	-0.0339	0.0089	0.0001395	37482673	39326420	17	39326420	17	39326420	*	R	2.31783	-3.80899
chr17:39326677:A:G	A	G	0.7339	0.0208	0.6915	0.7559	0.0213	0.0109	0.04967	19.2	13.618	11	0.2549	440683	39106	401577	chr17	39326677	17	17	39326677	39326677	1	1	0.2661	234531	0.0644	17	39326677	*	rs7223331	R	17	37482930	chr17:37482930	rs7223331	a	g	0.7505	-0.0337	0.0074	5.807e-06	37482930	39326677	17	39326677	17	39326677	*	R	1.95413	-4.55405
chr17:39327346:T:C	T	C	0.7349	0.0207	0.693	0.7563	0.0209	0.0109	0.05417	19.2	13.619	11	0.2548	440683	39106	401577	chr17	39327346	17	17	39327346	39327346	1	1	0.2651	233650	0.0633	17	39327346	*	rs9944411	Y	17	37483599	chr17:37483599	rs9944411	t	c	0.7509	-0.0338	0.0074	5.448e-06	37483599	39327346	17	39327346	17	39327346	*	Y	1.91743	-4.56757
chr17:39327932:T:C	T	C	0.8325	0.018	0.7968	0.8606	0.0299	0.0129	0.01987	9.9	12.203	11	0.3486	440683	39106	401577	chr17	39327932	17	17	39327932	39327932	1	1	0.1675	147629	0.0638	17	39327932	*	rs9944459	Y	17	37484185	chr17:37484185	rs9944459	t	c	0.8495	-0.0341	0.0089	0.0001273	37484185	39327932	17	39327932	17	39327932	*	Y	2.31783	-3.83146
chr17:39329672:A:G	A	G	0.8325	0.0181	0.7968	0.8608	0.0299	0.0129	0.02017	9.6	12.163	11	0.3515	440683	39106	401577	chr17	39329672	17	17	39329672	39329672	1	1	0.1675	147629	0.064	17	39329672	*	rs6503500	R	17	37485925	chr17:37485925	rs6503500	a	g	0.8496	-0.0339	0.0089	0.0001395	37485925	39329672	17	39329672	17	39329672	*	R	2.31783	-3.80899
chr17:39330915:T:C	T	C	0.7328	0.0216	0.6885	0.7556	0.0215	0.0108	0.04729	23.9	14.449	11	0.2091	440683	39106	401577	chr17	39330915	17	17	39330915	39330915	1	1	0.2672	235501	0.0671	17	39330915	*	rs7220650	Y	17	37487168	chr17:37487168	rs7220650	t	c	0.7502	-0.034	0.0074	4.793e-06	37487168	39330915	17	39330915	17	39330915	*	Y	1.99074	-4.59459
chr17:39332847:T:G	T	G	0.735	0.0207	0.6931	0.7563	0.0207	0.0109	0.0568	20.1	13.77	11	0.246	440683	39106	401577	chr17	39332847	17	17	39332847	39332847	1	1	0.265	233562	0.0632	17	39332847	*	rs10221223	D	17	37489100	chr17:37489100	rs10221223	t	g	0.7509	-0.034	0.0074	4.793e-06	37489100	39332847	17	39332847	17	39332847	*	D	1.89908	-4.59459
chr17:39334527:G:T	T	G	0.2694	0.0222	0.2455	0.3155	-0.0203	0.0108	0.06055	18.8	13.554	11	0.2587	440683	39106	401577	chr17	39334527	17	17	39334527	39334527	1	1	0.2694	237440	0.07	17	39334527	*	rs2338801	K	17	37490780	chr17:37490780	rs2338801	t	g	0.2508	0.0333	0.0073	5.533e-06	37490780	39334527	17	39334527	17	39334527	*	K	-1.87963	4.56164
chr17:39338292:T:G	T	G	0.8331	0.018	0.7974	0.8615	0.0306	0.0129	0.01767	13.6	12.724	11	0.3117	440683	39106	401577	chr17	39338292	17	17	39338292	39338292	1	1	0.1669	147100	0.0641	17	39338292	*	rs9912212	K	17	37494545	chr17:37494545	rs9912212	t	g	0.849	-0.0342	0.009	0.0001458	37494545	39338292	17	39338292	17	39338292	*	K	2.37209	-3.8
chr17:39340847:A:G	A	G	0.8325	0.0181	0.7967	0.8609	0.0299	0.0129	0.01981	10	12.228	11	0.3468	440683	39106	401577	chr17	39340847	17	17	39340847	39340847	1	1	0.1675	147629	0.0642	17	39340847	*	rs28482878	R	17	37497100	chr17:37497100	rs28482878	a	g	0.8494	-0.034	0.009	0.0001594	37497100	39340847	17	39340847	17	39340847	*	R	2.31783	-3.77778
chr17:39341408:C:T	T	C	0.2661	0.0208	0.2441	0.3085	-0.0214	0.0108	0.04855	19.4	13.639	11	0.2536	440683	39106	401577	chr17	39341408	17	17	39341408	39341408	1	1	0.2661	234531	0.0644	17	39341408	*	rs8079560	Y	17	37497661	chr17:37497661	rs8079560	t	c	0.2495	0.034	0.0074	4.793e-06	37497661	39341408	17	39341408	17	39341408	*	Y	-1.98148	4.59459
chr17:39341896:G:C	C	G	0.2661	0.0208	0.2442	0.3085	-0.0215	0.0108	0.0472	19.4	13.644	11	0.2533	440683	39106	401577	chr17	39341896	17	17	39341896	39341896	1	1	0.2661	234531	0.0643	17	39341896	*	rs2338800	B	17	37498149	chr17:37498149	rs2338800	c	g	0.2495	0.0341	0.0074	4.494e-06	37498149	39341896	17	39341896	17	39341896	*	B	-1.99074	4.60811
chr17:39342806:T:C	T	C	0.7349	0.0207	0.6928	0.7562	0.0211	0.0109	0.05183	19.2	13.606	11	0.2556	440683	39106	401577	chr17	39342806	17	17	39342806	39342806	1	1	0.2651	233650	0.0634	17	39342806	*	rs9908760	Y	17	37499059	chr17:37499059	rs9908760	t	c	0.7509	-0.0341	0.0074	4.494e-06	37499059	39342806	17	39342806	17	39342806	*	Y	1.93578	-4.60811
chr17:39343351:C:G	C	G	0.7339	0.0208	0.6915	0.7559	0.0215	0.0108	0.04762	19	13.58	11	0.2571	440683	39106	401577	chr17	39343351	17	17	39343351	39343351	1	1	0.2661	234531	0.0644	17	39343351	*	rs9903363	S	17	37499604	chr17:37499604	rs9903363	c	g	0.7505	-0.034	0.0074	4.793e-06	37499604	39343351	17	39343351	17	39343351	*	S	1.99074	-4.59459
chr17:39344051:G:A	A	G	0.2661	0.0208	0.2441	0.3085	-0.0215	0.0108	0.04772	19	13.574	11	0.2574	440683	39106	401577	chr17	39344051	17	17	39344051	39344051	1	1	0.2661	234531	0.0644	17	39344051	*	rs7218484	R	17	37500304	chr17:37500304	rs7218484	a	g	0.2495	0.034	0.0074	4.793e-06	37500304	39344051	17	39344051	17	39344051	*	R	-1.99074	4.59459
chr17:39344171:G:A	A	G	0.2663	0.0208	0.2444	0.3087	-0.0216	0.0108	0.04687	19.9	13.727	11	0.2485	440683	39106	401577	chr17	39344171	17	17	39344171	39344171	1	1	0.2663	234708	0.0643	17	39344171	*	rs7218670	V	17	37500424	chr17:37500424	rs7218670	a	g	0.2496	0.0339	0.0074	5.11e-06	37500424	39344171	17	39344171	17	39344171	*	V	-2	4.58108
chr17:39344181:G:T	T	G	0.2662	0.0208	0.2443	0.3086	-0.0217	0.0108	0.04592	18.9	13.57	11	0.2577	440683	39106	401577	chr17	39344181	17	17	39344181	39344181	1	1	0.2662	234620	0.0643	17	39344181	*	rs9909064	K	17	37500434	chr17:37500434	rs9909064	t	g	0.2496	0.0339	0.0074	5.11e-06	37500434	39344181	17	39344181	17	39344181	*	K	-2.00926	4.58108
chr17:39344255:G:T	T	G	0.1675	0.0181	0.1392	0.2033	-0.0299	0.0129	0.0202	9.8	12.198	11	0.349	440683	39106	401577	chr17	39344255	17	17	39344255	39344255	1	1	0.1675	147629	0.0641	17	39344255	*	rs9909304	K	17	37500508	chr17:37500508	rs9909304	t	g	0.1506	0.034	0.009	0.0001594	37500508	39344255	17	39344255	17	39344255	*	K	-2.31783	3.77778
chr17:39345602:A:G	A	G	0.7338	0.0208	0.6916	0.7558	0.0218	0.0108	0.04442	19	13.58	11	0.2571	440683	39106	401577	chr17	39345602	17	17	39345602	39345602	1	1	0.2662	234620	0.0642	17	39345602	*	rs6503502	R	17	37501855	chr17:37501855	rs6503502	a	g	0.7505	-0.0338	0.0074	5.448e-06	37501855	39345602	17	39345602	17	39345602	*	R	2.01852	-4.56757
chr17:39346757:T:C	T	C	0.8325	0.0181	0.7967	0.8608	0.0301	0.0129	0.01921	10	12.221	11	0.3473	440683	39106	401577	chr17	39346757	17	17	39346757	39346757	1	1	0.1675	147629	0.0641	17	39346757	*	rs9912310	Y	17	37503010	chr17:37503010	rs9912310	t	c	0.8492	-0.0341	0.009	0.0001525	37503010	39346757	17	39346757	17	39346757	*	Y	2.33333	-3.78889
chr17:39346951:T:C	T	C	0.7348	0.0208	0.6927	0.7562	0.021	0.0109	0.05298	19	13.585	11	0.2568	440683	39106	401577	chr17	39346951	17	17	39346951	39346951	1	1	0.2652	233738	0.0635	17	39346951	*	rs7359658	Y	17	37503204	chr17:37503204	rs7359658	t	c	0.751	-0.0338	0.0074	5.448e-06	37503204	39346951	17	39346951	17	39346951	*	Y	1.92661	-4.56757
chr17:39348188:C:T	T	C	0.1668	0.0175	0.1394	0.2014	-0.0309	0.0129	0.01655	2.6	11.29	11	0.4193	440683	39106	401577	chr17	39348188	17	17	39348188	39348188	1	1	0.1668	147012	0.062	17	39348188	*	rs1971663	Y	17	37504441	chr17:37504441	rs1971663	t	c	0.1507	0.0347	0.009	0.0001164	37504441	39348188	17	39348188	17	39348188	*	Y	-2.39535	3.85556
chr17:39348680:T:C	T	C	0.7372	0.0218	0.6921	0.7606	0.0204	0.0109	0.0619	26	14.868	11	0.1886	440683	39106	401577	chr17	39348680	17	17	39348680	39348680	1	1	0.2628	231623	0.0685	17	39348680	*	rs8069451	Y	17	37504933	chr17:37504933	rs8069451	t	c	0.7539	-0.0362	0.0075	1.571e-06	37504933	39348680	17	39348680	17	39348680	*	Y	1.87156	-4.82667
chr17:39349168:C:T	T	C	0.2661	0.0208	0.2442	0.3084	-0.0217	0.0108	0.04539	17.9	13.398	11	0.2681	440683	39106	401577	chr17	39349168	17	17	39349168	39349168	1	1	0.2661	234531	0.0642	17	39349168	*	rs9894586	Y	17	37505421	chr17:37505421	rs9894586	t	c	0.2495	0.0337	0.0074	5.807e-06	37505421	39349168	17	39349168	17	39349168	*	Y	-2.00926	4.55405
chr17:39351190:G:A	A	G	0.2648	0.0207	0.2436	0.3067	-0.0203	0.0109	0.06172	21.1	13.946	11	0.236	440683	39106	401577	chr17	39351190	17	17	39351190	39351190	1	1	0.2648	233386	0.0631	17	39351190	*	rs9894864	R	17	37507443	chr17:37507443	rs9894864	a	g	0.2488	0.0336	0.0073	4.552e-06	37507443	39351190	17	39351190	17	39351190	*	R	-1.86239	4.60274
chr17:39352271:G:C	C	G	0.1676	0.0181	0.1394	0.2034	-0.0297	0.0129	0.02074	9.5	12.161	11	0.3517	440683	39106	401577	chr17	39352271	17	17	39352271	39352271	1	1	0.1676	147717	0.064	17	39352271	*	rs8071300	N	17	37508524	chr17:37508524	rs8071300	c	g	0.1544	0.0364	0.0094	0.0001121	37508524	39352271	17	39352271	17	39352271	*	N	-2.30233	3.87234
chr17:39353839:T:C	T	C	0.7349	0.0204	0.6933	0.7563	0.0208	0.0108	0.05446	21.4	14.003	11	0.2328	440683	39106	401577	chr17	39353839	17	17	39353839	39353839	1	1	0.2651	233650	0.063	17	39353839	*	rs9898170	Y	17	37510092	chr17:37510092	rs9898170	t	c	0.7512	-0.0336	0.0073	4.552e-06	37510092	39353839	17	39353839	17	39353839	*	Y	1.92593	-4.60274
chr17:39354149:C:T	T	C	0.2662	0.0205	0.2441	0.3082	-0.0211	0.0108	0.05095	21	13.92	11	0.2375	440683	39106	401577	chr17	39354149	17	17	39354149	39354149	1	1	0.2662	234620	0.0641	17	39354149	*	rs9892055	Y	17	37510402	chr17:37510402	rs9892055	t	c	0.2492	0.0335	0.0073	4.859e-06	37510402	39354149	17	39354149	17	39354149	*	Y	-1.9537	4.58904
chr17:39355264:G:A	A	G	0.2654	0.0204	0.2438	0.3071	-0.021	0.0108	0.05279	19.2	13.612	11	0.2552	440683	39106	401577	chr17	39355264	17	17	39355264	39355264	1	1	0.2654	233915	0.0633	17	39355264	*	rs8068427	R	17	37511517	chr17:37511517	rs8068427	a	g	0.2489	0.0337	0.0073	4.264e-06	37511517	39355264	17	39355264	17	39355264	*	R	-1.94444	4.61644
chr17:39357101:T:C	T	C	0.7335	0.0205	0.6914	0.7558	0.0203	0.0108	0.06	23.7	14.419	11	0.2107	440683	39106	401577	chr17	39357101	17	17	39357101	39357101	1	1	0.2665	234884	0.0644	17	39357101	*	rs113569895	Y	17	37513354	chr17:37513354	rs113569895	t	c	0.7507	-0.0336	0.0073	4.552e-06	37513354	39357101	17	39357101	17	39357101	*	Y	1.87963	-4.60274
chr17:39357543:C:T	T	C	0.2661	0.0205	0.244	0.3081	-0.0209	0.0108	0.05297	21.1	13.94	11	0.2363	440683	39106	401577	chr17	39357543	17	17	39357543	39357543	1	1	0.2661	234531	0.0641	17	39357543	*	rs7208274	B	17	37513796	chr17:37513796	rs7208274	t	c	0.2491	0.0336	0.0073	4.552e-06	37513796	39357543	17	39357543	17	39357543	*	B	-1.93519	4.60274
chr17:39357599:T:C	T	C	0.8324	0.0178	0.797	0.861	0.029	0.0128	0.02333	11.6	12.45	11	0.3308	440683	39106	401577	chr17	39357599	17	17	39357599	39357599	1	1	0.1676	147717	0.064	17	39357599	*	rs4287601	Y	17	37513852	chr17:37513852	rs4287601	t	c	0.8493	-0.0341	0.009	0.0001525	37513852	39357599	17	39357599	17	39357599	*	Y	2.26562	-3.78889
chr17:39357688:G:A	A	G	0.1676	0.0178	0.1392	0.203	-0.0292	0.0128	0.02259	11.1	12.37	11	0.3365	440683	39106	401577	chr17	39357688	17	17	39357688	39357688	1	1	0.1676	147717	0.0638	17	39357688	*	rs2338799	R	17	37513941	chr17:37513941	rs2338799	a	g	0.1507	0.034	0.009	0.0001594	37513941	39357688	17	39357688	17	39357688	*	R	-2.28125	3.77778
chr17:39358120:G:A	A	G	0.2652	0.0204	0.2437	0.3068	-0.0205	0.0108	0.05796	20.9	13.912	11	0.2379	440683	39106	401577	chr17	39358120	17	17	39358120	39358120	1	1	0.2652	233738	0.0631	17	39358120	*	rs6503503	R	17	37514373	chr17:37514373	rs6503503	a	g	0.2487	0.0336	0.0073	4.552e-06	37514373	39358120	17	39358120	17	39358120	*	R	-1.89815	4.60274
chr17:39358159:A:G	A	G	0.8324	0.0178	0.797	0.8608	0.0292	0.0128	0.02269	11	12.357	11	0.3374	440683	39106	401577	chr17	39358159	17	17	39358159	39358159	1	1	0.1676	147717	0.0638	17	39358159	*	rs6503504	R	17	37514412	chr17:37514412	rs6503504	a	g	0.8493	-0.034	0.009	0.0001594	37514412	39358159	17	39358159	17	39358159	*	R	2.28125	-3.77778
chr17:39359482:G:C	C	G	0.2654	0.0204	0.2438	0.3071	-0.021	0.0108	0.05245	19.1	13.595	11	0.2562	440683	39106	401577	chr17	39359482	17	17	39359482	39359482	1	1	0.2654	233915	0.0633	17	39359482	*	rs9894500	S	17	37515735	chr17:37515735	rs9894500	c	g	0.2489	0.0337	0.0073	4.264e-06	37515735	39359482	17	39359482	17	39359482	*	S	-1.94444	4.61644
chr17:39359725:G:A	A	G	0.2664	0.0206	0.2441	0.3085	-0.0212	0.0108	0.0498	18.5	13.493	11	0.2623	440683	39106	401577	chr17	39359725	17	17	39359725	39359725	1	1	0.2664	234796	0.0644	17	39359725	*	rs8065879	R	17	37515978	chr17:37515978	rs8065879	a	g	0.2493	0.0336	0.0073	4.552e-06	37515978	39359725	17	39359725	17	39359725	*	R	-1.96296	4.60274
chr17:39360469:T:C	T	C	0.7345	0.0204	0.6929	0.7562	0.0208	0.0108	0.05484	18.8	13.546	11	0.2591	440683	39106	401577	chr17	39360469	17	17	39360469	39360469	1	1	0.2655	234003	0.0633	17	39360469	*	rs8076494	Y	17	37516722	chr17:37516722	rs8076494	t	c	0.7511	-0.0338	0.0073	3.994e-06	37516722	39360469	17	39360469	17	39360469	*	Y	1.92593	-4.63014
chr17:39361888:C:A	A	C	0.2662	0.0205	0.2441	0.3082	-0.0209	0.0108	0.05288	20.7	13.879	11	0.2398	440683	39106	401577	chr17	39361888	17	17	39361888	39361888	1	1	0.2662	234620	0.0641	17	39361888	*	rs11869259	H	17	37518141	chr17:37518141	rs11869259	a	c	0.252	0.0337	0.0075	7.809e-06	37518141	39361888	17	39361888	17	39361888	*	H	-1.93519	4.49333
chr17:39361952:G:T	T	G	0.2662	0.0205	0.2442	0.3081	-0.0211	0.0108	0.05149	20.7	13.866	11	0.2405	440683	39106	401577	chr17	39361952	17	17	39361952	39361952	1	1	0.2662	234620	0.0639	17	39361952	*	rs11869109	K	17	37518205	chr17:37518205	rs11869109	t	g	0.2493	0.0337	0.0074	5.807e-06	37518205	39361952	17	39361952	17	39361952	*	K	-1.9537	4.55405
chr17:39362049:A:C	A	C	0.8324	0.0178	0.7971	0.8609	0.029	0.0128	0.02371	11.1	12.376	11	0.3361	440683	39106	401577	chr17	39362049	17	17	39362049	39362049	1	1	0.1676	147717	0.0638	17	39362049	*	rs11871813	M	17	37518302	chr17:37518302	rs11871813	a	c	0.8493	-0.0342	0.009	0.0001458	37518302	39362049	17	39362049	17	39362049	*	M	2.26562	-3.8
chr17:39362246:C:T	T	C	0.266	0.0205	0.2439	0.308	-0.0207	0.0108	0.05588	20.4	13.816	11	0.2434	440683	39106	401577	chr17	39362246	17	17	39362246	39362246	1	1	0.266	234443	0.0641	17	39362246	*	rs11869323	Y	17	37518499	chr17:37518499	rs11869323	t	c	0.2491	0.0337	0.0073	4.264e-06	37518499	39362246	17	39362246	17	39362246	*	Y	-1.91667	4.61644
chr17:39362407:C:T	T	C	0.1667	0.0173	0.1391	0.2011	-0.0303	0.0128	0.01805	1.2	11.133	11	0.4322	440683	39106	401577	chr17	39362407	17	17	39362407	39362407	1	1	0.1667	146924	0.062	17	39362407	*	rs8078599	B	17	37518660	chr17:37518660	rs8078599	t	c	0.1505	0.0343	0.009	0.0001394	37518660	39362407	17	39362407	17	39362407	*	B	-2.36719	3.81111
chr17:39364196:T:C	T	C	0.8321	0.0178	0.7967	0.8607	0.0294	0.0128	0.02145	10.4	12.276	11	0.3432	440683	39106	401577	chr17	39364196	17	17	39364196	39364196	1	1	0.1679	147981	0.064	17	39364196	*	rs9908131	Y	17	37520449	chr17:37520449	rs9908131	t	c	0.8492	-0.0344	0.009	0.0001333	37520449	39364196	17	39364196	17	39364196	*	Y	2.29688	-3.82222
chr17:39365102:T:C	T	C	0.7349	0.0204	0.6933	0.7564	0.0202	0.0108	0.06231	21.3	13.972	11	0.2345	440683	39106	401577	chr17	39365102	17	17	39365102	39365102	1	1	0.2651	233650	0.0631	17	39365102	*	rs7223438	Y	17	37521355	chr17:37521355	rs7223438	t	c	0.7513	-0.0337	0.0073	4.264e-06	37521355	39365102	17	39365102	17	39365102	*	Y	1.87037	-4.61644
chr17:39368308:C:T	T	C	0.1666	0.0172	0.1391	0.2009	-0.0303	0.0128	0.01824	1.5	11.172	11	0.429	440683	39106	401577	chr17	39368308	17	17	39368308	39368308	1	1	0.1666	146836	0.0618	17	39368308	*	rs7215983	Y	17	37524561	chr17:37524561	rs7215983	t	c	0.1505	0.0344	0.009	0.0001333	37524561	39368308	17	39368308	17	39368308	*	Y	-2.36719	3.82222
chr17:39369021:C:T	T	C	0.2661	0.0204	0.2441	0.308	-0.021	0.0108	0.05245	20.4	13.824	11	0.2429	440683	39106	401577	chr17	39369021	17	17	39369021	39369021	1	1	0.2661	234531	0.0639	17	39369021	*	rs6503507	Y	17	37525274	chr17:37525274	rs6503507	t	c	0.2491	0.0336	0.0073	4.552e-06	37525274	39369021	17	39369021	17	39369021	*	Y	-1.94444	4.60274
chr17:39369988:A:C	A	C	0.7346	0.0204	0.6929	0.7562	0.0207	0.0108	0.05521	19	13.578	11	0.2573	440683	39106	401577	chr17	39369988	17	17	39369988	39369988	1	1	0.2654	233915	0.0633	17	39369988	*	rs68178216	M	17	37526241	chr17:37526241	rs68178216	a	c	0.7509	-0.034	0.0074	4.793e-06	37526241	39369988	17	39369988	17	39369988	*	M	1.91667	-4.59459
chr17:39371658:T:G	T	G	0.8323	0.0178	0.7969	0.8605	0.0297	0.0128	0.02026	9.8	12.201	11	0.3487	440683	39106	401577	chr17	39371658	17	17	39371658	39371658	1	1	0.1677	147805	0.0636	17	39371658	*	rs7212621	K	17	37527911	chr17:37527911	rs7212621	t	g	0.8471	-0.0338	0.0092	0.0002441	37527911	39371658	17	39371658	17	39371658	*	K	2.32031	-3.67391
chr17:39374257:A:G	A	G	0.7337	0.0206	0.6915	0.7559	0.0211	0.0108	0.05098	18.2	13.449	11	0.265	440683	39106	401577	chr17	39374257	17	17	39374257	39374257	1	1	0.2663	234708	0.0644	17	39374257	*	rs8077104	R	17	37530510	chr17:37530510	rs8077104	a	g	0.7507	-0.0337	0.0073	4.264e-06	37530510	39374257	17	39374257	17	39374257	*	R	1.9537	-4.61644
chr17:39374502:G:C	C	G	0.266	0.0205	0.2439	0.308	-0.0206	0.0108	0.05745	20	13.751	11	0.2471	440683	39106	401577	chr17	39374502	17	17	39374502	39374502	1	1	0.266	234443	0.0641	17	39374502	*	rs8079303	S	17	37530755	chr17:37530755	rs8079303	c	g	0.2491	0.0337	0.0073	4.264e-06	37530755	39374502	17	39374502	17	39374502	*	S	-1.90741	4.61644
chr17:39375465:T:A	A	T	0.2666	0.0206	0.2443	0.3087	-0.0199	0.0108	0.06532	24.3	14.54	11	0.2046	440683	39106	401577	chr17	39375465	17	17	39375465	39375465	1	1	0.2666	234972	0.0644	17	39375465	*	rs4794807	H	17	37531718	chr17:37531718	rs4794807	a	t	0.2492	0.0337	0.0073	4.264e-06	37531718	39375465	17	39375465	17	39375465	*	H	-1.84259	4.61644
chr17:39375663:C:T	T	C	0.1675	0.0178	0.1392	0.203	-0.0288	0.0128	0.02446	10.7	12.321	11	0.34	440683	39106	401577	chr17	39375663	17	17	39375663	39375663	1	1	0.1675	147629	0.0638	17	39375663	*	rs4794808	Y	17	37531916	chr17:37531916	rs4794808	t	c	0.1506	0.0342	0.009	0.0001458	37531916	39375663	17	39375663	17	39375663	*	Y	-2.25	3.8
chr17:39376254:C:G	C	G	0.7335	0.0205	0.6915	0.7557	0.0214	0.0108	0.04808	17.9	13.4	11	0.268	440683	39106	401577	chr17	39376254	17	17	39376254	39376254	1	1	0.2665	234884	0.0642	17	39376254	*	rs9898773	B	17	37532507	chr17:37532507	rs9898773	c	g	0.7507	-0.0336	0.0073	4.552e-06	37532507	39376254	17	39376254	17	39376254	*	B	1.98148	-4.60274
chr17:39376663:C:T	T	C	0.2662	0.0207	0.244	0.3087	-0.0209	0.0108	0.05299	18.7	13.534	11	0.2599	440683	39106	401577	chr17	39376663	17	17	39376663	39376663	1	1	0.2662	234620	0.0647	17	39376663	*	rs4511574	Y	17	37532916	chr17:37532916	rs4511574	t	c	0.2492	0.0336	0.0073	4.552e-06	37532916	39376663	17	39376663	17	39376663	*	Y	-1.93519	4.60274
chr17:39376803:C:T	T	C	0.1675	0.0178	0.139	0.203	-0.0288	0.0128	0.02446	10.6	12.301	11	0.3414	440683	39106	401577	chr17	39376803	17	17	39376803	39376803	1	1	0.1675	147629	0.064	17	39376803	*	rs28799952	Y	17	37533056	chr17:37533056	rs28799952	t	c	0.1506	0.0342	0.009	0.0001458	37533056	39376803	17	39376803	17	39376803	*	Y	-2.25	3.8
chr17:39379045:C:T	T	C	0.2694	0.0218	0.2455	0.3147	-0.0197	0.0108	0.06732	20.6	13.856	11	0.241	440683	39106	401577	chr17	39379045	17	17	39379045	39379045	1	1	0.2694	237440	0.0692	17	39379045	*	rs113414512	Y	17	37535298	chr17:37535298	rs113414512	t	c	0.251	0.034	0.0074	4.793e-06	37535298	39379045	17	39379045	17	39379045	*	Y	-1.82407	4.59459
chr17:39379083:T:C	T	C	0.7339	0.0205	0.6919	0.7559	0.0212	0.0108	0.05028	21.1	13.937	11	0.2365	440683	39106	401577	chr17	39379083	17	17	39379083	39379083	1	1	0.2661	234531	0.064	17	39379083	*	rs73293051	Y	17	37535336	chr17:37535336	rs73293051	t	c	0.7506	-0.0341	0.0074	4.494e-06	37535336	39379083	17	39379083	17	39379083	*	Y	1.96296	-4.60811
chr17:39379378:C:T	T	C	0.2665	0.0206	0.2443	0.3087	-0.0215	0.0108	0.04637	17.1	13.274	11	0.2758	440683	39106	401577	chr17	39379378	17	17	39379378	39379378	1	1	0.2665	234884	0.0644	17	39379378	*	rs4795356	Y	17	37535631	chr17:37535631	rs4795356	t	c	0.249	0.0333	0.0073	5.533e-06	37535631	39379378	17	39379378	17	39379378	*	Y	-1.99074	4.56164
chr17:39380227:A:G	A	G	0.7337	0.0206	0.6915	0.7558	0.0213	0.0108	0.04904	17.4	13.314	11	0.2733	440683	39106	401577	chr17	39380227	17	17	39380227	39380227	1	1	0.2663	234708	0.0643	17	39380227	*	rs11078898	R	17	37536480	chr17:37536480	rs11078898	a	g	0.7505	-0.0344	0.0074	3.702e-06	37536480	39380227	17	39380227	17	39380227	*	R	1.97222	-4.64865
chr17:39380609:C:T	T	C	0.2662	0.0205	0.2441	0.3081	-0.0209	0.0108	0.05365	20.1	13.771	11	0.2459	440683	39106	401577	chr17	39380609	17	17	39380609	39380609	1	1	0.2662	234620	0.064	17	39380609	*	rs13341996	Y	17	37536862	chr17:37536862	rs13341996	t	c	0.2491	0.0336	0.0073	4.552e-06	37536862	39380609	17	39380609	17	39380609	*	Y	-1.93519	4.60274
chr17:39381095:A:G	A	G	0.7339	0.0204	0.692	0.756	0.0211	0.0108	0.05167	21.3	13.984	11	0.2339	440683	39106	401577	chr17	39381095	17	17	39381095	39381095	1	1	0.2661	234531	0.064	17	39381095	*	rs9896913	R	17	37537348	chr17:37537348	rs9896913	a	g	0.7509	-0.0336	0.0073	4.552e-06	37537348	39381095	17	39381095	17	39381095	*	R	1.9537	-4.60274
chr17:39383566:T:G	T	G	0.7338	0.0204	0.6919	0.7559	0.0208	0.0108	0.05444	21	13.916	11	0.2376	440683	39106	401577	chr17	39383566	17	17	39383566	39383566	1	1	0.2662	234620	0.064	17	39383566	*	rs7210488	K	17	37539819	chr17:37539819	rs7210488	t	g	0.7509	-0.0338	0.0073	3.994e-06	37539819	39383566	17	39383566	17	39383566	*	K	1.92593	-4.63014
chr17:39384519:A:G	A	G	0.832	0.0178	0.7966	0.8607	0.0295	0.0128	0.02084	9.8	12.198	11	0.3489	440683	39106	401577	chr17	39384519	17	17	39384519	39384519	1	1	0.168	148069	0.0641	17	39384519	*	rs9899069	R	17	37540772	chr17:37540772	rs9899069	a	g	0.8491	-0.0345	0.009	0.0001274	37540772	39384519	17	39384519	17	39384519	*	R	2.30469	-3.83333
chr17:39386089:A:C	A	C	0.7345	0.0204	0.6927	0.7562	0.0208	0.0108	0.0545	17.7	13.366	11	0.27	440683	39106	401577	chr17	39386089	17	17	39386089	39386089	1	1	0.2655	234003	0.0635	17	39386089	*	rs7218074	M	17	37542342	chr17:37542342	rs7218074	a	c	0.751	-0.0341	0.0074	4.494e-06	37542342	39386089	17	39386089	17	39386089	*	M	1.92593	-4.60811
chr17:39386255:G:C	C	G	0.1842	0.0173	0.1532	0.2176	-0.0251	0.0124	0.04178	6.2	11.725	11	0.3846	440683	39106	401577	chr17	39386255	17	17	39386255	39386255	1	1	0.1842	162348	0.0644	17	39386255	*	rs8073511	V	17	37542508	chr17:37542508	rs8073511	c	g	0.1713	0.0395	0.009	1.151e-05	37542508	39386255	17	39386255	17	39386255	*	V	-2.02419	4.38889
chr17:39387075:G:A	A	G	0.2723	0.0205	0.2457	0.3154	-0.0199	0.0107	0.06178	19.7	13.699	11	0.2501	440683	39106	401577	chr17	39387075	17	17	39387075	39387075	1	1	0.2723	239996	0.0697	17	39387075	*	rs7221875	R	17	37543328	chr17:37543328	rs7221875	a	g	0.2506	0.0338	0.0073	3.994e-06	37543328	39387075	17	39387075	17	39387075	*	R	-1.85981	4.63014
chr17:39387196:T:G	T	G	0.8301	0.0173	0.7961	0.8606	0.0291	0.0126	0.02117	8.8	12.056	11	0.3594	440683	39106	401577	chr17	39387196	17	17	39387196	39387196	1	1	0.1699	149744	0.0645	17	39387196	*	rs7208487	K	17	37543449	chr17:37543449	rs7208487	t	g	0.8496	-0.0348	0.009	0.0001112	37543449	39387196	17	39387196	17	39387196	*	K	2.30952	-3.86667
chr17:39387539:A:G	A	G	0.7345	0.0204	0.6928	0.7562	0.0208	0.0108	0.05386	18.9	13.557	11	0.2585	440683	39106	401577	chr17	39387539	17	17	39387539	39387539	1	1	0.2655	234003	0.0634	17	39387539	*	rs7208714	R	17	37543792	chr17:37543792	rs7208714	a	g	0.7509	-0.0341	0.0074	4.494e-06	37543792	39387539	17	39387539	17	39387539	*	R	1.92593	-4.60811
chr17:39391016:T:C	T	C	0.7333	0.0205	0.6913	0.7557	0.0201	0.0108	0.06345	25.3	14.73	11	0.1952	440683	39106	401577	chr17	39391016	17	17	39391016	39391016	1	1	0.2667	235060	0.0644	17	39391016	*	rs2338798	Y	17	37547269	chr17:37547269	rs2338798	t	c	0.7508	-0.0338	0.0074	5.448e-06	37547269	39391016	17	39391016	17	39391016	*	Y	1.86111	-4.56757
chr17:39391378:A:C	A	C	0.8322	0.0178	0.7968	0.8611	0.0286	0.0128	0.02536	10.4	12.283	11	0.3427	440683	39106	401577	chr17	39391378	17	17	39391378	39391378	1	1	0.1678	147893	0.0643	17	39391378	*	rs9906612	M	17	37547631	chr17:37547631	rs9906612	a	c	0.8495	-0.0341	0.009	0.0001525	37547631	39391378	17	39391378	17	39391378	*	M	2.23438	-3.78889
chr17:39391988:G:A	A	G	0.2662	0.0205	0.2441	0.3081	-0.0204	0.0108	0.05848	22.5	14.196	11	0.2223	440683	39106	401577	chr17	39391988	17	17	39391988	39391988	1	1	0.2662	234620	0.064	17	39391988	*	rs2338797	R	17	37548241	chr17:37548241	rs2338797	a	g	0.249	0.0337	0.0073	4.264e-06	37548241	39391988	17	39391988	17	39391988	*	R	-1.88889	4.61644
chr17:39392947:C:T	T	C	0.1967	0.0167	0.1674	0.2299	-0.0197	0.012	0.1005	21.5	14.014	11	0.2322	440683	39106	401577	chr17	39392947	17	17	39392947	39392947	1	1	0.1967	173365	0.0625	17	39392947	*	rs9892675	Y	17	37549200	chr17:37549200	rs9892675	t	c	0.181	0.0361	0.0084	1.634e-05	37549200	39392947	17	39392947	17	39392947	*	Y	-1.64167	4.29762
chr17:39394936:A:G	A	G	0.7337	0.0205	0.6918	0.7558	0.0204	0.0108	0.05945	24.9	14.642	11	0.1995	440683	39106	401577	chr17	39394936	17	17	39394936	39394936	1	1	0.2663	234708	0.064	17	39394936	*	rs57399933	R	17	37551189	chr17:37551189	rs57399933	a	g	0.7507	-0.0341	0.0074	4.494e-06	37551189	39394936	17	39394936	17	39394936	*	R	1.88889	-4.60811
chr17:39395735:G:A	A	G	0.2676	0.0191	0.2439	0.3069	-0.0194	0.0107	0.07012	25.3	14.732	11	0.1951	440683	39106	401577	chr17	39395735	17	17	39395735	39395735	1	1	0.2676	235854	0.063	17	39395735	*	rs10491128	R	17	37551988	chr17:37551988	rs10491128	a	g	0.2483	0.0337	0.0073	4.264e-06	37551988	39395735	17	39395735	17	39395735	*	R	-1.81308	4.61644
chr17:39396528:G:A	A	G	0.2652	0.0203	0.2438	0.3068	-0.0199	0.0108	0.06561	25.2	14.696	11	0.1968	440683	39106	401577	chr17	39396528	17	17	39396528	39396528	1	1	0.2652	233738	0.063	17	39396528	*	rs12600625	R	17	37552781	chr17:37552781	rs12600625	a	g	0.2486	0.0336	0.0073	4.552e-06	37552781	39396528	17	39396528	17	39396528	*	R	-1.84259	4.60274
chr17:39396736:G:A	A	G	0.2665	0.0205	0.2443	0.3087	-0.0203	0.0108	0.0604	26	14.859	11	0.189	440683	39106	401577	chr17	39396736	17	17	39396736	39396736	1	1	0.2665	234884	0.0644	17	39396736	*	rs34597616	R	17	37552989	chr17:37552989	rs34597616	a	g	0.2492	0.0339	0.0073	3.74e-06	37552989	39396736	17	39396736	17	39396736	*	R	-1.87963	4.64384
chr17:39396883:G:A	A	G	0.2653	0.0203	0.2438	0.3069	-0.02	0.0108	0.06378	25.2	14.7	11	0.1967	440683	39106	401577	chr17	39396883	17	17	39396883	39396883	1	1	0.2653	233826	0.0631	17	39396883	*	rs113825099	R	17	37553136	chr17:37553136	rs113825099	a	g	0.2487	0.034	0.0074	4.793e-06	37553136	39396883	17	39396883	17	39396883	*	R	-1.85185	4.59459
chr17:39396915:T:C	T	C	0.7336	0.0204	0.6916	0.7557	0.0207	0.0108	0.05564	24.9	14.642	11	0.1995	440683	39106	401577	chr17	39396915	17	17	39396915	39396915	1	1	0.2664	234796	0.0641	17	39396915	*	rs34432983	Y	17	37553168	chr17:37553168	rs34432983	t	c	0.7512	-0.0333	0.0073	5.533e-06	37553168	39396915	17	39396915	17	39396915	*	Y	1.91667	-4.56164
chr17:39397398:G:C	C	G	0.2645	0.0199	0.2437	0.3049	-0.021	0.0108	0.05227	13.4	12.698	11	0.3135	440683	39106	401577	chr17	39397398	17	17	39397398	39397398	1	1	0.2645	233121	0.0612	17	39397398	*	rs12600751	S	17	37553651	chr17:37553651	rs12600751	c	g	0.2483	0.0335	0.0073	4.859e-06	37553651	39397398	17	39397398	17	39397398	*	S	-1.94444	4.58904
chr17:39399619:A:C	A	C	0.7321	0.021	0.6886	0.7548	0.0214	0.0108	0.04756	23.3	14.333	11	0.2151	440683	39106	401577	chr17	39399619	17	17	39399619	39399619	1	1	0.2679	236118	0.0662	17	39399619	*	rs35285898	M	17	37555872	chr17:37555872	rs35285898	a	c	0.75	-0.0341	0.0073	3.277e-06	37555872	39399619	17	39399619	17	39399619	*	M	1.98148	-4.67123
chr17:39399665:C:A	A	C	0.2679	0.021	0.2452	0.3114	-0.0212	0.0108	0.04975	23.2	14.327	11	0.2154	440683	39106	401577	chr17	39399665	17	17	39399665	39399665	1	1	0.2679	236118	0.0662	17	39399665	*	rs9905432	M	17	37555918	chr17:37555918	rs9905432	a	c	0.25	0.0341	0.0073	3.277e-06	37555918	39399665	17	39399665	17	39399665	*	M	-1.96296	4.67123
chr17:39400178:G:C	C	G	0.2684	0.0211	0.2455	0.312	-0.0208	0.0108	0.05385	25	14.665	11	0.1984	440683	39106	401577	chr17	39400178	17	17	39400178	39400178	1	1	0.2684	236559	0.0665	17	39400178	*	rs9904919	S	17	37556431	chr17:37556431	rs9904919	c	g	0.2501	0.0341	0.0073	3.277e-06	37556431	39400178	17	39400178	17	39400178	*	S	-1.92593	4.67123
chr17:39402116:T:G	T	G	0.8022	0.017	0.7683	0.8322	0.0203	0.012	0.09142	19.1	13.59	11	0.2565	440683	39106	401577	chr17	39402116	17	17	39402116	39402116	1	1	0.1978	174334	0.0639	17	39402116	*	rs9901219	K	17	37558369	chr17:37558369	rs9901219	t	g	0.8199	-0.0351	0.0083	2.201e-05	37558369	39402116	17	39402116	17	39402116	*	K	1.69167	-4.22892
chr17:39405360:A:G	A	G	0.8021	0.0171	0.768	0.8322	0.0202	0.012	0.09261	18.6	13.522	11	0.2606	440683	39106	401577	chr17	39405360	17	17	39405360	39405360	1	1	0.1979	174422	0.0642	17	39405360	*	rs6503513	R	17	37561613	chr17:37561613	rs6503513	a	g	0.819	-0.0362	0.0084	1.548e-05	37561613	39405360	17	39405360	17	39405360	*	R	1.68333	-4.30952
chr17:39413298:T:C	T	C	0.2786	0.0171	0.2467	0.3653	-0.0193	0.0108	0.07518	25.4	14.736	11	0.1949	440683	39106	401577	chr17	39413298	17	17	39413298	39413298	1	1	0.2786	245549	0.1186	17	39413298	*	rs4795357	Y	17	37569551	chr17:37569551	rs4795357	t	c	0.2487	0.0338	0.0073	3.994e-06	37569551	39413298	17	39413298	17	39413298	*	Y	-1.78704	4.63014
chr17:39414120:A:G	A	G	0.2786	0.0171	0.2468	0.3653	-0.0192	0.0108	0.07603	25.4	14.738	11	0.1948	440683	39106	401577	chr17	39414120	17	17	39414120	39414120	1	1	0.2786	245549	0.1185	17	39414120	*	rs12939831	R	17	37570373	chr17:37570373	rs12939831	a	g	0.2489	0.0341	0.0074	4.494e-06	37570373	39414120	17	39414120	17	39414120	*	R	-1.77778	4.60811
chr17:39414484:C:T	T	C	0.7204	0.017	0.6326	0.7527	0.0196	0.0108	0.07064	25.2	14.705	11	0.1964	440683	39106	401577	chr17	39414484	17	17	39414484	39414484	1	1	0.2796	246430	0.1201	17	39414484	*	rs34627893	Y	17	37570737	chr17:37570737	rs34627893	t	c	0.7505	-0.0344	0.0074	3.702e-06	37570737	39414484	17	39414484	17	39414484	*	Y	1.81481	-4.64865
chr17:39414733:A:G	A	G	0.2783	0.017	0.2466	0.365	-0.0195	0.0108	0.07152	26.2	14.908	11	0.1868	440683	39106	401577	chr17	39414733	17	17	39414733	39414733	1	1	0.2783	245284	0.1184	17	39414733	*	rs12948560	R	17	37570986	chr17:37570986	rs12948560	a	g	0.2488	0.0337	0.0073	4.264e-06	37570986	39414733	17	39414733	17	39414733	*	R	-1.80556	4.61644
chr17:39415672:T:C	T	C	0.2786	0.0171	0.2468	0.3653	-0.0193	0.0108	0.07442	25.1	14.687	11	0.1973	440683	39106	401577	chr17	39415672	17	17	39415672	39415672	1	1	0.2786	245549	0.1185	17	39415672	*	rs12948381	Y	17	37571925	chr17:37571925	rs12948381	t	c	0.2487	0.034	0.0073	3.501e-06	37571925	39415672	17	39415672	17	39415672	*	Y	-1.78704	4.65753
chr17:39415674:G:A	A	G	0.7205	0.017	0.6328	0.753	0.0197	0.0108	0.06923	24.7	14.617	11	0.2007	440683	39106	401577	chr17	39415674	17	17	39415674	39415674	1	1	0.2795	246342	0.1202	17	39415674	*	rs35667594	R	17	37571927	chr17:37571927	rs35667594	a	g	0.751	-0.0339	0.0073	3.74e-06	37571927	39415674	17	39415674	17	39415674	*	R	1.82407	-4.64384
chr17:39415710:G:A	A	G	0.7214	0.0171	0.6347	0.7533	0.0192	0.0108	0.07592	24.9	14.657	11	0.1988	440683	39106	401577	chr17	39415710	17	17	39415710	39415710	1	1	0.2786	245549	0.1186	17	39415710	*	rs12937703	R	17	37571963	chr17:37571963	rs12937703	a	g	0.7514	-0.0339	0.0073	3.74e-06	37571963	39415710	17	39415710	17	39415710	*	R	1.77778	-4.64384
chr17:39415886:G:A	A	G	0.7215	0.017	0.6347	0.7533	0.0192	0.0108	0.07615	25.1	14.691	11	0.1971	440683	39106	401577	chr17	39415886	17	17	39415886	39415886	1	1	0.2785	245460	0.1186	17	39415886	*	rs12938268	R	17	37572139	chr17:37572139	rs12938268	a	g	0.7513	-0.0338	0.0073	3.994e-06	37572139	39415886	17	39415886	17	39415886	*	R	1.77778	-4.63014
chr17:39416812:A:C	A	C	0.1809	0.0166	0.139	0.2706	-0.0275	0.0128	0.0316	10.8	12.327	11	0.3395	440683	39106	401577	chr17	39416812	17	17	39416812	39416812	1	1	0.1809	159439	0.1316	17	39416812	*	rs4795358	M	17	37573065	chr17:37573065	rs4795358	a	c	0.1508	0.0342	0.009	0.0001458	37573065	39416812	17	39416812	17	39416812	*	M	-2.14844	3.8
chr17:39416893:C:T	T	C	0.7205	0.017	0.6328	0.753	0.0195	0.0108	0.07137	24.8	14.635	11	0.1998	440683	39106	401577	chr17	39416893	17	17	39416893	39416893	1	1	0.2795	246342	0.1202	17	39416893	*	rs4795359	Y	17	37573146	chr17:37573146	rs4795359	t	c	0.7509	-0.0338	0.0073	3.994e-06	37573146	39416893	17	39416893	17	39416893	*	Y	1.80556	-4.63014
chr17:39417192:T:C	T	C	0.2795	0.017	0.247	0.3673	-0.0196	0.0108	0.07085	25.2	14.7	11	0.1966	440683	39106	401577	chr17	39417192	17	17	39417192	39417192	1	1	0.2795	246342	0.1203	17	39417192	*	rs4795360	Y	17	37573445	chr17:37573445	rs4795360	t	c	0.2492	0.0339	0.0073	3.74e-06	37573445	39417192	17	39417192	17	39417192	*	Y	-1.81481	4.64384
chr17:39417192:T:C	T	C	0.2795	0.017	0.247	0.3673	-0.0196	0.0108	0.07085	25.2	14.7	11	0.1966	440683	39106	401577	chr17	39417192	17	17	39417192	39417192	1	1	0.2795	246342	0.1203	17	39417192	*	rs879833168	R	17	37573445	chr17:37573445	rs4795360	t	c	0.2492	0.0339	0.0073	3.74e-06	37573445	39417192	17	39417192	17	39417192	*	R	-1.81481	4.64384
chr17:39417263:A:G	A	G	0.2785	0.0171	0.2467	0.3652	-0.0192	0.0108	0.07606	24.9	14.643	11	0.1994	440683	39106	401577	chr17	39417263	17	17	39417263	39417263	1	1	0.2785	245460	0.1185	17	39417263	*	rs4795362	R	17	37573516	chr17:37573516	rs4795362	a	g	0.2487	0.0339	0.0073	3.74e-06	37573516	39417263	17	39417263	17	39417263	*	R	-1.77778	4.64384
chr17:39418469:G:A	A	G	0.7279	0.0199	0.6328	0.753	0.0199	0.0107	0.06412	24.9	14.65	11	0.1991	440683	39106	401577	chr17	39418469	17	17	39418469	39418469	1	1	0.2721	239820	0.1202	17	39418469	*	rs12452509	R	17	37574722	chr17:37574722	rs12452509	a	g	0.751	-0.0341	0.0074	4.494e-06	37574722	39418469	17	39418469	17	39418469	*	R	1.85981	-4.60811
chr17:39419516:T:G	T	G	0.2793	0.0171	0.2471	0.3671	-0.02	0.0108	0.06462	24.9	14.647	11	0.1993	440683	39106	401577	chr17	39419516	17	17	39419516	39419516	1	1	0.2793	246166	0.12	17	39419516	*	rs11650081	K	17	37575769	chr17:37575769	rs11650081	t	g	0.2491	0.0339	0.0073	3.74e-06	37575769	39419516	17	39419516	17	39419516	*	K	-1.85185	4.64384
chr17:39420164:T:G	T	G	0.2792	0.0172	0.2461	0.3673	-0.0197	0.0108	0.06867	25.6	14.793	11	0.1922	440683	39106	401577	chr17	39420164	17	17	39420164	39420164	1	1	0.2792	246077	0.1212	17	39420164	*	rs7501488	K	17	37576417	chr17:37576417	rs7501488	t	g	0.2491	0.0339	0.0073	3.74e-06	37576417	39420164	17	39420164	17	39420164	*	K	-1.82407	4.64384
chr17:39420293:G:A	A	G	0.7207	0.0171	0.6326	0.7529	0.0197	0.0108	0.06875	25.4	14.751	11	0.1942	440683	39106	401577	chr17	39420293	17	17	39420293	39420293	1	1	0.2793	246166	0.1203	17	39420293	*	rs4795364	R	17	37576546	chr17:37576546	rs4795364	a	g	0.7509	-0.0339	0.0073	3.74e-06	37576546	39420293	17	39420293	17	39420293	*	R	1.82407	-4.64384
chr17:39423950:T:C	T	C	0.2794	0.0171	0.2472	0.3684	-0.02	0.0108	0.06408	25.8	14.817	11	0.191	440683	39106	401577	chr17	39423950	17	17	39423950	39423950	1	1	0.2794	246254	0.1212	17	39423950	*	rs7405667	Y	17	37580203	chr17:37580203	rs7405667	t	c	0.249	0.0333	0.0073	5.533e-06	37580203	39423950	17	39423950	17	39423950	*	Y	-1.85185	4.56164
chr17:39425552:C:T	T	C	0.7206	0.0171	0.6316	0.7529	0.0199	0.0108	0.06538	25.3	14.722	11	0.1956	440683	39106	401577	chr17	39425552	17	17	39425552	39425552	1	1	0.2794	246254	0.1213	17	39425552	*	rs36064019	Y	17	37581805	chr17:37581805	rs36064019	t	c	0.751	-0.0335	0.0073	4.859e-06	37581805	39425552	17	39425552	17	39425552	*	Y	1.84259	-4.58904
chr17:39426424:G:T	T	G	0.7207	0.0172	0.6328	0.7529	0.0197	0.0108	0.06854	25.5	14.762	11	0.1937	440683	39106	401577	chr17	39426424	17	17	39426424	39426424	1	1	0.2793	246166	0.1201	17	39426424	*	rs8072351	K	17	37582677	chr17:37582677	rs8072351	t	g	0.751	-0.0336	0.0073	4.552e-06	37582677	39426424	17	39426424	17	39426424	*	K	1.82407	-4.60274
chr17:39428115:A:G	A	G	0.1806	0.0166	0.1401	0.27	-0.0269	0.0128	0.03516	13.8	12.756	11	0.3096	440683	39106	401577	chr17	39428115	17	17	39428115	39428115	1	1	0.1806	159175	0.1299	17	39428115	*	rs7208252	R	17	37584368	chr17:37584368	rs7208252	a	g	0.1507	0.0342	0.009	0.0001458	37584368	39428115	17	39428115	17	39428115	*	R	-2.10156	3.8
chr17:39429901:T:C	T	C	0.2794	0.0172	0.2472	0.3672	-0.0192	0.0108	0.07632	25.6	14.782	11	0.1927	440683	39106	401577	chr17	39429901	17	17	39429901	39429901	1	1	0.2794	246254	0.12	17	39429901	*	rs12150493	Y	17	37586154	chr17:37586154	rs12150493	t	c	0.2492	0.0339	0.0074	5.11e-06	37586154	39429901	17	39429901	17	39429901	*	Y	-1.77778	4.58108
chr17:39430603:G:C	C	G	0.7205	0.0171	0.6314	0.7526	0.0195	0.0108	0.07136	26.3	14.934	11	0.1856	440683	39106	401577	chr17	39430603	17	17	39430603	39430603	1	1	0.2795	246342	0.1212	17	39430603	*	rs11868133	S	17	37586856	chr17:37586856	rs11868133	c	g	0.751	-0.0334	0.0073	5.186e-06	37586856	39430603	17	39430603	17	39430603	*	S	1.80556	-4.57534
chr17:39432474:G:A	A	G	0.7204	0.0171	0.6313	0.7527	0.0195	0.0108	0.07117	27.1	15.082	11	0.1788	440683	39106	401577	chr17	39432474	17	17	39432474	39432474	1	1	0.2796	246430	0.1214	17	39432474	*	rs4410117	R	17	37588727	chr17:37588727	rs4410117	a	g	0.7511	-0.0331	0.0073	6.296e-06	37588727	39432474	17	39432474	17	39432474	*	R	1.80556	-4.53425
chr17:39432808:T:G	T	G	0.2796	0.0171	0.2473	0.3686	-0.0196	0.0108	0.07009	26.5	14.964	11	0.1842	440683	39106	401577	chr17	39432808	17	17	39432808	39432808	1	1	0.2796	246430	0.1213	17	39432808	*	rs11651089	K	17	37589061	chr17:37589061	rs11651089	t	g	0.2494	0.0341	0.0074	4.494e-06	37589061	39432808	17	39432808	17	39432808	*	K	-1.81481	4.60811
chr17:39433111:G:A	A	G	0.7205	0.0172	0.6326	0.7527	0.0194	0.0108	0.07302	26.5	14.968	11	0.184	440683	39106	401577	chr17	39433111	17	17	39433111	39433111	1	1	0.2795	246342	0.1201	17	39433111	*	rs10445305	R	17	37589364	chr17:37589364	rs10445305	a	g	0.7511	-0.0335	0.0073	4.859e-06	37589364	39433111	17	39433111	17	39433111	*	R	1.7963	-4.58904
chr17:39434896:G:C	C	G	0.7205	0.0172	0.6315	0.7538	0.0196	0.0108	0.07017	27.1	15.087	11	0.1785	440683	39106	401577	chr17	39434896	17	17	39434896	39434896	1	1	0.2795	246342	0.1223	17	39434896	*	rs12452880	S	17	37591149	chr17:37591149	rs12452880	c	g	0.7506	-0.0342	0.0074	4.213e-06	37591149	39434896	17	39434896	17	39434896	*	S	1.81481	-4.62162
chr17:39435169:A:G	A	G	0.279	0.0174	0.2462	0.3672	-0.0192	0.0108	0.07658	26.5	14.962	11	0.1842	440683	39106	401577	chr17	39435169	17	17	39435169	39435169	1	1	0.279	245901	0.121	17	39435169	*	rs10445306	R	17	37591422	chr17:37591422	rs10445306	a	g	0.2492	0.0346	0.0074	3.25e-06	37591422	39435169	17	39435169	17	39435169	*	R	-1.77778	4.67568
chr17:39438041:G:A	A	G	0.7206	0.0172	0.6327	0.7528	0.0193	0.0108	0.07416	26.9	15.038	11	0.1808	440683	39106	401577	chr17	39438041	17	17	39438041	39438041	1	1	0.2794	246254	0.1201	17	39438041	*	rs34363096	R	17	37594294	chr17:37594294	rs34363096	a	g	0.7506	-0.0343	0.0074	3.95e-06	37594294	39438041	17	39438041	17	39438041	*	R	1.78704	-4.63514
chr17:39440932:A:G	A	G	0.1719	0.0179	0.1402	0.271	-0.0277	0.0127	0.02892	15.1	12.956	11	0.2962	440683	39106	401577	chr17	39440932	17	17	39440932	39440932	1	1	0.1719	151507	0.1308	17	39440932	*	rs9646419	R	17	37597185	chr17:37597185	rs9646419	a	g	0.1507	0.0349	0.009	0.0001062	37597185	39440932	17	39440932	17	39440932	*	R	-2.1811	3.87778
chr17:39441495:C:T	T	C	0.7207	0.0171	0.6329	0.7528	0.0195	0.0108	0.07184	26.8	15.03	11	0.1811	440683	39106	401577	chr17	39441495	17	17	39441495	39441495	1	1	0.2793	246166	0.1199	17	39441495	*	rs11867312	Y	17	37597748	chr17:37597748	rs11867312	t	c	0.7505	-0.0346	0.0074	3.25e-06	37597748	39441495	17	39441495	17	39441495	*	Y	1.80556	-4.67568
chr17:39441586:G:A	A	G	0.8192	0.0166	0.7291	0.8598	0.0269	0.0128	0.03555	15.6	13.028	11	0.2915	440683	39106	401577	chr17	39441586	17	17	39441586	39441586	1	1	0.1808	159351	0.1307	17	39441586	*	rs11078899	R	17	37597839	chr17:37597839	rs11078899	a	g	0.8492	-0.0343	0.009	0.0001394	37597839	39441586	17	39441586	17	39441586	*	R	2.10156	-3.81111
chr17:39441857:C:A	A	C	0.7206	0.0172	0.6328	0.7528	0.0193	0.0108	0.0746	26.2	14.914	11	0.1865	440683	39106	401577	chr17	39441857	17	17	39441857	39441857	1	1	0.2794	246254	0.12	17	39441857	*	rs11650146	M	17	37598110	chr17:37598110	rs11650146	a	c	0.7508	-0.0339	0.0073	3.74e-06	37598110	39441857	17	39441857	17	39441857	*	M	1.78704	-4.64384
chr17:39444132:T:C	T	C	0.984	0.002	0.979	0.9894	0.0284	0.0397	0.4751	0	4.309	9	0.8899	439171	38674	400497	chr17	39444132	17	17	39444132	39444132	0.988953	0.997311	0.016	14053.5	0.0104	17	39444132	*	rs72825190	Y	17	37600385	chr17:37600385	rs72825190	t	c	0.9831	-0.1125	0.0269	2.904e-05	37600385	39444132	17	39444132	17	39444132	*	Y	0.715365	-4.18216
chr17:39444864:A:G	A	G	0.2795	0.0172	0.2473	0.3672	-0.0193	0.0108	0.07443	26.7	15.005	11	0.1823	440683	39106	401577	chr17	39444864	17	17	39444864	39444864	1	1	0.2795	246342	0.1199	17	39444864	*	rs11659010	R	17	37601117	chr17:37601117	rs11659010	a	g	0.2492	0.0339	0.0073	3.74e-06	37601117	39444864	17	39444864	17	39444864	*	R	-1.78704	4.64384
chr17:39445502:A:G	A	G	0.1805	0.0174	0.1404	0.271	-0.026	0.0128	0.04173	15.2	12.966	11	0.2956	440683	39106	401577	chr17	39445502	17	17	39445502	39445502	1	1	0.1805	159087	0.1306	17	39445502	*	rs12150047	R	17	37601755	chr17:37601755	rs12150047	a	g	0.1502	0.0343	0.009	0.0001394	37601755	39445502	17	39445502	17	39445502	*	R	-2.03125	3.81111
chr17:39446646:T:C	T	C	0.1797	0.0162	0.1403	0.2595	-0.029	0.0128	0.02361	7.5	11.89	11	0.372	440683	39106	401577	chr17	39446646	17	17	39446646	39446646	1	1	0.1797	158381	0.1192	17	39446646	*	rs7218944	Y	17	37602899	chr17:37602899	rs7218944	t	c	0.1501	0.0341	0.009	0.0001525	37602899	39446646	17	39446646	17	39446646	*	Y	-2.26562	3.78889
chr17:39447521:T:C	T	C	0.28	0.0171	0.2475	0.3692	-0.0187	0.0108	0.08408	28.8	15.44	11	0.1632	440683	39106	401577	chr17	39447521	17	17	39447521	39447521	1	1	0.28	246782	0.1217	17	39447521	*	rs4794810	Y	17	37603774	chr17:37603774	rs4794810	t	c	0.2492	0.0334	0.0073	5.186e-06	37603774	39447521	17	39447521	17	39447521	*	Y	-1.73148	4.57534
chr17:39449111:T:C	T	C	0.2794	0.0172	0.2473	0.3672	-0.0193	0.0108	0.07506	25.9	14.85	11	0.1895	440683	39106	401577	chr17	39449111	17	17	39449111	39449111	1	1	0.2794	246254	0.1199	17	39449111	*	rs12947620	Y	17	37605364	chr17:37605364	rs12947620	t	c	0.2491	0.0336	0.0073	4.552e-06	37605364	39449111	17	39449111	17	39449111	*	Y	-1.78704	4.60274
chr17:39450180:G:T	T	G	0.7206	0.0172	0.6328	0.7527	0.0193	0.0108	0.07398	26.3	14.929	11	0.1858	440683	39106	401577	chr17	39450180	17	17	39450180	39450180	1	1	0.2794	246254	0.1199	17	39450180	*	rs6503515	K	17	37606433	chr17:37606433	rs6503515	t	g	0.7509	-0.0336	0.0073	4.552e-06	37606433	39450180	17	39450180	17	39450180	*	K	1.78704	-4.60274
chr17:39451651:C:T	T	C	0.7203	0.0172	0.6324	0.7525	0.0194	0.0108	0.07321	26.4	14.952	11	0.1847	440683	39106	401577	chr17	39451651	17	17	39451651	39451651	1	1	0.2797	246518	0.1201	17	39451651	*	rs7212715	Y	17	37607904	chr17:37607904	rs7212715	t	c	0.751	-0.0335	0.0073	4.859e-06	37607904	39451651	17	39451651	17	39451651	*	Y	1.7963	-4.58904
chr17:39451799:C:A	A	C	0.6965	0.016	0.6023	0.7292	0.0197	0.0106	0.06192	35	16.911	11	0.1105	440683	39106	401577	chr17	39451799	17	17	39451799	39451799	1	1	0.3035	267495	0.1269	17	39451799	*	rs7212868	M	17	37608052	chr17:37608052	rs7212868	a	c	0.7253	-0.0333	0.0072	4.04e-06	37608052	39451799	17	39451799	17	39451799	*	M	1.85849	-4.625
chr17:39452590:G:C	C	G	0.8192	0.0167	0.7291	0.8608	0.0268	0.0128	0.03634	15.3	12.993	11	0.2938	440683	39106	401577	chr17	39452590	17	17	39452590	39452590	1	1	0.1808	159351	0.1317	17	39452590	*	rs4795367	S	17	37608843	chr17:37608843	rs4795367	c	g	0.8496	-0.0339	0.009	0.0001667	37608843	39452590	17	39452590	17	39452590	*	S	2.09375	-3.76667
chr17:39452867:G:A	A	G	0.6987	0.0161	0.6042	0.7304	0.0189	0.0106	0.0737	35.6	17.091	11	0.1052	440683	39106	401577	chr17	39452867	17	17	39452867	39452867	1	1	0.3013	265556	0.1262	17	39452867	*	rs4795369	R	17	37609120	chr17:37609120	rs4795369	a	g	0.7258	-0.0333	0.0072	4.04e-06	37609120	39452867	17	39452867	17	39452867	*	R	1.78302	-4.625
chr17:39455077:G:A	A	G	0.7205	0.0171	0.6307	0.7528	0.0194	0.0108	0.07355	25.1	14.68	11	0.1976	440683	39106	401577	chr17	39455077	17	17	39455077	39455077	1	1	0.2795	246342	0.1221	17	39455077	*	rs12943928	R	17	37611330	chr17:37611330	rs12943928	a	g	0.7509	-0.0336	0.0073	4.552e-06	37611330	39455077	17	39455077	17	39455077	*	R	1.7963	-4.60274
chr17:39455099:C:T	T	C	0.8198	0.0162	0.7363	0.8598	0.0279	0.0128	0.02932	7.1	11.846	11	0.3754	440683	39106	401577	chr17	39455099	17	17	39455099	39455099	1	1	0.1802	158822	0.1235	17	39455099	*	rs8067511	Y	17	37611352	chr17:37611352	rs8067511	t	c	0.8498	-0.0344	0.009	0.0001333	37611352	39455099	17	39455099	17	39455099	*	Y	2.17969	-3.82222
chr17:39455833:C:T	T	C	0.7216	0.0172	0.6348	0.7532	0.0186	0.0108	0.08633	26	14.867	11	0.1887	440683	39106	401577	chr17	39455833	17	17	39455833	39455833	1	1	0.2784	245372	0.1184	17	39455833	*	rs55722796	Y	17	37612086	chr17:37612086	rs55722796	t	c	0.7514	-0.0336	0.0073	4.552e-06	37612086	39455833	17	39455833	17	39455833	*	Y	1.72222	-4.60274
chr17:39456657:T:G	T	G	0.1792	0.0165	0.1396	0.2701	-0.0243	0.0128	0.05872	15	12.935	11	0.2976	440683	39106	401577	chr17	39456657	17	17	39456657	39456657	1	1	0.1792	157941	0.1305	17	39456657	*	rs12938099	D	17	37612910	chr17:37612910	rs12938099	t	g	0.1491	0.0333	0.009	0.0002171	37612910	39456657	17	39456657	17	39456657	*	D	-1.89844	3.7
chr17:39457631:A:G	A	G	0.2778	0.017	0.2466	0.3663	-0.0175	0.0109	0.1062	22.6	14.206	11	0.2218	440683	39106	401577	chr17	39457631	17	17	39457631	39457631	1	1	0.2778	244843	0.1197	17	39457631	*	rs35112839	R	17	37613884	chr17:37613884	rs35112839	a	g	0.2475	0.0333	0.0074	7.482e-06	37613884	39457631	17	39457631	17	39457631	*	R	-1.6055	4.5
chr17:39458388:C:T	T	C	0.722	0.0169	0.6324	0.7532	0.0176	0.0109	0.1046	22.5	14.194	11	0.2225	440683	39106	401577	chr17	39458388	17	17	39458388	39458388	1	1	0.278	245020	0.1208	17	39458388	*	rs11078900	Y	17	37614641	chr17:37614641	rs11078900	t	c	0.7528	-0.0325	0.0073	9.236e-06	37614641	39458388	17	39458388	17	39458388	*	Y	1.61468	-4.45205
chr17:39459272:T:C	T	C	0.1792	0.0165	0.1396	0.2696	-0.0244	0.0128	0.05788	15.1	12.959	11	0.296	440683	39106	401577	chr17	39459272	17	17	39459272	39459272	1	1	0.1792	157941	0.13	17	39459272	*	rs8074855	Y	17	37615525	chr17:37615525	rs8074855	t	c	0.149	0.0333	0.009	0.0002171	37615525	39459272	17	39459272	17	39459272	*	Y	-1.90625	3.7
chr17:39459292:T:C	T	C	0.2812	0.0184	0.2477	0.3705	-0.0167	0.0108	0.1231	20.4	13.819	11	0.2432	440683	39106	401577	chr17	39459292	17	17	39459292	39459292	1	1	0.2812	247840	0.1228	17	39459292	*	rs61161659	Y	17	37615545	chr17:37615545	rs61161659	t	c	0.2493	0.0332	0.0074	7.968e-06	37615545	39459292	17	39459292	17	39459292	*	Y	-1.5463	4.48649
chr17:39464094:A:G	A	G	0.2785	0.0172	0.2456	0.3661	-0.0194	0.0109	0.07442	22.1	14.129	11	0.2259	440683	39106	401577	chr17	39464094	17	17	39464094	39464094	1	1	0.2785	245460	0.1205	17	39464094	*	rs4390625	R	17	37620347	chr17:37620347	rs4390625	a	g	0.2483	0.0346	0.0074	3.25e-06	37620347	39464094	17	39464094	17	39464094	*	R	-1.77982	4.67568
chr17:39464374:C:T	T	C	0.7215	0.0171	0.6338	0.7536	0.0194	0.0109	0.0736	21.9	14.082	11	0.2285	440683	39106	401577	chr17	39464374	17	17	39464374	39464374	1	1	0.2785	245460	0.1198	17	39464374	*	rs35497503	Y	17	37620627	chr17:37620627	rs35497503	t	c	0.7517	-0.0346	0.0074	3.25e-06	37620627	39464374	17	39464374	17	39464374	*	Y	1.77982	-4.67568
chr17:39466264:C:T	T	C	0.722	0.0171	0.6346	0.7541	0.0196	0.0109	0.0718	18.2	13.45	11	0.2649	440683	39106	401577	chr17	39466264	17	17	39466264	39466264	1	1	0.278	245020	0.1195	17	39466264	*	rs12950666	Y	17	37622517	chr17:37622517	rs12950666	t	c	0.752	-0.0339	0.0074	5.11e-06	37622517	39466264	17	39466264	17	39466264	*	Y	1.79817	-4.58108
chr17:39466541:G:A	A	G	0.7214	0.0172	0.6334	0.7535	0.0197	0.0109	0.06933	23.5	14.378	11	0.2128	440683	39106	401577	chr17	39466541	17	17	39466541	39466541	1	1	0.2786	245549	0.1201	17	39466541	*	rs62075056	R	17	37622794	chr17:37622794	rs62075056	a	g	0.7517	-0.0345	0.0074	3.469e-06	37622794	39466541	17	39466541	17	39466541	*	R	1.80734	-4.66216
chr17:39467213:A:G	A	G	0.2774	0.0172	0.2461	0.3641	-0.0192	0.0109	0.07721	20.6	13.853	11	0.2412	440683	39106	401577	chr17	39467213	17	17	39467213	39467213	1	1	0.2774	244491	0.118	17	39467213	*	rs10445307	R	17	37623466	chr17:37623466	rs10445307	a	g	0.2479	0.0347	0.0075	4.165e-06	37623466	39467213	17	39467213	17	39467213	*	R	-1.76147	4.62667
chr17:39468537:A:G	A	G	0.2759	0.0172	0.2455	0.3633	-0.0176	0.0109	0.1053	17.6	13.346	11	0.2713	440683	39106	401577	chr17	39468537	17	17	39468537	39468537	1	1	0.2759	243169	0.1178	17	39468537	*	rs7219014	R	17	37624790	chr17:37624790	rs7219014	a	g	0.2453	0.0319	0.0073	1.346e-05	37624790	39468537	17	39468537	17	39468537	*	R	-1.61468	4.36986
chr17:39468931:T:C	T	C	0.2769	0.0171	0.2458	0.3652	-0.0179	0.0109	0.1004	18.2	13.442	11	0.2654	440683	39106	401577	chr17	39468931	17	17	39468931	39468931	1	1	0.2769	244050	0.1194	17	39468931	*	rs7223896	Y	17	37625184	chr17:37625184	rs7223896	t	c	0.2456	0.0319	0.0072	1.008e-05	37625184	39468931	17	39468931	17	39468931	*	Y	-1.6422	4.43056
chr17:39470710:G:A	A	G	0.7235	0.0164	0.6348	0.755	0.0179	0.0109	0.1001	18.5	13.492	11	0.2624	440683	39106	401577	chr17	39470710	17	17	39470710	39470710	1	1	0.2765	243698	0.1202	17	39470710	*	rs11657899	R	17	37626963	chr17:37626963	rs11657899	a	g	0.7542	-0.0318	0.0073	1.432e-05	37626963	39470710	17	39470710	17	39470710	*	R	1.6422	-4.35616
chr17:39472406:A:G	A	G	0.1783	0.0166	0.1381	0.2687	-0.025	0.0129	0.05234	13	12.648	11	0.317	440683	39106	401577	chr17	39472406	17	17	39472406	39472406	1	1	0.1783	157148	0.1306	17	39472406	*	rs12941418	R	17	37628659	chr17:37628659	rs12941418	a	g	0.1475	0.0329	0.009	0.0002584	37628659	39472406	17	39472406	17	39472406	*	R	-1.93798	3.65556
chr17:39472507:C:T	T	C	0.7227	0.017	0.6347	0.7536	0.0176	0.0109	0.1048	19	13.579	11	0.2572	440683	39106	401577	chr17	39472507	17	17	39472507	39472507	1	1	0.2773	244403	0.1189	17	39472507	*	rs12947600	Y	17	37628760	chr17:37628760	rs12947600	t	c	0.7535	-0.0318	0.0073	1.432e-05	37628760	39472507	17	39472507	17	39472507	*	Y	1.61468	-4.35616
chr17:39475630:C:G	C	G	0.2751	0.0167	0.2441	0.3642	-0.0189	0.0109	0.08388	28.2	15.323	11	0.1682	440683	39106	401577	chr17	39475630	17	17	39475630	39475630	1	1	0.2751	242464	0.1201	17	39475630	*	rs11078902	S	17	37631883	chr17:37631883	rs11078902	c	g	0.2453	0.0346	0.0074	3.25e-06	37631883	39475630	17	39475630	17	39475630	*	S	-1.73394	4.67568
chr17:39475671:G:A	A	G	0.726	0.0166	0.6368	0.7565	0.0192	0.0109	0.07941	23.7	14.422	11	0.2105	440683	39106	401577	chr17	39475671	17	17	39475671	39475671	1	1	0.274	241494	0.1197	17	39475671	*	rs11078903	R	17	37631924	chr17:37631924	rs11078903	a	g	0.7563	-0.0341	0.0074	4.494e-06	37631924	39475671	17	39475671	17	39475671	*	R	1.76147	-4.60811
chr17:39475835:A:G	A	G	0.1767	0.0159	0.1379	0.2668	-0.0265	0.013	0.04128	16.9	13.231	11	0.2785	440683	39106	401577	chr17	39475835	17	17	39475835	39475835	1	1	0.1767	155737	0.1289	17	39475835	*	rs12449852	R	17	37632088	chr17:37632088	rs12449852	a	g	0.146	0.0329	0.009	0.0002584	37632088	39475835	17	39475835	17	39475835	*	R	-2.03846	3.65556
chr17:39477717:C:A	A	C	0.7244	0.0166	0.634	0.7554	0.0194	0.0109	0.07554	27.5	15.169	11	0.1749	440683	39106	401577	chr17	39477717	17	17	39477717	39477717	1	1	0.2756	242904	0.1214	17	39477717	*	rs12453397	M	17	37633970	chr17:37633970	rs12453397	a	c	0.7547	-0.0342	0.0074	4.213e-06	37633970	39477717	17	39477717	17	39477717	*	M	1.77982	-4.62162
chr17:39480442:T:G	T	G	0.2751	0.0166	0.2444	0.3641	-0.019	0.0109	0.08214	27.9	15.247	11	0.1715	440683	39106	401577	chr17	39480442	17	17	39480442	39480442	1	1	0.2751	242464	0.1197	17	39480442	*	rs4795371	K	17	37636695	chr17:37636695	rs4795371	t	g	0.2489	0.0342	0.0076	7.658e-06	37636695	39480442	17	39480442	17	39480442	*	K	-1.74312	4.5
chr17:39481150:G:A	A	G	0.725	0.0166	0.6359	0.7558	0.0188	0.0109	0.0853	27.8	15.234	11	0.172	440683	39106	401577	chr17	39481150	17	17	39481150	39481150	1	1	0.275	242376	0.1199	17	39481150	*	rs57448077	R	17	37637403	chr17:37637403	rs57448077	a	g	0.7549	-0.0343	0.0074	3.95e-06	37637403	39481150	17	39481150	17	39481150	*	R	1.72477	-4.63514
chr17:39483074:G:A	A	G	0.725	0.0165	0.6422	0.7559	0.0188	0.0109	0.08555	27.8	15.239	11	0.1718	440683	39106	401577	chr17	39483074	17	17	39483074	39483074	1	1	0.275	242376	0.1137	17	39483074	*	rs4286140	R	17	37639327	chr17:37639327	rs4286140	a	g	0.7549	-0.0344	0.0074	3.702e-06	37639327	39483074	17	39483074	17	39483074	*	R	1.72477	-4.64865
chr17:39485614:A:C	A	C	0.275	0.0166	0.2442	0.3578	-0.0188	0.0109	0.08544	28	15.282	11	0.1699	440683	39106	401577	chr17	39485614	17	17	39485614	39485614	1	1	0.275	242376	0.1136	17	39485614	*	rs4462633	M	17	37641867	chr17:37641867	rs4462633	a	c	0.2451	0.0344	0.0074	3.702e-06	37641867	39485614	17	39485614	17	39485614	*	M	-1.72477	4.64865
chr17:39488601:C:T	T	C	0.7212	0.0169	0.6388	0.7536	0.0171	0.0109	0.1161	24	14.473	11	0.2079	440683	39106	401577	chr17	39488601	17	17	39488601	39488601	1	1	0.2788	245725	0.1148	17	39488601	*	rs12948906	Y	17	37644854	chr17:37644854	rs12948906	t	c	0.7513	-0.0333	0.0074	7.482e-06	37644854	39488601	17	39488601	17	39488601	*	Y	1.56881	-4.5
chr17:39488876:C:T	T	C	0.7214	0.017	0.64	0.7536	0.0169	0.0109	0.1202	23.6	14.403	11	0.2115	440683	39106	401577	chr17	39488876	17	17	39488876	39488876	1	1	0.2786	245549	0.1136	17	39488876	*	rs11870631	Y	17	37645129	chr17:37645129	rs11870631	t	c	0.7514	-0.0335	0.0074	6.594e-06	37645129	39488876	17	39488876	17	39488876	*	Y	1.55046	-4.52703
chr17:39490336:T:C	T	C	0.2786	0.0169	0.2472	0.3599	-0.0167	0.0109	0.1251	24.2	14.504	11	0.2063	440683	39106	401577	chr17	39490336	17	17	39490336	39490336	1	1	0.2786	245549	0.1127	17	39490336	*	rs12452682	Y	17	37646589	chr17:37646589	rs12452682	t	c	0.2486	0.0332	0.0074	7.968e-06	37646589	39490336	17	39490336	17	39490336	*	Y	-1.53211	4.48649
chr17:39491197:A:T	A	T	0.2791	0.017	0.2466	0.3619	-0.0164	0.0109	0.1303	25.9	14.84	11	0.1899	440683	39106	401577	chr17	39491197	17	17	39491197	39491197	1	1	0.2791	245989	0.1153	17	39491197	*	rs12936646	W	17	37647450	chr17:37647450	rs12936646	a	t	0.2488	0.0335	0.0074	6.594e-06	37647450	39491197	17	39491197	17	39491197	*	W	-1.50459	4.52703
chr17:39491463:T:C	T	C	0.2802	0.0171	0.2477	0.3608	-0.0183	0.0108	0.09083	25.6	14.791	11	0.1923	440683	39106	401577	chr17	39491463	17	17	39491463	39491463	1	1	0.2802	246959	0.1131	17	39491463	*	rs34957982	Y	17	37647716	chr17:37647716	rs34957982	t	c	0.2502	0.0342	0.0074	4.213e-06	37647716	39491463	17	39491463	17	39491463	*	Y	-1.69444	4.62162
chr17:39491513:G:A	A	G	0.8188	0.0166	0.7364	0.8599	0.026	0.0128	0.04258	15.4	12.999	11	0.2934	440683	39106	401577	chr17	39491513	17	17	39491513	39491513	1	1	0.1812	159704	0.1235	17	39491513	*	rs8074276	R	17	37647766	chr17:37647766	rs8074276	a	g	0.8494	-0.0346	0.009	0.0001218	37647766	39491513	17	39491513	17	39491513	*	R	2.03125	-3.84444
chr17:39491887:G:C	C	G	0.7195	0.0171	0.6372	0.752	0.0175	0.0108	0.1057	28.5	15.395	11	0.1651	440683	39106	401577	chr17	39491887	17	17	39491887	39491887	1	1	0.2805	247223	0.1148	17	39491887	*	rs12942352	S	17	37648140	chr17:37648140	rs12942352	c	g	0.7497	-0.0343	0.0074	3.95e-06	37648140	39491887	17	39491887	17	39491887	*	S	1.62037	-4.63514
chr17:39491897:G:T	T	G	0.72	0.0171	0.6391	0.7522	0.0182	0.0108	0.09371	26	14.856	11	0.1892	440683	39106	401577	chr17	39491897	17	17	39491897	39491897	1	1	0.28	246782	0.1131	17	39491897	*	rs12942360	K	17	37648150	chr17:37648150	rs12942360	t	g	0.7505	-0.033	0.0073	6.714e-06	37648150	39491897	17	39491897	17	39491897	*	K	1.68519	-4.52055
chr17:39493254:C:T	T	C	0.721	0.017	0.638	0.7526	0.0165	0.0109	0.128	27.4	15.159	11	0.1753	440683	39106	401577	chr17	39493254	17	17	39493254	39493254	1	1	0.279	245901	0.1146	17	39493254	*	rs8081780	Y	17	37649507	chr17:37649507	rs8081780	t	c	0.7512	-0.0335	0.0074	6.594e-06	37649507	39493254	17	39493254	17	39493254	*	Y	1.51376	-4.52703
chr17:39493434:G:A	A	G	0.7257	0.0163	0.6417	0.756	0.0181	0.0109	0.09711	26.5	14.968	11	0.184	440683	39106	401577	chr17	39493434	17	17	39493434	39493434	1	1	0.2743	241759	0.1143	17	39493434	*	rs6503517	R	17	37649687	chr17:37649687	rs6503517	a	g	0.7513	-0.0342	0.0076	7.658e-06	37649687	39493434	17	39493434	17	39493434	*	R	1.66055	-4.5
chr17:39494051:A:G	A	G	0.2775	0.0172	0.2469	0.3582	-0.0162	0.0109	0.1363	24.3	14.535	11	0.2048	440683	39106	401577	chr17	39494051	17	17	39494051	39494051	1	1	0.2775	244579	0.1113	17	39494051	*	rs11868029	R	17	37650304	chr17:37650304	rs11868029	a	g	0.2483	0.0336	0.0074	6.188e-06	37650304	39494051	17	39494051	17	39494051	*	R	-1.48624	4.54054
chr17:39494079:A:G	A	G	0.2785	0.0171	0.2472	0.36	-0.0165	0.0109	0.1284	24.3	14.521	11	0.2055	440683	39106	401577	chr17	39494079	17	17	39494079	39494079	1	1	0.2785	245460	0.1128	17	39494079	*	rs11868030	R	17	37650332	chr17:37650332	rs11868030	a	g	0.2487	0.0336	0.0074	6.188e-06	37650332	39494079	17	39494079	17	39494079	*	R	-1.51376	4.54054
chr17:39494316:G:A	A	G	0.7214	0.017	0.6399	0.7527	0.0166	0.0109	0.1256	24.9	14.65	11	0.1991	440683	39106	401577	chr17	39494316	17	17	39494316	39494316	1	1	0.2786	245549	0.1128	17	39494316	*	rs11078904	R	17	37650569	chr17:37650569	rs11078904	a	g	0.7519	-0.032	0.0073	1.265e-05	37650569	39494316	17	39494316	17	39494316	*	R	1.52294	-4.38356
chr17:39495687:C:T	T	C	0.7201	0.017	0.6393	0.7522	0.0179	0.0108	0.09863	24.9	14.657	11	0.1988	440683	39106	401577	chr17	39495687	17	17	39495687	39495687	1	1	0.2799	246694	0.1129	17	39495687	*	rs62077463	Y	17	37651940	chr17:37651940	rs62077463	t	c	0.7505	-0.033	0.0073	6.714e-06	37651940	39495687	17	39495687	17	39495687	*	Y	1.65741	-4.52055
chr17:39495925:T:G	T	G	0.2804	0.0172	0.2479	0.3622	-0.0181	0.0108	0.09491	27.4	15.141	11	0.1761	440683	39106	401577	chr17	39495925	17	17	39495925	39495925	1	1	0.2804	247135	0.1143	17	39495925	*	rs12940193	K	17	37652178	chr17:37652178	rs12940193	t	g	0.2533	0.0344	0.0076	6.773e-06	37652178	39495925	17	39495925	17	39495925	*	K	-1.67593	4.52632
chr17:39495957:G:T	T	G	0.7139	0.0192	0.6344	0.7481	0.0177	0.0108	0.1008	22.3	14.157	11	0.2244	440683	39106	401577	chr17	39495957	17	17	39495957	39495957	1	1	0.2861	252159	0.1137	17	39495957	*	rs12947281	K	17	37652210	chr17:37652210	rs12947281	t	g	0.7473	-0.032	0.0072	9.45e-06	37652210	39495957	17	39495957	17	39495957	*	K	1.63889	-4.44444
chr17:39499803:C:G	C	G	0.2812	0.0182	0.2476	0.3638	-0.0158	0.0108	0.146	21.3	13.973	11	0.2345	440683	39106	401577	chr17	39499803	17	17	39499803	39499803	1	1	0.2812	247840	0.1162	17	39499803	*	rs62077464	S	17	37656056	chr17:37656056	rs62077464	c	g	0.2496	0.0324	0.0073	9.838e-06	37656056	39499803	17	39499803	17	39499803	*	S	-1.46296	4.43836
chr17:39500817:C:G	C	G	0.9986	0.0002	0.9984	0.9988	0.2557	0.1655	0.1224	16.5	3.591	3	0.3091	405047	31645	373402	chr17	39500817	17	17	39500817	39500817	0.809211	0.929839	0.0014	1134.13	0.0004	17	39500817	*	rs189834237	S	17	37657070	chr17:37657070	rs189834237	c	g	0.9989	-0.4587	0.1249	0.0002404	37657070	39500817	17	39500817	17	39500817	*	S	1.54502	-3.67254
chr17:39502252:G:A	A	G	0.8215	0.0166	0.7479	0.8605	0.0259	0.0129	0.04454	6.1	11.72	11	0.385	440683	39106	401577	chr17	39502252	17	17	39502252	39502252	1	1	0.1785	157324	0.1126	17	39502252	*	rs4591174	R	17	37658505	chr17:37658505	rs4591174	a	g	0.851	-0.0343	0.0091	0.0001662	37658505	39502252	17	39502252	17	39502252	*	R	2.00775	-3.76923
chr17:39503353:G:A	A	G	0.7215	0.0171	0.6402	0.7528	0.0165	0.0109	0.1293	24.3	14.529	11	0.2051	440683	39106	401577	chr17	39503353	17	17	39503353	39503353	1	1	0.2785	245460	0.1126	17	39503353	*	rs2018026	R	17	37659606	chr17:37659606	rs2018026	a	g	0.752	-0.0324	0.0073	9.838e-06	37659606	39503353	17	39503353	17	39503353	*	R	1.51376	-4.43836
chr17:39504216:A:G	A	G	0.2787	0.0171	0.2464	0.3612	-0.0171	0.0109	0.1159	24.2	14.51	11	0.2061	440683	39106	401577	chr17	39504216	17	17	39504216	39504216	1	1	0.2787	245637	0.1148	17	39504216	*	rs6503518	R	17	37660469	chr17:37660469	rs6503518	a	g	0.2481	0.0322	0.0073	1.116e-05	37660469	39504216	17	39504216	17	39504216	*	R	-1.56881	4.41096
chr17:39506460:C:G	C	G	0.2785	0.0171	0.2472	0.36	-0.0166	0.0109	0.1253	24.3	14.53	11	0.205	440683	39106	401577	chr17	39506460	17	17	39506460	39506460	1	1	0.2785	245460	0.1128	17	39506460	*	rs11078905	S	17	37662713	chr17:37662713	rs11078905	c	g	0.248	0.0324	0.0073	9.838e-06	37662713	39506460	17	39506460	17	39506460	*	S	-1.52294	4.43836
chr17:39506514:C:T	T	C	0.7214	0.0171	0.6389	0.7536	0.0171	0.0109	0.1161	24.3	14.525	11	0.2053	440683	39106	401577	chr17	39506514	17	17	39506514	39506514	1	1	0.2786	245549	0.1147	17	39506514	*	rs11078906	Y	17	37662767	chr17:37662767	rs11078906	t	c	0.7519	-0.0323	0.0073	1.048e-05	37662767	39506514	17	39506514	17	39506514	*	Y	1.56881	-4.42466
chr17:39506679:T:C	T	C	0.1794	0.017	0.1387	0.2628	-0.0243	0.0128	0.05838	17	13.248	11	0.2774	440683	39106	401577	chr17	39506679	17	17	39506679	39506679	1	1	0.1794	158117	0.1241	17	39506679	*	rs4795375	Y	17	37662932	chr17:37662932	rs4795375	t	c	0.1492	0.0338	0.009	0.0001742	37662932	39506679	17	39506679	17	39506679	*	Y	-1.89844	3.75556
chr17:39506701:C:T	T	C	0.7216	0.0172	0.6401	0.7528	0.0168	0.0109	0.1227	24.3	14.531	11	0.205	440683	39106	401577	chr17	39506701	17	17	39506701	39506701	1	1	0.2784	245372	0.1127	17	39506701	*	rs11078907	Y	17	37662954	chr17:37662954	rs11078907	t	c	0.7519	-0.0324	0.0073	9.838e-06	37662954	39506701	17	39506701	17	39506701	*	Y	1.54128	-4.43836
chr17:39508190:T:C	T	C	0.2785	0.0171	0.2464	0.36	-0.0168	0.0109	0.1212	24	14.47	11	0.2081	440683	39106	401577	chr17	39508190	17	17	39508190	39508190	1	1	0.2785	245460	0.1136	17	39508190	*	rs7225096	Y	17	37664443	chr17:37664443	rs7225096	t	c	0.2481	0.0324	0.0073	9.838e-06	37664443	39508190	17	39508190	17	39508190	*	Y	-1.54128	4.43836
chr17:39509301:G:A	A	G	0.7215	0.0171	0.64	0.7536	0.0167	0.0109	0.1231	23.7	14.416	11	0.2108	440683	39106	401577	chr17	39509301	17	17	39509301	39509301	1	1	0.2785	245460	0.1136	17	39509301	*	rs12936996	R	17	37665554	chr17:37665554	rs12936996	a	g	0.7519	-0.0325	0.0073	9.236e-06	37665554	39509301	17	39509301	17	39509301	*	R	1.53211	-4.45205
chr17:39509318:G:A	A	G	0.8206	0.017	0.7371	0.8605	0.0243	0.0128	0.05878	16.8	13.224	11	0.279	440683	39106	401577	chr17	39509318	17	17	39509318	39509318	1	1	0.1794	158117	0.1234	17	39509318	*	rs12937013	R	17	37665571	chr17:37665571	rs12937013	a	g	0.8508	-0.0339	0.009	0.0001667	37665571	39509318	17	39509318	17	39509318	*	R	1.89844	-3.76667
chr17:39512790:T:C	T	C	0.2819	0.0186	0.2477	0.3643	-0.0161	0.0108	0.1379	22.1	14.121	11	0.2264	440683	39106	401577	chr17	39512790	17	17	39512790	39512790	1	1	0.2819	248457	0.1166	17	39512790	*	rs4795376	Y	17	37669043	chr17:37669043	rs4795376	t	c	0.2499	0.0327	0.0073	8.134e-06	37669043	39512790	17	39512790	17	39512790	*	Y	-1.49074	4.47945
chr17:39512803:C:T	T	C	0.7216	0.0171	0.6401	0.7535	0.0166	0.0109	0.1264	23.9	14.455	11	0.2088	440683	39106	401577	chr17	39512803	17	17	39512803	39512803	1	1	0.2784	245372	0.1134	17	39512803	*	rs4795377	Y	17	37669056	chr17:37669056	rs4795377	t	c	0.7519	-0.0327	0.0073	8.134e-06	37669056	39512803	17	39512803	17	39512803	*	Y	1.52294	-4.47945
chr17:39513283:T:C	T	C	0.2785	0.0171	0.2465	0.36	-0.0166	0.0109	0.1264	24	14.483	11	0.2074	440683	39106	401577	chr17	39513283	17	17	39513283	39513283	1	1	0.2785	245460	0.1135	17	39513283	*	rs12952384	Y	17	37669536	chr17:37669536	rs12952384	t	c	0.2481	0.0326	0.0073	8.668e-06	37669536	39513283	17	39513283	17	39513283	*	Y	-1.52294	4.46575
chr17:39513451:A:G	A	G	0.2785	0.0171	0.2465	0.36	-0.0166	0.0109	0.1273	24	14.475	11	0.2078	440683	39106	401577	chr17	39513451	17	17	39513451	39513451	1	1	0.2785	245460	0.1135	17	39513451	*	rs7503705	R	17	37669704	chr17:37669704	rs7503705	a	g	0.2481	0.0326	0.0073	8.668e-06	37669704	39513451	17	39513451	17	39513451	*	R	-1.52294	4.46575
chr17:39513631:G:C	C	G	0.718	0.0186	0.6358	0.7523	0.016	0.0108	0.1399	21.8	14.066	11	0.2294	440683	39106	401577	chr17	39513631	17	17	39513631	39513631	1	1	0.282	248545	0.1165	17	39513631	*	rs7503514	S	17	37669884	chr17:37669884	rs7503514	c	g	0.7501	-0.0327	0.0073	8.134e-06	37669884	39513631	17	39513631	17	39513631	*	S	1.48148	-4.47945
chr17:39514741:A:T	A	T	0.2776	0.0172	0.2462	0.3581	-0.0162	0.0109	0.1359	24.1	14.494	11	0.2068	440683	39106	401577	chr17	39514741	17	17	39514741	39514741	1	1	0.2776	244667	0.1119	17	39514741	*	rs4794813	D	17	37670994	chr17:37670994	rs4794813	a	t	0.2478	0.0327	0.0073	8.134e-06	37670994	39514741	17	39514741	17	39514741	*	D	-1.48624	4.47945
chr17:39515016:G:T	T	G	0.7215	0.0171	0.6401	0.7535	0.0167	0.0109	0.1231	24	14.47	11	0.2081	440683	39106	401577	chr17	39515016	17	17	39515016	39515016	1	1	0.2785	245460	0.1134	17	39515016	*	rs11078910	K	17	37671269	chr17:37671269	rs11078910	t	g	0.7519	-0.0327	0.0073	8.134e-06	37671269	39515016	17	39515016	17	39515016	*	K	1.53211	-4.47945
chr17:39515069:C:T	T	C	0.718	0.0185	0.6358	0.7515	0.0163	0.0108	0.1326	22.7	14.232	11	0.2204	440683	39106	401577	chr17	39515069	17	17	39515069	39515069	1	1	0.282	248545	0.1157	17	39515069	*	rs11078911	Y	17	37671322	chr17:37671322	rs11078911	t	c	0.75	-0.0327	0.0073	8.134e-06	37671322	39515069	17	39515069	17	39515069	*	Y	1.50926	-4.47945
chr17:39515237:A:G	A	G	0.2785	0.0171	0.2465	0.3611	-0.0171	0.0109	0.1158	24	14.479	11	0.2076	440683	39106	401577	chr17	39515237	17	17	39515237	39515237	1	1	0.2785	245460	0.1146	17	39515237	*	rs11078912	R	17	37671490	chr17:37671490	rs11078912	a	g	0.2481	0.0325	0.0073	9.236e-06	37671490	39515237	17	39515237	17	39515237	*	R	-1.56881	4.45205
chr17:39515461:G:T	T	G	0.718	0.0185	0.6357	0.7514	0.0163	0.0108	0.1323	22.6	14.22	11	0.221	440683	39106	401577	chr17	39515461	17	17	39515461	39515461	1	1	0.282	248545	0.1157	17	39515461	*	rs11078913	K	17	37671714	chr17:37671714	rs11078913	t	g	0.75	-0.0327	0.0073	8.134e-06	37671714	39515461	17	39515461	17	39515461	*	K	1.50926	-4.47945
chr17:39516731:T:C	T	C	0.1781	0.0166	0.1396	0.242	-0.028	0.0129	0.0302	9.7	12.182	11	0.3501	440683	39106	401577	chr17	39516731	17	17	39516731	39516731	1	1	0.1781	156971	0.1024	17	39516731	*	rs8081528	Y	17	37672984	chr17:37672984	rs8081528	t	c	0.1484	0.0338	0.009	0.0001742	37672984	39516731	17	39516731	17	39516731	*	Y	-2.17054	3.75556
chr17:39518430:T:G	T	G	0.1794	0.0169	0.1395	0.2626	-0.0245	0.0128	0.05634	16.9	13.231	11	0.2785	440683	39106	401577	chr17	39518430	17	17	39518430	39518430	1	1	0.1794	158117	0.1231	17	39518430	*	rs4795379	K	17	37674683	chr17:37674683	rs4795379	t	g	0.1491	0.0338	0.009	0.0001742	37674683	39518430	17	39518430	17	39518430	*	K	-1.91406	3.75556
chr17:39518661:G:C	C	G	0.7215	0.0171	0.64	0.7527	0.0166	0.0109	0.1263	24.7	14.603	11	0.2014	440683	39106	401577	chr17	39518661	17	17	39518661	39518661	1	1	0.2785	245460	0.1127	17	39518661	*	rs8067884	S	17	37674914	chr17:37674914	rs8067884	c	g	0.752	-0.0329	0.0073	7.159e-06	37674914	39518661	17	39518661	17	39518661	*	S	1.52294	-4.50685
chr17:39520801:C:T	T	C	0.7212	0.0171	0.6399	0.7527	0.0165	0.0109	0.1293	24.6	14.595	11	0.2018	440683	39106	401577	chr17	39520801	17	17	39520801	39520801	1	1	0.2788	245725	0.1128	17	39520801	*	rs7406928	Y	17	37677054	chr17:37677054	rs7406928	t	c	0.7518	-0.033	0.0073	6.714e-06	37677054	39520801	17	39520801	17	39520801	*	Y	1.51376	-4.52055
chr17:39521431:T:A	A	T	0.7179	0.0184	0.6357	0.7514	0.0159	0.0108	0.141	20.7	13.872	11	0.2401	440683	39106	401577	chr17	39521431	17	17	39521431	39521431	1	1	0.2821	248633	0.1157	17	39521431	*	rs10775391	W	17	37677684	chr17:37677684	rs10775391	a	t	0.7498	-0.0334	0.0074	7.024e-06	37677684	39521431	17	39521431	17	39521431	*	W	1.47222	-4.51351
chr17:39523843:C:T	T	C	0.7179	0.0184	0.6357	0.7515	0.0158	0.0108	0.1443	21.4	14.003	11	0.2328	440683	39106	401577	chr17	39523843	17	17	39523843	39523843	1	1	0.2821	248633	0.1158	17	39523843	*	rs11658678	Y	17	37680096	chr17:37680096	rs11658678	t	c	0.7499	-0.0331	0.0073	6.296e-06	37680096	39523843	17	39523843	17	39523843	*	Y	1.46296	-4.53425
chr17:39525079:C:T	T	C	0.7214	0.017	0.64	0.7536	0.0168	0.0109	0.1209	24.6	14.586	11	0.2022	440683	39106	401577	chr17	39525079	17	17	39525079	39525079	1	1	0.2786	245549	0.1136	17	39525079	*	rs8065963	Y	17	37681332	chr17:37681332	rs8065963	t	c	0.7518	-0.033	0.0073	6.714e-06	37681332	39525079	17	39525079	17	39525079	*	Y	1.54128	-4.52055
chr17:39526978:C:T	T	C	0.7179	0.0185	0.6357	0.7524	0.0158	0.0108	0.1457	20.2	13.776	11	0.2456	440683	39106	401577	chr17	39526978	17	17	39526978	39526978	1	1	0.2821	248633	0.1167	17	39526978	*	rs3889368	Y	17	37683231	chr17:37683231	rs3889368	t	c	0.7501	-0.0327	0.0073	8.134e-06	37683231	39526978	17	39526978	17	39526978	*	Y	1.46296	-4.47945
chr17:39527295:A:T	A	T	0.2791	0.017	0.2473	0.3618	-0.0156	0.0109	0.1496	25.3	14.72	11	0.1957	440683	39106	401577	chr17	39527295	17	17	39527295	39527295	1	1	0.2791	245989	0.1145	17	39527295	*	rs1077715	W	17	37683548	chr17:37683548	rs1077715	a	t	0.2482	0.0327	0.0073	8.134e-06	37683548	39527295	17	39527295	17	39527295	*	W	-1.43119	4.47945
chr17:39528154:T:A	A	T	0.7223	0.0172	0.6419	0.753	0.0159	0.0109	0.143	23.4	14.355	11	0.214	440683	39106	401577	chr17	39528154	17	17	39528154	39528154	1	1	0.2777	244755	0.1111	17	39528154	*	rs7405770	W	17	37684407	chr17:37684407	rs7405770	a	t	0.7523	-0.0327	0.0073	8.134e-06	37684407	39528154	17	39528154	17	39528154	*	W	1.45872	-4.47945
chr17:39528737:C:A	A	C	0.7214	0.017	0.64	0.7536	0.0164	0.0109	0.131	22.9	14.267	11	0.2186	440683	39106	401577	chr17	39528737	17	17	39528737	39528737	1	1	0.2786	245549	0.1136	17	39528737	*	rs55660616	M	17	37684990	chr17:37684990	rs55660616	a	c	0.7519	-0.0327	0.0073	8.134e-06	37684990	39528737	17	39528737	17	39528737	*	M	1.50459	-4.47945
chr17:39529148:A:G	A	G	0.1795	0.017	0.1395	0.2629	-0.0241	0.0128	0.06072	17.7	13.373	11	0.2697	440683	39106	401577	chr17	39529148	17	17	39529148	39529148	1	1	0.1795	158205	0.1234	17	39529148	*	rs8069074	R	17	37685401	chr17:37685401	rs8069074	a	g	0.149	0.0338	0.009	0.0001742	37685401	39529148	17	39529148	17	39529148	*	R	-1.88281	3.75556
chr17:39531715:A:G	A	G	0.1787	0.0168	0.1387	0.263	-0.0228	0.0128	0.07571	15.7	13.048	11	0.2902	440683	39106	401577	chr17	39531715	17	17	39531715	39531715	1	1	0.1787	157500	0.1243	17	39531715	*	rs1054488	D	17	37687968	chr17:37687968	rs1054488	a	g	0.149	0.0339	0.009	0.0001667	37687968	39531715	17	39531715	17	39531715	*	D	-1.78125	3.76667
chr17:39537676:T:C	T	C	0.1788	0.0171	0.1396	0.263	-0.0234	0.0128	0.06849	17.5	13.336	11	0.2719	440683	39106	401577	chr17	39537676	17	17	39537676	39537676	1	1	0.1788	157588	0.1234	17	39537676	*	rs8073248	Y	17	37693929	chr17:37693929	rs8073248	t	c	0.149	0.0338	0.009	0.0001742	37693929	39537676	17	39537676	17	39537676	*	Y	-1.82812	3.75556
chr17:39538456:G:A	A	G	0.7229	0.0169	0.64	0.7536	0.016	0.0108	0.1405	25.1	14.691	11	0.1971	440683	39106	401577	chr17	39538456	17	17	39538456	39538456	1	1	0.2771	244227	0.1136	17	39538456	*	rs12450559	R	17	37694709	chr17:37694709	rs12450559	a	g	0.752	-0.0327	0.0073	8.134e-06	37694709	39538456	17	39538456	17	39538456	*	R	1.48148	-4.47945
chr17:39539982:G:T	T	G	0.723	0.0171	0.6921	0.7539	0.0157	0.0109	0.1491	24.9	14.643	11	0.1994	440683	39106	401577	chr17	39539982	17	17	39539982	39539982	1	1	0.277	244138	0.0618	17	39539982	*	rs4239222	K	17	37696235	chr17:37696235	rs4239222	t	g	0.752	-0.0334	0.0074	7.024e-06	37696235	39539982	17	39539982	17	39539982	*	K	1.44037	-4.51351
chr17:39540599:G:A	A	G	0.7226	0.0167	0.6401	0.7536	0.0163	0.0108	0.1334	24.8	14.625	11	0.2003	440683	39106	401577	chr17	39540599	17	17	39540599	39540599	1	1	0.2774	244491	0.1135	17	39540599	*	rs4794814	R	17	37696852	chr17:37696852	rs4794814	a	g	0.7516	-0.034	0.0074	4.793e-06	37696852	39540599	17	39540599	17	39540599	*	R	1.50926	-4.59459
chr17:39540875:C:G	C	G	0.2795	0.0179	0.2487	0.3616	-0.0163	0.0108	0.1338	25.2	14.701	11	0.1966	440683	39106	401577	chr17	39540875	17	17	39540875	39540875	1	1	0.2795	246342	0.1129	17	39540875	*	rs7503069	S	17	37697128	chr17:37697128	rs7503069	c	g	0.2488	0.034	0.0073	3.501e-06	37697128	39540875	17	39540875	17	39540875	*	S	-1.50926	4.65753
chr17:39541706:T:C	T	C	0.2781	0.0172	0.2464	0.3611	-0.0163	0.0109	0.1337	24.1	14.485	11	0.2073	440683	39106	401577	chr17	39541706	17	17	39541706	39541706	1	1	0.2781	245108	0.1147	17	39541706	*	rs11655531	Y	17	37697959	chr17:37697959	rs11655531	t	c	0.2484	0.0333	0.0074	7.482e-06	37697959	39541706	17	39541706	17	39541706	*	Y	-1.49541	4.5
chr17:39541941:G:T	T	G	0.7221	0.0173	0.64	0.7528	0.0161	0.0109	0.1389	23.7	14.424	11	0.2104	440683	39106	401577	chr17	39541941	17	17	39541941	39541941	1	1	0.2779	244932	0.1128	17	39541941	*	rs10852933	K	17	37698194	chr17:37698194	rs10852933	t	g	0.7516	-0.0334	0.0074	7.024e-06	37698194	39541941	17	39541941	17	39541941	*	K	1.47706	-4.51351
chr17:39542661:C:T	T	C	0.7189	0.0177	0.6371	0.7491	0.0153	0.0109	0.1585	24.7	14.601	11	0.2015	440683	39106	401577	chr17	39542661	17	17	39542661	39542661	1	1	0.2811	247752	0.112	17	39542661	*	rs4795381	Y	17	37698914	chr17:37698914	rs4795381	t	c	0.7516	-0.0333	0.0074	7.482e-06	37698914	39542661	17	39542661	17	39542661	*	Y	1.40367	-4.5
chr17:39543125:T:G	T	G	0.1786	0.0175	0.1395	0.263	-0.0226	0.0128	0.07857	16.8	13.217	11	0.2794	440683	39106	401577	chr17	39543125	17	17	39543125	39543125	1	1	0.1786	157412	0.1235	17	39543125	*	rs11657058	K	17	37699378	chr17:37699378	rs11657058	t	g	0.149	0.0343	0.0091	0.0001662	37699378	39543125	17	39543125	17	39543125	*	K	-1.76562	3.76923
chr17:39543476:A:G	A	G	0.1787	0.017	0.1394	0.2629	-0.0234	0.0128	0.068	18	13.41	11	0.2674	440683	39106	401577	chr17	39543476	17	17	39543476	39543476	1	1	0.1787	157500	0.1235	17	39543476	*	rs11657153	R	17	37699729	chr17:37699729	rs11657153	a	g	0.1489	0.0337	0.009	0.0001821	37699729	39543476	17	39543476	17	39543476	*	R	-1.82812	3.74444
chr17:39544607:A:G	A	G	0.278	0.0173	0.2471	0.36	-0.016	0.0109	0.1408	23.9	14.459	11	0.2086	440683	39106	401577	chr17	39544607	17	17	39544607	39544607	1	1	0.278	245020	0.1129	17	39544607	*	rs4795382	R	17	37700860	chr17:37700860	rs4795382	a	g	0.2483	0.0329	0.0073	7.159e-06	37700860	39544607	17	39544607	17	39544607	*	R	-1.46789	4.50685
chr17:39546203:G:A	A	G	0.7218	0.0172	0.6388	0.7527	0.0162	0.0109	0.135	24.5	14.561	11	0.2035	440683	39106	401577	chr17	39546203	17	17	39546203	39546203	1	1	0.2782	245196	0.1139	17	39546203	*	rs11654935	R	17	37702456	chr17:37702456	rs11654935	a	g	0.7519	-0.0325	0.0073	9.236e-06	37702456	39546203	17	39546203	17	39546203	*	R	1.48624	-4.45205
chr17:39546497:G:C	C	G	0.0155	0.0019	0.0103	0.0208	-0.0241	0.0407	0.5528	0	3.901	9	0.9178	439171	38674	400497	chr17	39546497	17	17	39546497	39546497	0.988953	0.997311	0.0155	13614.3	0.0105	17	39546497	*	rs72827128	S	17	37702750	chr17:37702750	rs72827128	c	g	0.0162	0.1154	0.0276	2.981e-05	37702750	39546497	17	39546497	17	39546497	*	S	-0.592138	4.18116
chr17:39547487:T:C	T	C	0.278	0.0173	0.2464	0.36	-0.0157	0.0109	0.1475	23.6	14.392	11	0.2121	440683	39106	401577	chr17	39547487	17	17	39547487	39547487	1	1	0.278	245020	0.1136	17	39547487	*	rs11654018	Y	17	37703740	chr17:37703740	rs11654018	t	c	0.2481	0.0327	0.0073	8.134e-06	37703740	39547487	17	39547487	17	39547487	*	Y	-1.44037	4.47945
chr17:39547964:A:G	A	G	0.2787	0.0174	0.2466	0.3619	-0.015	0.0108	0.1665	24	14.481	11	0.2075	440683	39106	401577	chr17	39547964	17	17	39547964	39547964	1	1	0.2787	245637	0.1153	17	39547964	*	rs2303316	R	17	37704217	chr17:37704217	rs2303316	a	g	0.2483	0.0327	0.0073	8.134e-06	37704217	39547964	17	39547964	17	39547964	*	R	-1.38889	4.47945
chr17:39548459:T:C	T	C	0.1765	0.0168	0.1387	0.263	-0.023	0.0128	0.07327	17.3	13.305	11	0.2739	440683	39106	401577	chr17	39548459	17	17	39548459	39548459	1	1	0.1765	155561	0.1243	17	39548459	*	rs4332770	Y	17	37704712	chr17:37704712	rs4332770	t	c	0.1492	0.0338	0.009	0.0001742	37704712	39548459	17	39548459	17	39548459	*	Y	-1.79687	3.75556
chr17:39549990:C:T	T	C	0.7194	0.0181	0.6345	0.7527	0.015	0.0109	0.1682	19.7	13.703	11	0.2499	440683	39106	401577	chr17	39549990	17	17	39549990	39549990	1	1	0.2806	247311	0.1182	17	39549990	*	rs7219909	Y	17	37706243	chr17:37706243	rs7219909	t	c	0.7489	-0.0324	0.0075	1.724e-05	37706243	39549990	17	39549990	17	39549990	*	Y	1.37615	-4.32
chr17:39550325:A:G	A	G	0.2762	0.0174	0.2461	0.3598	-0.0157	0.0108	0.1471	23	14.288	11	0.2175	440683	39106	401577	chr17	39550325	17	17	39550325	39550325	1	1	0.2762	243433	0.1137	17	39550325	*	rs6503519	R	17	37706578	chr17:37706578	rs6503519	a	g	0.2481	0.0329	0.0073	7.159e-06	37706578	39550325	17	39550325	17	39550325	*	R	-1.4537	4.50685
chr17:39551339:T:C	T	C	0.1769	0.0167	0.1407	0.263	-0.0227	0.0128	0.07686	14.1	12.799	11	0.3067	440683	39106	401577	chr17	39551339	17	17	39551339	39551339	1	1	0.1769	155914	0.1223	17	39551339	*	rs12947506	Y	17	37707592	chr17:37707592	rs12947506	t	c	0.1497	0.0341	0.009	0.0001525	37707592	39551339	17	39551339	17	39551339	*	Y	-1.77344	3.78889
chr17:39552588:T:C	T	C	0.1759	0.0163	0.1397	0.2517	-0.0245	0.0128	0.05603	3.3	11.37	11	0.4128	440683	39106	401577	chr17	39552588	17	17	39552588	39552588	1	1	0.1759	155032	0.112	17	39552588	*	rs7503377	Y	17	37708841	chr17:37708841	rs7503377	t	c	0.1494	0.0349	0.009	0.0001062	37708841	39552588	17	39552588	17	39552588	*	Y	-1.91406	3.87778
chr17:39553169:G:A	A	G	0.7233	0.0171	0.638	0.7524	0.0144	0.0108	0.1819	20.8	13.889	11	0.2392	440683	39106	401577	chr17	39553169	17	17	39553169	39553169	1	1	0.2767	243874	0.1144	17	39553169	*	rs7216086	R	17	37709422	chr17:37709422	rs7216086	a	g	0.7513	-0.0331	0.0073	6.296e-06	37709422	39553169	17	39553169	17	39553169	*	R	1.33333	-4.53425
chr17:39553529:G:A	A	G	0.7198	0.0188	0.6362	0.7515	0.0149	0.0108	0.1669	13.4	12.707	11	0.3129	440683	39106	401577	chr17	39553529	17	17	39553529	39553529	1	1	0.2802	246959	0.1153	17	39553529	*	rs11658219	R	17	37709782	chr17:37709782	rs11658219	a	g	0.7499	-0.033	0.0073	6.714e-06	37709782	39553529	17	39553529	17	39553529	*	R	1.37963	-4.52055
chr17:39553753:A:G	A	G	0.2768	0.0173	0.2474	0.36	-0.0152	0.0108	0.1617	20.7	13.869	11	0.2404	440683	39106	401577	chr17	39553753	17	17	39553753	39553753	1	1	0.2768	243962	0.1126	17	39553753	*	rs35335692	R	17	37710006	chr17:37710006	rs35335692	a	g	0.2486	0.0329	0.0073	7.159e-06	37710006	39553753	17	39553753	17	39553753	*	R	-1.40741	4.50685
chr17:39554683:C:A	A	C	0.8232	0.0167	0.7373	0.8596	0.0227	0.0128	0.07617	14	12.797	11	0.3068	440683	39106	401577	chr17	39554683	17	17	39554683	39554683	1	1	0.1768	155826	0.1223	17	39554683	*	rs12941619	M	17	37710936	chr17:37710936	rs12941619	a	c	0.8504	-0.0343	0.009	0.0001394	37710936	39554683	17	39554683	17	39554683	*	M	1.77344	-3.81111
chr17:39555348:C:G	C	G	0.9839	0.0019	0.9791	0.9895	0.0247	0.0397	0.5339	0	5.024	9	0.8322	439171	38674	400497	chr17	39555348	17	17	39555348	39555348	0.988953	0.997311	0.0161	14141.3	0.0104	17	39555348	*	rs17604809	S	17	37711601	chr17:37711601	rs17604809	c	g	0.9832	-0.1093	0.027	5.206e-05	37711601	39555348	17	39555348	17	39555348	*	S	0.622166	-4.04815
chr17:39558818:T:A	A	T	0.8231	0.0167	0.7378	0.8594	0.0227	0.0128	0.07622	13.7	12.745	11	0.3103	440683	39106	401577	chr17	39558818	17	17	39558818	39558818	1	1	0.1769	155914	0.1216	17	39558818	*	rs6503520	W	17	37715071	chr17:37715071	rs6503520	a	t	0.8504	-0.0344	0.009	0.0001333	37715071	39558818	17	39558818	17	39558818	*	W	1.77344	-3.82222
chr17:39559173:T:C	T	C	0.2768	0.0173	0.2474	0.359	-0.0155	0.0108	0.1537	20	13.752	11	0.247	440683	39106	401577	chr17	39559173	17	17	39559173	39559173	1	1	0.2768	243962	0.1116	17	39559173	*	rs11078915	Y	17	37715426	chr17:37715426	rs11078915	t	c	0.2486	0.033	0.0073	6.714e-06	37715426	39559173	17	39559173	17	39559173	*	Y	-1.43519	4.52055
chr17:39559298:G:T	T	G	0.8321	0.0165	0.7777	0.8605	0.0273	0.0128	0.03312	5.4	11.626	11	0.3924	440683	39106	401577	chr17	39559298	17	17	39559298	39559298	1	1	0.1679	147981	0.0828	17	39559298	*	rs6503521	K	17	37715551	chr17:37715551	rs6503521	t	g	0.8487	-0.0347	0.0093	0.0001963	37715551	39559298	17	39559298	17	39559298	*	K	2.13281	-3.73118
chr17:39560518:C:G	C	G	0.2758	0.0174	0.2479	0.3571	-0.015	0.0108	0.1673	19.6	13.68	11	0.2512	440683	39106	401577	chr17	39560518	17	17	39560518	39560518	1	1	0.2758	243081	0.1092	17	39560518	*	rs4795384	S	17	37716771	chr17:37716771	rs4795384	c	g	0.2482	0.0328	0.0073	7.631e-06	37716771	39560518	17	39560518	17	39560518	*	S	-1.38889	4.49315
chr17:39560751:T:C	T	C	0.177	0.0167	0.1407	0.2619	-0.0224	0.0128	0.08077	13.5	12.715	11	0.3124	440683	39106	401577	chr17	39560751	17	17	39560751	39560751	1	1	0.177	156002	0.1212	17	39560751	*	rs4239223	Y	17	37717004	chr17:37717004	rs4239223	t	c	0.1492	0.0339	0.009	0.0001667	37717004	39560751	17	39560751	17	39560751	*	Y	-1.75	3.76667
chr17:39561027:C:T	T	C	0.7231	0.0173	0.6409	0.7516	0.015	0.0108	0.1653	19.8	13.713	11	0.2493	440683	39106	401577	chr17	39561027	17	17	39561027	39561027	1	1	0.2769	244050	0.1107	17	39561027	*	rs4357971	Y	17	37717280	chr17:37717280	rs4357971	t	c	0.7481	-0.034	0.0076	8.653e-06	37717280	39561027	17	39561027	17	39561027	*	Y	1.38889	-4.47368
chr17:39561124:T:A	A	T	0.8232	0.0167	0.7382	0.8594	0.0227	0.0128	0.07632	14.2	12.816	11	0.3055	440683	39106	401577	chr17	39561124	17	17	39561124	39561124	1	1	0.1768	155826	0.1212	17	39561124	*	rs4488484	W	17	37717377	chr17:37717377	rs4488484	a	t	0.8508	-0.0339	0.009	0.0001667	37717377	39561124	17	39561124	17	39561124	*	W	1.77344	-3.76667
chr17:39570170:C:T	T	C	0.1676	0.0168	0.1397	0.2009	-0.0228	0.0128	0.07384	11.3	12.402	11	0.3342	440683	39106	401577	chr17	39570170	17	17	39570170	39570170	1	1	0.1676	147717	0.0612	17	39570170	*	rs903507	Y	17	37726423	chr17:37726423	rs903507	t	c	0.1499	0.0349	0.009	0.0001062	37726423	39570170	17	39570170	17	39570170	*	Y	-1.78125	3.87778
chr17:39571063:C:T	T	C	0.1832	0.0161	0.1535	0.2137	-0.0186	0.0123	0.1313	8.8	12.059	11	0.3592	440683	39106	401577	chr17	39571063	17	17	39571063	39571063	1	1	0.1832	161466	0.0602	17	39571063	*	rs8075737	Y	17	37727316	chr17:37727316	rs8075737	t	c	0.1658	0.0354	0.0086	3.737e-05	37727316	39571063	17	39571063	17	39571063	*	Y	-1.5122	4.11628
chr17:39571697:T:C	T	C	0.8158	0.0164	0.7845	0.8461	0.0193	0.0123	0.1173	7	11.825	11	0.3769	440683	39106	401577	chr17	39571697	17	17	39571697	39571697	1	1	0.1842	162348	0.0616	17	39571697	*	rs8182252	Y	17	37727950	chr17:37727950	rs8182252	t	c	0.834	-0.0356	0.0086	3.376e-05	37727950	39571697	17	39571697	17	39571697	*	Y	1.56911	-4.13953
chr17:39572778:C:T	T	C	0.1676	0.0168	0.1396	0.2009	-0.0237	0.0128	0.06373	13.2	12.68	11	0.3148	440683	39106	401577	chr17	39572778	17	17	39572778	39572778	1	1	0.1676	147717	0.0613	17	39572778	*	rs1874226	Y	17	37729031	chr17:37729031	rs1874226	t	c	0.1498	0.035	0.009	0.0001015	37729031	39572778	17	39572778	17	39572778	*	Y	-1.85156	3.88889
chr17:39576895:A:G	A	G	0.8324	0.0168	0.799	0.8603	0.0244	0.0128	0.05554	7.3	11.872	11	0.3733	440683	39106	401577	chr17	39576895	17	17	39576895	39576895	1	1	0.1676	147717	0.0613	17	39576895	*	rs4795385	R	17	37733148	chr17:37733148	rs4795385	a	g	0.8501	-0.0349	0.009	0.0001062	37733148	39576895	17	39576895	17	39576895	*	R	1.90625	-3.87778
chr17:39577484:A:T	A	T	0.1767	0.0175	0.1407	0.2605	-0.0238	0.0128	0.06371	7.9	11.944	11	0.3679	440683	39106	401577	chr17	39577484	17	17	39577484	39577484	1	1	0.1767	155737	0.1198	17	39577484	*	rs12942391	W	17	37733737	chr17:37733737	rs12942391	a	t	0.1492	0.0346	0.009	0.0001218	37733737	39577484	17	39577484	17	39577484	*	W	-1.85938	3.84444
chr17:39578229:T:C	T	C	0.1764	0.0174	0.1407	0.2609	-0.0236	0.0128	0.06596	5.4	11.63	11	0.3921	440683	39106	401577	chr17	39578229	17	17	39578229	39578229	1	1	0.1764	155473	0.1202	17	39578229	*	rs439537	Y	17	37734482	chr17:37734482	rs439537	t	c	0.1497	0.0352	0.009	9.26e-05	37734482	39578229	17	39578229	17	39578229	*	Y	-1.84375	3.91111
chr17:39583021:G:A	A	G	0.7236	0.0181	0.6418	0.7525	0.0159	0.0108	0.142	13.4	12.705	11	0.3131	440683	39106	401577	chr17	39583021	17	17	39583021	39583021	1	1	0.2764	243610	0.1107	17	39583021	*	rs1619021	R	17	37739274	chr17:37739274	rs1619021	a	g	0.7513	-0.0334	0.0073	5.186e-06	37739274	39583021	17	39583021	17	39583021	*	R	1.47222	-4.57534
chr17:39583317:A:C	A	C	0.2763	0.0181	0.2486	0.358	-0.0162	0.0108	0.1361	14.7	12.897	11	0.3001	440683	39106	401577	chr17	39583317	17	17	39583317	39583317	1	1	0.2763	243521	0.1094	17	39583317	*	rs364989	M	17	37739570	chr17:37739570	rs364989	a	c	0.2488	0.0334	0.0073	5.186e-06	37739570	39583317	17	39583317	17	39583317	*	M	-1.5	4.57534
chr17:39583908:T:C	T	C	0.1714	0.0192	0.1405	0.252	-0.0263	0.0127	0.03874	5.6	11.656	11	0.3901	440683	39106	401577	chr17	39583908	17	17	39583908	39583908	1	1	0.1714	151066	0.1115	17	39583908	*	rs1877030	Y	17	37740161	chr17:37740161	rs1877030	t	c	0.1499	0.0356	0.009	7.698e-05	37740161	39583908	17	39583908	17	39583908	*	Y	-2.07087	3.95556
chr17:39585626:T:C	T	C	0.2027	0.0162	0.1696	0.2802	-0.0212	0.0121	0.07941	0	8.13	11	0.7017	440683	39106	401577	chr17	39585626	17	17	39585626	39585626	1	1	0.2027	178653	0.1106	17	39585626	*	rs12453198	Y	17	37741879	chr17:37741879	rs12453198	t	c	0.1775	0.0318	0.0084	0.0001468	37741879	39585626	17	39585626	17	39585626	*	Y	-1.75207	3.78571
chr17:39585729:T:C	T	C	0.2191	0.0169	0.1816	0.2908	-0.0174	0.0117	0.1384	0	7.597	11	0.7489	440683	39106	401577	chr17	39585729	17	17	39585729	39585729	1	1	0.2191	193107	0.1092	17	39585729	*	rs12453217	Y	17	37741982	chr17:37741982	rs12453217	t	c	0.1938	0.0319	0.0081	7.596e-05	37741982	39585729	17	39585729	17	39585729	*	Y	-1.48718	3.93827
chr17:39585768:C:T	T	C	0.7809	0.017	0.709	0.8184	0.0171	0.0117	0.1459	0	7.654	11	0.7439	440683	39106	401577	chr17	39585768	17	17	39585768	39585768	1	1	0.2191	193107	0.1094	17	39585768	*	rs12951665	Y	17	37742021	chr17:37742021	rs12951665	t	c	0.8043	-0.0332	0.0082	4.798e-05	37742021	39585768	17	39585768	17	39585768	*	Y	1.46154	-4.04878
chr17:39586130:A:T	A	T	0.2028	0.0162	0.1696	0.2802	-0.0207	0.0121	0.08629	0	8.22	11	0.6934	440683	39106	401577	chr17	39586130	17	17	39586130	39586130	1	1	0.2028	178741	0.1106	17	39586130	*	rs9903269	W	17	37742383	chr17:37742383	rs9903269	a	t	0.1774	0.0315	0.0084	0.0001695	37742383	39586130	17	39586130	17	39586130	*	W	-1.71074	3.75
chr17:39586368:T:C	T	C	0.2028	0.0163	0.1694	0.2802	-0.0208	0.0121	0.08589	0	8.182	11	0.6969	440683	39106	401577	chr17	39586368	17	17	39586368	39586368	1	1	0.2028	178741	0.1108	17	39586368	*	rs9909875	Y	17	37742621	chr17:37742621	rs9909875	t	c	0.1775	0.0316	0.0084	0.0001616	37742621	39586368	17	39586368	17	39586368	*	Y	-1.71901	3.7619
chr17:39589726:A:G	A	G	0.1971	0.0167	0.1679	0.2801	-0.0206	0.012	0.08589	0	8.19	11	0.6961	440683	39106	401577	chr17	39589726	17	17	39589726	39589726	1	1	0.1971	173717	0.1122	17	39589726	*	rs11654954	R	17	37745979	chr17:37745979	rs11654954	a	g	0.1771	0.0315	0.0084	0.0001695	37745979	39589726	17	39589726	17	39589726	*	R	-1.71667	3.75
chr17:39590054:T:C	T	C	0.3018	0.0156	0.2768	0.3868	-0.0147	0.0105	0.164	0	10.682	11	0.4703	440683	39106	401577	chr17	39590054	17	17	39590054	39590054	1	1	0.3018	265996	0.11	17	39590054	*	rs11078916	Y	17	37746307	chr17:37746307	rs11078916	t	c	0.2782	0.0342	0.0073	3.067e-06	37746307	39590054	17	39590054	17	39590054	*	Y	-1.4	4.68493
chr17:39590594:A:G	A	G	0.3018	0.0155	0.2762	0.387	-0.0146	0.0105	0.1655	0	10.336	11	0.5004	440683	39106	401577	chr17	39590594	17	17	39590594	39590594	1	1	0.3018	265996	0.1108	17	39590594	*	rs4795386	R	17	37746847	chr17:37746847	rs4795386	a	g	0.2768	0.0317	0.0071	8.492e-06	37746847	39590594	17	39590594	17	39590594	*	R	-1.39048	4.46479
chr17:39604932:G:C	C	G	0.7204	0.0095	0.6301	0.7414	0.0134	0.0108	0.2144	0	7.474	11	0.7595	440683	39106	401577	chr17	39604932	17	17	39604932	39604932	1	1	0.2796	246430	0.1113	17	39604932	*	rs11078918	S	17	37761185	chr17:37761185	rs11078918	c	g	0.739	-0.0314	0.0073	1.834e-05	37761185	39604932	17	39604932	17	39604932	*	S	1.24074	-4.30137
chr17:39611200:A:G	A	G	0.2833	0.014	0.26	0.3787	-0.0183	0.0107	0.08728	0	9.416	11	0.5835	440683	39106	401577	chr17	39611200	17	17	39611200	39611200	1	1	0.2833	249691	0.1187	17	39611200	*	rs4795388	R	17	37767453	chr17:37767453	rs4795388	a	g	0.2659	0.0263	0.0072	0.0002722	37767453	39611200	17	39611200	17	39611200	*	R	-1.71028	3.65278
chr17:39613752:C:T	T	C	0.672	0.0199	0.5788	0.6997	0.0223	0.0103	0.03016	0	10.275	11	0.5058	440683	39106	401577	chr17	39613752	17	17	39613752	39613752	1	1	0.328	289088	0.1209	17	39613752	*	rs12453682	Y	17	37770005	chr17:37770005	rs12453682	t	c	0.692	-0.0299	0.007	2.024e-05	37770005	39613752	17	39613752	17	39613752	*	Y	2.16505	-4.27143
chr17:39614228:A:T	A	T	0.3078	0.0197	0.2787	0.4025	-0.0235	0.0105	0.02475	9.9	12.211	11	0.348	440683	39106	401577	chr17	39614228	17	17	39614228	39614228	1	1	0.3078	271284	0.1238	17	39614228	*	rs9915323	W	17	37770481	chr17:37770481	rs9915323	a	t	0.2848	0.0293	0.0071	3.867e-05	37770481	39614228	17	39614228	17	39614228	*	W	-2.2381	4.12676
chr17:39616403:A:C	A	C	0.2855	0.0145	0.2641	0.3863	-0.0216	0.0107	0.04342	0	9.661	11	0.5611	440683	39106	401577	chr17	39616403	17	17	39616403	39616403	1	1	0.2855	251630	0.1222	17	39616403	*	rs4795389	M	17	37772656	chr17:37772656	rs4795389	a	c	0.267	0.027	0.0073	0.0002297	37772656	39616403	17	39616403	17	39616403	*	M	-2.01869	3.69863
chr17:39619021:A:G	A	G	0.2853	0.0146	0.2601	0.3861	-0.0222	0.0107	0.03819	0	9.567	11	0.5697	440683	39106	401577	chr17	39619021	17	17	39619021	39619021	1	1	0.2853	251454	0.126	17	39619021	*	rs1874228	R	17	37775274	chr17:37775274	rs1874228	a	g	0.2666	0.0266	0.0072	0.0002315	37775274	39619021	17	39619021	17	39619021	*	R	-2.07477	3.69444
chr17:39624043:A:T	A	T	0.3086	0.0201	0.2774	0.3973	-0.025	0.0104	0.01671	3.5	11.4	11	0.4104	440683	39106	401577	chr17	39624043	17	17	39624043	39624043	1	1	0.3086	271990	0.1199	17	39624043	*	rs33953566	W	17	37780296	chr17:37780296	rs33953566	a	t	0.2842	0.0271	0.0071	0.0001411	37780296	39624043	17	39624043	17	39624043	*	W	-2.40385	3.8169
chr17:39634118:G:A	A	G	0.7627	0.0185	0.6861	0.8115	0.0236	0.0114	0.03811	0	10.645	11	0.4735	440683	39106	401577	chr17	39634118	17	17	39634118	39634118	1	1	0.2373	209148	0.1254	17	39634118	*	rs907094	R	17	37790371	chr17:37790371	rs907094	a	g	0.7841	-0.0276	0.0079	0.0004402	37790371	39634118	17	39634118	17	39634118	*	R	2.07018	-3.49367
chr17:39634686:C:T	T	C	0.7628	0.0185	0.6863	0.8116	0.0234	0.0114	0.03991	0	10.933	11	0.4489	440683	39106	401577	chr17	39634686	17	17	39634686	39634686	1	1	0.2372	209060	0.1253	17	39634686	*	rs3764352	Y	17	37790939	chr17:37790939	rs3764352	t	c	0.7846	-0.028	0.0079	0.0003629	37790939	39634686	17	39634686	17	39634686	*	Y	2.05263	-3.5443
chr17:39651445:A:C	A	C	0.2763	0.0211	0.2475	0.3749	-0.0276	0.0107	0.009952	0	10.505	11	0.4856	440683	39106	401577	chr17	39651445	17	17	39651445	39651445	1	1	0.2763	243521	0.1274	17	39651445	*	rs9972882	M	17	37807698	chr17:37807698	rs9972882	a	c	0.2539	0.0264	0.0073	0.0003157	37807698	39651445	17	39651445	17	39651445	*	M	-2.57944	3.61644
chr17:39653965:C:G	C	G	0.3509	0.0159	0.3263	0.4288	-0.0233	0.01	0.02029	0	8.701	11	0.6495	440683	39106	401577	chr17	39653965	17	17	39653965	39653965	1	1	0.3509	309271	0.1025	17	39653965	*	rs881844	S	17	37810218	chr17:37810218	rs881844	c	g	0.3355	0.027	0.0068	7.269e-05	37810218	39653965	17	39653965	17	39653965	*	S	-2.33	3.97059
chr17:39657603:G:C	C	G	0.6556	0.0147	0.5738	0.6738	0.0233	0.01	0.01971	0	9.851	11	0.5438	440683	39106	401577	chr17	39657603	17	17	39657603	39657603	1	1	0.3444	303542	0.1	17	39657603	*	rs11869286	S	17	37813856	chr17:37813856	rs11869286	c	g	0.6659	-0.0274	0.0068	5.672e-05	37813856	39657603	17	39657603	17	39657603	*	S	2.33	-4.02941
chr17:39659646:G:A	A	G	0.6524	0.0144	0.574	0.6739	0.0231	0.01	0.02156	0	9.801	11	0.5484	440683	39106	401577	chr17	39659646	17	17	39659646	39659646	1	1	0.3476	306363	0.0999	17	39659646	*	rs11658786	R	17	37815899	chr17:37815899	rs11658786	a	g	0.6663	-0.0266	0.0068	9.287e-05	37815899	39659646	17	39659646	17	39659646	*	R	2.31	-3.91176
chr17:39661229:T:C	T	C	0.2936	0.0228	0.2624	0.3876	-0.0268	0.0105	0.0105	0	9.801	11	0.5484	440683	39106	401577	chr17	39661229	17	17	39661229	39661229	1	1	0.2936	258769	0.1252	17	39661229	*	rs2271308	Y	17	37817482	chr17:37817482	rs2271308	t	c	0.2721	0.0263	0.0071	0.0002208	37817482	39661229	17	39661229	17	39661229	*	Y	-2.55238	3.70423
chr17:39665182:G:T	T	G	0.6538	0.0151	0.5733	0.6751	0.0229	0.01	0.02234	0	9.564	11	0.57	440683	39106	401577	chr17	39665182	17	17	39665182	39665182	1	1	0.3462	305129	0.1018	17	39665182	*	rs931992	K	17	37821435	chr17:37821435	rs931992	t	g	0.6661	-0.0274	0.0068	5.672e-05	37821435	39665182	17	39665182	17	39665182	*	K	2.29	-4.02941
chr17:39666058:A:C	A	C	0.2939	0.0215	0.2624	0.3874	-0.0271	0.0105	0.009844	0	9.71	11	0.5566	440683	39106	401577	chr17	39666058	17	17	39666058	39666058	1	1	0.2939	259033	0.125	17	39666058	*	rs1053651	V	17	37822311	chr17:37822311	rs1053651	a	c	0.2711	0.0255	0.007	0.0002779	37822311	39666058	17	39666058	17	39666058	*	V	-2.58095	3.64286
chr17:39668086:G:A	A	G	0.6442	0.0193	0.5706	0.6715	0.0238	0.01	0.01759	0	7.771	11	0.7337	440683	39106	401577	chr17	39668086	17	17	39668086	39668086	1	1	0.3558	313590	0.1009	17	39668086	*	rs3764351	R	17	37824339	chr17:37824339	rs3764351	a	g	0.6604	-0.0262	0.0067	9.234e-05	37824339	39668086	17	39668086	17	39668086	*	R	2.38	-3.91045
chr17:39668292:G:A	A	G	0.5642	0.0239	0.4855	0.5983	0.0197	0.0097	0.0435	0	7.246	11	0.7788	440683	39106	401577	chr17	39668292	17	17	39668292	39668292	1	1	0.4358	384099	0.1128	17	39668292	*	rs876493	R	17	37824545	chr17:37824545	rs876493	a	g	0.5852	-0.0231	0.0066	0.0004618	37824545	39668292	17	39668292	17	39668292	*	R	2.03093	-3.5
chr17:39670910:A:G	A	G	0.3407	0.0217	0.3031	0.4209	-0.0269	0.0101	0.007961	12.4	12.556	11	0.3233	440683	39106	401577	chr17	39670910	17	17	39670910	39670910	1	1	0.3407	300281	0.1178	17	39670910	*	rs407307	R	17	37827163	chr17:37827163	rs407307	a	g	0.3221	0.0253	0.0068	0.0002012	37827163	39670910	17	39670910	17	39670910	*	R	-2.66337	3.72059
chr17:39671819:C:T	T	C	0.6818	0.021	0.5951	0.7115	0.0268	0.0103	0.009188	16.1	13.108	11	0.2863	440683	39106	401577	chr17	39671819	17	17	39671819	39671819	1	1	0.3182	280451	0.1164	17	39671819	*	rs14050	Y	17	37828072	chr17:37828072	rs14050	t	c	0.7004	-0.0257	0.0069	0.0002	37828072	39671819	17	39671819	17	39671819	*	Y	2.60194	-3.72464
chr17:39672243:T:C	T	C	0.3176	0.021	0.2883	0.4036	-0.0264	0.0103	0.01012	16.8	13.226	11	0.2788	440683	39106	401577	chr17	39672243	17	17	39672243	39672243	1	1	0.3176	279922	0.1153	17	39672243	*	rs2952151	Y	17	37828496	chr17:37828496	rs2952151	t	c	0.2994	0.0258	0.0069	0.0001888	37828496	39672243	17	39672243	17	39672243	*	Y	-2.56311	3.73913
chr17:39672492:A:G	A	G	0.3167	0.0219	0.2884	0.4038	-0.0261	0.0103	0.0111	15.9	13.086	11	0.2878	440683	39106	401577	chr17	39672492	17	17	39672492	39672492	1	1	0.3167	279129	0.1154	17	39672492	*	rs2941503	R	17	37828745	chr17:37828745	rs2941503	a	g	0.2995	0.0256	0.0069	0.0002117	37828745	39672492	17	39672492	17	39672492	*	R	-2.53398	3.71014
chr17:39672534:G:A	A	G	0.6826	0.0214	0.6017	0.7116	0.0269	0.0103	0.009097	14	12.788	11	0.3074	440683	39106	401577	chr17	39672534	17	17	39672534	39672534	1	1	0.3174	279746	0.1099	17	39672534	*	rs907087	R	17	37828787	chr17:37828787	rs907087	a	g	0.701	-0.0259	0.0069	0.0001783	37828787	39672534	17	39672534	17	39672534	*	R	2.61165	-3.75362
chr17:39672876:A:G	A	G	0.3178	0.0215	0.2883	0.4023	-0.0267	0.0103	0.00936	16.9	13.23	11	0.2786	440683	39106	401577	chr17	39672876	17	17	39672876	39672876	1	1	0.3178	280098	0.114	17	39672876	*	rs2247862	R	17	37829129	chr17:37829129	rs2247862	a	g	0.2992	0.0258	0.0069	0.0001888	37829129	39672876	17	39672876	17	39672876	*	R	-2.59223	3.73913
chr17:39673317:C:G	C	G	0.3376	0.0217	0.2997	0.4177	-0.0276	0.0101	0.006351	9	12.091	11	0.3568	440683	39106	401577	chr17	39673317	17	17	39673317	39673317	1	1	0.3376	297549	0.118	17	39673317	*	rs903504	V	17	37829570	chr17:37829570	rs903504	c	g	0.319	0.0262	0.0069	0.0001498	37829570	39673317	17	39673317	17	39673317	*	V	-2.73267	3.7971
chr17:39673318:C:A	A	C	0.6624	0.0217	0.5823	0.7003	0.0276	0.0101	0.006358	8.7	12.049	11	0.3599	440683	39106	401577	chr17	39673318	17	17	39673318	39673318	1	1	0.3376	297549	0.118	17	39673318	*	rs903503	M	17	37829571	chr17:37829571	rs903503	a	c	0.681	-0.0262	0.0069	0.0001498	37829571	39673318	17	39673318	17	39673318	*	M	2.73267	-3.7971
chr17:39673351:C:T	T	C	0.6625	0.0218	0.5822	0.7015	0.0275	0.0101	0.006553	9.9	12.212	11	0.3479	440683	39106	401577	chr17	39673351	17	17	39673351	39673351	1	1	0.3375	297461	0.1193	17	39673351	*	rs903502	Y	17	37829604	chr17:37829604	rs903502	t	c	0.6813	-0.0267	0.0068	8.738e-05	37829604	39673351	17	39673351	17	39673351	*	Y	2.72277	-3.92647
chr17:39674194:T:A	A	T	0.6624	0.0215	0.5818	0.7004	0.0279	0.0101	0.005968	16.1	13.114	11	0.2859	440683	39106	401577	chr17	39674194	17	17	39674194	39674194	1	1	0.3376	297549	0.1186	17	39674194	*	rs2934956	W	17	37830447	chr17:37830447	rs2934956	a	t	0.6814	-0.026	0.0069	0.0001682	37830447	39674194	17	39674194	17	39674194	*	W	2.76238	-3.76812
chr17:39674647:A:G	A	G	0.3164	0.0206	0.2873	0.3607	-0.0267	0.0103	0.009269	24.2	14.513	11	0.2059	440683	39106	401577	chr17	39674647	17	17	39674647	39674647	1	1	0.3164	278864	0.0734	17	39674647	*	rs2941504	R	17	37830900	chr17:37830900	rs2941504	a	g	0.2994	0.0263	0.007	0.0001775	37830900	39674647	17	39674647	17	39674647	*	R	-2.59223	3.75714
chr17:39674782:A:G	A	G	0.317	0.0217	0.2874	0.4048	-0.0267	0.0103	0.009304	24.4	14.544	11	0.2044	440683	39106	401577	chr17	39674782	17	17	39674782	39674782	1	1	0.317	279393	0.1174	17	39674782	*	rs1565922	R	17	37831035	chr17:37831035	rs1565922	a	g	0.2997	0.0261	0.007	0.0001988	37831035	39674782	17	39674782	17	39674782	*	R	-2.59223	3.72857
chr17:39675360:G:A	A	G	0.6635	0.0217	0.5806	0.7022	0.0274	0.0101	0.006972	14.8	12.912	11	0.2991	440683	39106	401577	chr17	39675360	17	17	39675360	39675360	1	1	0.3365	296580	0.1216	17	39675360	*	rs1565920	R	17	37831613	chr17:37831613	rs1565920	a	g	0.6825	-0.0255	0.0068	0.000179	37831613	39675360	17	39675360	17	39675360	*	R	2.71287	-3.75
chr17:39675840:T:C	T	C	0.3169	0.0213	0.2865	0.4037	-0.0274	0.0103	0.007716	25.5	14.771	11	0.1932	440683	39106	401577	chr17	39675840	17	17	39675840	39675840	1	1	0.3169	279305	0.1172	17	39675840	*	rs1495102	Y	17	37832093	chr17:37832093	rs1495102	t	c	0.2983	0.0258	0.007	0.0002353	37832093	39675840	17	39675840	17	39675840	*	Y	-2.66019	3.68571
chr17:39675850:C:A	A	C	0.6831	0.0213	0.5963	0.7135	0.0273	0.0103	0.008002	25.5	14.76	11	0.1937	440683	39106	401577	chr17	39675850	17	17	39675850	39675850	1	1	0.3169	279305	0.1172	17	39675850	*	rs1495101	M	17	37832103	chr17:37832103	rs1495101	a	c	0.7017	-0.0257	0.007	0.0002487	37832103	39675850	17	39675850	17	39675850	*	M	2.65049	-3.67143
chr17:39676026:C:T	T	C	0.6633	0.0218	0.5805	0.7022	0.0272	0.0101	0.007349	14.9	12.92	11	0.2986	440683	39106	401577	chr17	39676026	17	17	39676026	39676026	1	1	0.3367	296756	0.1217	17	39676026	*	rs1495100	Y	17	37832279	chr17:37832279	rs1495100	t	c	0.6822	-0.0258	0.0069	0.0001888	37832279	39676026	17	39676026	17	39676026	*	Y	2.69307	-3.73913
chr17:39676062:T:A	A	T	0.6831	0.0213	0.5962	0.7135	0.0273	0.0103	0.007948	24.6	14.596	11	0.2017	440683	39106	401577	chr17	39676062	17	17	39676062	39676062	1	1	0.3169	279305	0.1173	17	39676062	*	rs2934953	W	17	37832315	chr17:37832315	rs2934953	a	t	0.7017	-0.0258	0.007	0.0002353	37832315	39676062	17	39676062	17	39676062	*	W	2.65049	-3.68571
chr17:39676113:G:A	A	G	0.6832	0.0213	0.5963	0.7135	0.0273	0.0103	0.008065	24.7	14.611	11	0.201	440683	39106	401577	chr17	39676113	17	17	39676113	39676113	1	1	0.3168	279217	0.1172	17	39676113	*	rs2934952	R	17	37832366	chr17:37832366	rs2934952	a	g	0.7017	-0.026	0.007	0.0002103	37832366	39676113	17	39676113	17	39676113	*	R	2.65049	-3.71429
chr17:39676451:A:G	A	G	0.3348	0.0212	0.2976	0.4137	-0.0274	0.0101	0.006987	19	13.573	11	0.2575	440683	39106	401577	chr17	39676451	17	17	39676451	39676451	1	1	0.3348	295081	0.1161	17	39676451	*	rs2941505	R	17	37832704	chr17:37832704	rs2941505	a	g	0.3167	0.0257	0.0068	0.0001592	37832704	39676451	17	39676451	17	39676451	*	R	-2.71287	3.77941
chr17:39676482:T:C	T	C	0.3359	0.0215	0.2976	0.4172	-0.0274	0.0101	0.006974	16	13.097	11	0.287	440683	39106	401577	chr17	39676482	17	17	39676482	39676482	1	1	0.3359	296051	0.1196	17	39676482	*	rs2952152	Y	17	37832735	chr17:37832735	rs2952152	t	c	0.317	0.0257	0.0068	0.0001592	37832735	39676482	17	39676482	17	39676482	*	Y	-2.71287	3.77941
chr17:39676782:A:G	A	G	0.3348	0.0212	0.2976	0.4136	-0.0273	0.0101	0.007102	18.9	13.556	11	0.2585	440683	39106	401577	chr17	39676782	17	17	39676782	39676782	1	1	0.3348	295081	0.116	17	39676782	*	rs2941506	R	17	37833035	chr17:37833035	rs2941506	a	g	0.3166	0.0259	0.0068	0.0001414	37833035	39676782	17	39676782	17	39676782	*	R	-2.70297	3.80882
chr17:39677075:A:G	A	G	0.3348	0.0212	0.2975	0.4136	-0.0273	0.0101	0.007144	19	13.581	11	0.2571	440683	39106	401577	chr17	39677075	17	17	39677075	39677075	1	1	0.3348	295081	0.1161	17	39677075	*	rs2934951	R	17	37833328	chr17:37833328	rs2934951	a	g	0.3167	0.0257	0.0068	0.0001592	37833328	39677075	17	39677075	17	39677075	*	R	-2.70297	3.77941
chr17:39677314:G:C	C	G	0.6535	0.0194	0.5789	0.6888	0.0258	0.01	0.0101	32.4	16.264	11	0.1316	440683	39106	401577	chr17	39677314	17	17	39677314	39677314	1	1	0.3465	305393	0.1099	17	39677314	*	rs907088	V	17	37833567	chr17:37833567	rs907088	c	g	0.6703	-0.0264	0.0068	0.0001048	37833567	39677314	17	39677314	17	39677314	*	V	2.58	-3.88235
chr17:39677347:G:A	A	G	0.6535	0.0194	0.5789	0.6888	0.0259	0.01	0.009981	32.3	16.26	11	0.1317	440683	39106	401577	chr17	39677347	17	17	39677347	39677347	1	1	0.3465	305393	0.1099	17	39677347	*	rs907089	R	17	37833600	chr17:37833600	rs907089	a	g	0.6703	-0.0264	0.0068	0.0001048	37833600	39677347	17	39677347	17	39677347	*	R	2.59	-3.88235
chr17:39677379:T:C	T	C	0.3465	0.0194	0.3112	0.421	-0.0259	0.01	0.009828	32.3	16.259	11	0.1318	440683	39106	401577	chr17	39677379	17	17	39677379	39677379	1	1	0.3465	305393	0.1098	17	39677379	*	rs907090	H	17	37833632	chr17:37833632	rs907090	t	c	0.3297	0.0264	0.0068	0.0001048	37833632	39677379	17	39677379	17	39677379	*	H	-2.59	3.88235
chr17:39677552:T:C	T	C	0.3465	0.0194	0.3112	0.4211	-0.0256	0.01	0.01078	33.1	16.45	11	0.1252	440683	39106	401577	chr17	39677552	17	17	39677552	39677552	1	1	0.3465	305393	0.1099	17	39677552	*	rs9675194	Y	17	37833805	chr17:37833805	rs9675194	t	c	0.3296	0.0262	0.0068	0.0001182	37833805	39677552	17	39677552	17	39677552	*	Y	-2.56	3.85294
chr17:39677589:T:C	T	C	0.3464	0.0194	0.3111	0.421	-0.0257	0.0101	0.0107	33.5	16.543	11	0.1221	440683	39106	401577	chr17	39677589	17	17	39677589	39677589	1	1	0.3464	305305	0.1099	17	39677589	*	rs2313171	Y	17	37833842	chr17:37833842	rs2313171	t	c	0.3296	0.0261	0.0068	0.0001255	37833842	39677589	17	39677589	17	39677589	*	Y	-2.54455	3.83824
chr17:39678104:A:C	A	C	0.3465	0.0194	0.3112	0.421	-0.0261	0.01	0.009447	32.9	16.405	11	0.1268	440683	39106	401577	chr17	39678104	17	17	39678104	39678104	1	1	0.3465	305393	0.1098	17	39678104	*	rs732084	H	17	37834357	chr17:37834357	rs732084	a	c	0.329	0.0286	0.007	4.563e-05	37834357	39678104	17	39678104	17	39678104	*	H	-2.61	4.08571
chr17:39678114:G:A	A	G	0.6488	0.0213	0.5707	0.6882	0.0252	0.01	0.01216	23	14.279	11	0.218	440683	39106	401577	chr17	39678114	17	17	39678114	39678114	1	1	0.3512	309536	0.1175	17	39678114	*	rs732083	R	17	37834367	chr17:37834367	rs732083	a	g	0.668	-0.0258	0.0068	0.0001501	37834367	39678114	17	39678114	17	39678114	*	R	2.52	-3.79412
chr17:39678288:T:C	T	C	0.3451	0.0198	0.3114	0.4211	-0.0256	0.01	0.01056	32.8	16.38	11	0.1276	440683	39106	401577	chr17	39678288	17	17	39678288	39678288	1	1	0.3451	304159	0.1097	17	39678288	*	rs12150298	Y	17	37834541	chr17:37834541	rs12150298	t	c	0.3296	0.0263	0.0068	0.0001113	37834541	39678288	17	39678288	17	39678288	*	Y	-2.56	3.86765
chr17:39678462:G:A	A	G	0.6518	0.0202	0.573	0.6899	0.0258	0.01	0.01033	28.6	15.411	11	0.1644	440683	39106	401577	chr17	39678462	17	17	39678462	39678462	1	1	0.3482	306892	0.1169	17	39678462	*	rs12150603	R	17	37834715	chr17:37834715	rs12150603	a	g	0.67	-0.0264	0.0068	0.0001048	37834715	39678462	17	39678462	17	39678462	*	R	2.58	-3.88235
chr17:39678724:G:T	T	G	0.6535	0.0195	0.579	0.6888	0.0259	0.01	0.01009	33.5	16.536	11	0.1224	440683	39106	401577	chr17	39678724	17	17	39678724	39678724	1	1	0.3465	305393	0.1098	17	39678724	*	rs8077172	K	17	37834977	chr17:37834977	rs8077172	t	g	0.6704	-0.0262	0.0068	0.0001182	37834977	39678724	17	39678724	17	39678724	*	K	2.59	-3.85294
chr17:39678745:C:T	T	C	0.6536	0.0194	0.5791	0.6888	0.0258	0.01	0.0101	32.8	16.373	11	0.1279	440683	39106	401577	chr17	39678745	17	17	39678745	39678745	1	1	0.3464	305305	0.1097	17	39678745	*	rs8078228	Y	17	37834998	chr17:37834998	rs8078228	t	c	0.6704	-0.0262	0.0068	0.0001182	37834998	39678745	17	39678745	17	39678745	*	Y	2.58	-3.85294
chr17:39678987:C:T	T	C	0.6534	0.0195	0.5789	0.6888	0.0257	0.01	0.01049	33.2	16.461	11	0.1249	440683	39106	401577	chr17	39678987	17	17	39678987	39678987	1	1	0.3466	305481	0.1099	17	39678987	*	rs1018246	Y	17	37835240	chr17:37835240	rs1018246	t	c	0.6704	-0.0262	0.0068	0.0001182	37835240	39678987	17	39678987	17	39678987	*	Y	2.57	-3.85294
chr17:39679502:T:C	T	C	0.3463	0.0195	0.31	0.421	-0.0258	0.01	0.01035	32.4	16.266	11	0.1316	440683	39106	401577	chr17	39679502	17	17	39679502	39679502	1	1	0.3463	305217	0.111	17	39679502	*	rs11078919	Y	17	37835755	chr17:37835755	rs11078919	t	c	0.3296	0.0267	0.0068	8.738e-05	37835755	39679502	17	39679502	17	39679502	*	Y	-2.58	3.92647
chr17:39679990:C:T	T	C	0.6529	0.0196	0.5767	0.6887	0.026	0.01	0.009738	30.3	15.791	11	0.1491	440683	39106	401577	chr17	39679990	17	17	39679990	39679990	1	1	0.3471	305922	0.112	17	39679990	*	rs1476278	Y	17	37836243	chr17:37836243	rs1476278	t	c	0.67	-0.026	0.0068	0.0001333	37836243	39679990	17	39679990	17	39679990	*	Y	2.6	-3.82353
chr17:39680100:T:C	T	C	0.347	0.0196	0.3101	0.4233	-0.0261	0.01	0.009446	30.4	15.801	11	0.1487	440683	39106	401577	chr17	39680100	17	17	39680100	39680100	1	1	0.347	305834	0.1132	17	39680100	*	rs9303274	Y	17	37836353	chr17:37836353	rs9303274	t	c	0.3301	0.0266	0.0068	9.287e-05	37836353	39680100	17	39680100	17	39680100	*	Y	-2.61	3.91176
chr17:39682048:A:G	A	G	0.315	0.0211	0.286	0.3971	-0.0271	0.0103	0.008465	18.4	13.479	11	0.2632	440683	39106	401577	chr17	39682048	17	17	39682048	39682048	1	1	0.315	277630	0.1111	17	39682048	*	rs2517952	R	17	37838301	chr17:37838301	rs2517952	a	g	0.2978	0.0258	0.007	0.0002353	37838301	39682048	17	39682048	17	39682048	*	R	-2.63107	3.68571
chr17:39682463:G:A	A	G	0.6518	0.0202	0.5725	0.6899	0.026	0.01	0.009488	27.2	15.105	11	0.1777	440683	39106	401577	chr17	39682463	17	17	39682463	39682463	1	1	0.3482	306892	0.1174	17	39682463	*	rs2517957	R	17	37838716	chr17:37838716	rs2517957	a	g	0.6695	-0.0264	0.0068	0.0001048	37838716	39682463	17	39682463	17	39682463	*	R	2.6	-3.88235
chr17:39682498:G:A	A	G	0.6518	0.0201	0.5727	0.6888	0.0262	0.01	0.009216	27.3	15.121	11	0.177	440683	39106	401577	chr17	39682498	17	17	39682498	39682498	1	1	0.3482	306892	0.1161	17	39682498	*	rs2517958	R	17	37838751	chr17:37838751	rs2517958	a	g	0.6696	-0.026	0.0068	0.0001333	37838751	39682498	17	39682498	17	39682498	*	R	2.62	-3.82353
chr17:39683240:T:C	T	C	0.3277	0.0198	0.2998	0.4106	-0.0256	0.0102	0.01212	32.9	16.399	11	0.127	440683	39106	401577	chr17	39683240	17	17	39683240	39683240	1	1	0.3277	288824	0.1108	17	39683240	*	rs903501	Y	17	37839493	chr17:37839493	rs903501	t	c	0.3107	0.0256	0.0069	0.0002117	37839493	39683240	17	39683240	17	39683240	*	Y	-2.5098	3.71014
chr17:39684958:G:C	C	G	0.6412	0.0185	0.5654	0.6738	0.0253	0.01	0.01112	31	15.949	11	0.143	440683	39106	401577	chr17	39684958	17	17	39684958	39684958	1	1	0.3588	316234	0.1084	17	39684958	*	rs2517953	S	17	37841211	chr17:37841211	rs2517953	c	g	0.6582	-0.0242	0.0067	0.0003045	37841211	39684958	17	39684958	17	39684958	*	S	2.53	-3.61194
chr17:39687428:C:T	T	C	0.6412	0.0185	0.5654	0.6738	0.0253	0.01	0.0111	30.9	15.928	11	0.1438	440683	39106	401577	chr17	39687428	17	17	39687428	39687428	1	1	0.3588	316234	0.1084	17	39687428	*	rs2517955	Y	17	37843681	chr17:37843681	rs2517955	t	c	0.6581	-0.0242	0.0067	0.0003045	37843681	39687428	17	39687428	17	39687428	*	Y	2.53	-3.61194
chr17:39687606:G:A	A	G	0.6641	0.0194	0.5821	0.6865	0.0248	0.0101	0.01362	36.7	17.386	11	0.09695	440683	39106	401577	chr17	39687606	17	17	39687606	39687606	1	1	0.3359	296051	0.1044	17	39687606	*	rs2517956	R	17	37843859	chr17:37843859	rs2517956	a	g	0.6775	-0.0247	0.0068	0.0002842	37843859	39687606	17	39687606	17	39687606	*	R	2.45545	-3.63235
chr17:39690268:T:C	T	C	0.3587	0.0185	0.3263	0.4345	-0.0252	0.01	0.01158	30.1	15.728	11	0.1515	440683	39106	401577	chr17	39690268	17	17	39690268	39690268	1	1	0.3587	316146	0.1082	17	39690268	*	rs2517960	Y	17	37846521	chr17:37846521	rs2517960	t	c	0.3419	0.0242	0.0067	0.0003045	37846521	39690268	17	39690268	17	39690268	*	Y	-2.52	3.61194
chr17:39789180:A:G	A	G	0.9713	0.0074	0.9583	0.9831	0.0345	0.0305	0.2576	0	7.074	10	0.7185	439739	38837	400902	chr17	39789180	17	17	39789180	39789180	0.993121	0.998319	0.0287	25241	0.0248	17	39789180	*	rs182702316	R	17	37945433	chr17:37945433	rs182702316	a	g	0.9751	-0.0809	0.0221	0.0002503	37945433	39789180	17	39789180	17	39789180	*	R	1.13115	-3.66063
chr17:40606129:T:A	A	T	0.0017	0.001	0.0004	0.0039	-0.366	0.2075	0.07773	14.9	2.35	2	0.3088	390646	24441	366205	chr17	40606129	17	17	40606129	40606129	0.624994	0.911917	0.0017	1328.2	0.0035	17	40606129	*	rs149012215	W	17	38762381	chr17:38762381	rs149012215	a	t	0.0052	0.3392	0.0884	0.0001238	38762381	40606129	17	40606129	17	40606129	*	W	-1.76386	3.8371
chr17:40677778:G:A	A	G	0.002	0.0009	0.0007	0.004	-0.342	0.1918	0.07461	41.6	3.425	2	0.1804	390646	24441	366205	chr17	40677778	17	17	40677778	40677778	0.624994	0.911917	0.002	1562.58	0.0033	17	40677778	*	rs117180640	R	17	38834030	chr17:38834030	rs117180640	a	g	0.0054	0.2925	0.0732	6.426e-05	38834030	40677778	17	40677778	17	40677778	*	R	-1.78311	3.9959
chr17:40723496:T:C	T	C	0.9861	0.0008	0.9825	0.9876	0.0403	0.0434	0.3527	0	5.485	10	0.8565	440115	38943	401172	chr17	40723496	17	17	40723496	40723496	0.995832	0.998991	0.0139	12235.2	0.0051	17	40723496	*	rs148871950	Y	17	38879748	chr17:38879748	rs148871950	t	c	0.9863	-0.1193	0.0293	4.714e-05	38879748	40723496	17	40723496	17	40723496	*	Y	0.928571	-4.07167
chr17:40726138:A:T	A	T	0.986	0.0008	0.9825	0.9875	0.039	0.0431	0.3656	0	5.473	10	0.8574	440115	38943	401172	chr17	40726138	17	17	40726138	40726138	0.995832	0.998991	0.014	12323.2	0.005	17	40726138	*	rs72821871	W	17	38882390	chr17:38882390	rs72821871	a	t	0.9861	-0.1124	0.029	0.0001064	38882390	40726138	17	40726138	17	40726138	*	W	0.904872	-3.87586
chr17:40727851:A:G	A	G	0.9861	0.0008	0.9825	0.9874	0.0396	0.0432	0.3588	0	5.572	10	0.8499	440115	38943	401172	chr17	40727851	17	17	40727851	40727851	0.995832	0.998991	0.0139	12235.2	0.0049	17	40727851	*	rs56068931	D	17	38884103	chr17:38884103	rs56068931	a	g	0.9863	-0.119	0.0291	4.345e-05	38884103	40727851	17	40727851	17	40727851	*	D	0.916667	-4.08935
chr17:42092922:C:T	T	C	0.0417	0.0026	0.0373	0.0494	-0.0007	0.0242	0.9762	31.3	16.009	11	0.1408	440683	39106	401577	chr17	42092922	17	17	42092922	42092922	1	1	0.0417	36753	0.0121	17	42092922	*	rs7211887	Y	17	40244940	chr17:40244940	rs7211887	t	c	0.0416	0.0645	0.0183	0.0004313	40244940	42092922	17	42092922	17	42092922	*	Y	-0.0289256	3.52459
chr17:42096987:A:C	A	C	0.9589	0.0022	0.9514	0.9638	0.0038	0.0242	0.8763	35.9	17.167	11	0.103	440683	39106	401577	chr17	42096987	17	17	42096987	42096987	1	1	0.0411	36224.1	0.0124	17	42096987	*	rs35696720	M	17	40249005	chr17:40249005	rs35696720	a	c	0.9603	-0.0614	0.0174	0.0004114	40249005	42096987	17	42096987	17	42096987	*	M	0.157025	-3.52874
chr17:42102047:C:T	T	C	0.0193	0.0018	0.0165	0.0261	0.0027	0.0351	0.9393	24.3	14.535	11	0.2048	440683	39106	401577	chr17	42102047	17	17	42102047	42102047	1	1	0.0193	17010.4	0.0096	17	42102047	*	rs77876788	Y	17	40254065	chr17:40254065	rs77876788	t	c	0.0196	0.1012	0.0243	3.098e-05	40254065	42102047	17	42102047	17	42102047	*	Y	0.0769231	4.16461
chr17:42104480:G:C	C	G	0.1199	0.006	0.1079	0.1369	-0.0206	0.0149	0.1678	20.5	13.842	11	0.2418	440683	39106	401577	chr17	42104480	17	17	42104480	42104480	1	1	0.1199	105676	0.029	17	42104480	*	rs2074159	S	17	40256498	chr17:40256498	rs2074159	c	g	0.1165	0.0392	0.0101	9.622e-05	40256498	42104480	17	42104480	17	42104480	*	S	-1.38255	3.88119
chr17:42105145:T:C	T	C	0.8247	0.0067	0.8121	0.8436	0.0079	0.0125	0.5301	0	7.942	11	0.7185	440683	39106	401577	chr17	42105145	17	17	42105145	42105145	1	1	0.1753	154503	0.0315	17	42105145	*	rs2074158	Y	17	40257163	chr17:40257163	rs2074158	t	c	0.8319	-0.032	0.0085	0.0001612	40257163	42105145	17	42105145	17	42105145	*	Y	0.632	-3.76471
chr17:42105497:G:A	A	G	0.1734	0.0069	0.1561	0.1863	-0.0085	0.0127	0.5024	0	7.543	11	0.7535	440683	39106	401577	chr17	42105497	17	17	42105497	42105497	1	1	0.1734	152829	0.0302	17	42105497	*	rs2074157	R	17	40257515	chr17:40257515	rs2074157	a	g	0.1679	0.0324	0.0085	0.0001333	40257515	42105497	17	42105497	17	42105497	*	R	-0.669291	3.81176
chr17:42105547:G:A	A	G	0.1734	0.0069	0.156	0.1864	-0.0084	0.0127	0.5048	0	7.454	11	0.7612	440683	39106	401577	chr17	42105547	17	17	42105547	42105547	1	1	0.1734	152829	0.0304	17	42105547	*	rs2074156	V	17	40257565	chr17:40257565	rs2074156	a	g	0.168	0.0325	0.0085	0.000127	40257565	42105547	17	42105547	17	42105547	*	V	-0.661417	3.82353
chr17:42106109:T:C	T	C	0.8846	0.0057	0.8756	0.9	0.023	0.015	0.126	12.7	12.594	11	0.3207	440683	39106	401577	chr17	42106109	17	17	42106109	42106109	1	1	0.1154	101710	0.0244	17	42106109	*	rs35370188	Y	17	40258127	chr17:40258127	rs35370188	t	c	0.8877	-0.0434	0.0101	1.576e-05	40258127	42106109	17	42106109	17	42106109	*	Y	1.53333	-4.29703
chr17:42106408:C:G	C	G	0.8266	0.0069	0.8139	0.8436	0.0076	0.0127	0.5515	0	7.925	11	0.72	440683	39106	401577	chr17	42106408	17	17	42106408	42106408	1	1	0.1734	152829	0.0297	17	42106408	*	rs16967487	S	17	40258426	chr17:40258426	rs16967487	c	g	0.8322	-0.0324	0.0085	0.0001333	40258426	42106408	17	42106408	17	42106408	*	S	0.598425	-3.81176
chr17:42107183:A:G	A	G	0.8263	0.007	0.8134	0.8436	0.0078	0.0127	0.537	0	7.833	11	0.7281	440683	39106	401577	chr17	42107183	17	17	42107183	42107183	1	1	0.1737	153093	0.0302	17	42107183	*	rs2074155	R	17	40259201	chr17:40259201	rs2074155	a	g	0.832	-0.0326	0.0085	0.0001211	40259201	42107183	17	42107183	17	42107183	*	R	0.614173	-3.83529
chr17:42107962:A:T	A	T	0.8191	0.007	0.8066	0.8317	0.0076	0.0125	0.5395	0	8.656	11	0.6536	440683	39106	401577	chr17	42107962	17	17	42107962	42107962	1	1	0.1809	159439	0.0251	17	42107962	*	rs2074154	W	17	40259980	chr17:40259980	rs2074154	a	t	0.8263	-0.0312	0.0084	0.0001954	40259980	42107962	17	42107962	17	42107962	*	W	0.608	-3.71429
chr17:42108544:T:G	T	G	0.8263	0.007	0.8134	0.8436	0.0078	0.0127	0.5386	0	7.846	11	0.727	440683	39106	401577	chr17	42108544	17	17	42108544	42108544	1	1	0.1737	153093	0.0302	17	42108544	*	rs1557746	K	17	40260562	chr17:40260562	rs1557746	t	g	0.832	-0.0326	0.0085	0.0001211	40260562	42108544	17	42108544	17	42108544	*	K	0.614173	-3.83529
chr17:42108547:T:G	T	G	0.8264	0.007	0.8134	0.8436	0.008	0.0127	0.5303	0	7.775	11	0.7333	440683	39106	401577	chr17	42108547	17	17	42108547	42108547	1	1	0.1736	153005	0.0302	17	42108547	*	rs1557745	K	17	40260565	chr17:40260565	rs1557745	t	g	0.832	-0.0326	0.0085	0.0001211	40260565	42108547	17	42108547	17	42108547	*	K	0.629921	-3.83529
chr17:42108847:A:C	A	C	0.8867	0.005	0.8762	0.9004	0.0232	0.0151	0.1244	22.8	14.256	11	0.2192	440683	39106	401577	chr17	42108847	17	17	42108847	42108847	1	1	0.1133	99858.8	0.0242	17	42108847	*	rs2158067	M	17	40260865	chr17:40260865	rs2158067	a	c	0.8885	-0.0437	0.0102	1.686e-05	40260865	42108847	17	42108847	17	42108847	*	M	1.53642	-4.28431
chr17:42109527:C:T	T	C	0.1134	0.0049	0.1	0.1238	-0.0245	0.0151	0.1046	21.4	14.003	11	0.2329	440683	39106	401577	chr17	42109527	17	17	42109527	42109527	1	1	0.1134	99946.9	0.0238	17	42109527	*	rs12600570	Y	17	40261545	chr17:40261545	rs12600570	t	c	0.1115	0.0435	0.0102	1.843e-05	40261545	42109527	17	42109527	17	42109527	*	Y	-1.62252	4.26471
chr17:42110454:A:G	A	G	0.8188	0.0068	0.8067	0.8313	0.0078	0.0124	0.5317	0	8.658	11	0.6535	440683	39106	401577	chr17	42110454	17	17	42110454	42110454	1	1	0.1812	159704	0.0246	17	42110454	*	rs11079033	R	17	40262472	chr17:40262472	rs11079033	a	g	0.8262	-0.0312	0.0084	0.0001954	40262472	42110454	17	42110454	17	42110454	*	R	0.629032	-3.71429
chr17:42111440:T:C	T	C	0.9497	0.0055	0.9365	0.9615	0.0103	0.022	0.6387	24.2	14.504	11	0.2063	440683	39106	401577	chr17	42111440	17	17	42111440	42111440	1	1	0.0503	44332.7	0.025	17	42111440	*	rs34891485	Y	17	40263458	chr17:40263458	rs34891485	t	c	0.9479	-0.0507	0.0146	0.0004946	40263458	42111440	17	42111440	17	42111440	*	Y	0.468182	-3.4726
chr17:42112107:A:T	A	T	0.8152	0.0065	0.8043	0.8261	0.0048	0.0124	0.7003	0	9.084	11	0.6142	440683	39106	401577	chr17	42112107	17	17	42112107	42112107	1	1	0.1848	162876	0.0218	17	42112107	*	rs3744484	W	17	40264125	chr17:40264125	rs3744484	a	t	0.8177	-0.0307	0.0083	0.000206	40264125	42112107	17	42112107	17	42112107	*	W	0.387097	-3.6988
chr17:42115237:T:C	T	C	0.8146	0.0062	0.8041	0.8265	0.0049	0.0123	0.6928	0	9.45	11	0.5804	440683	39106	401577	chr17	42115237	17	17	42115237	42115237	1	1	0.1854	163405	0.0224	17	42115237	*	rs2074166	Y	17	40267255	chr17:40267255	rs2074166	t	c	0.8157	-0.0316	0.0085	0.0001945	40267255	42115237	17	42115237	17	42115237	*	Y	0.398374	-3.71765
chr17:42116398:A:G	A	G	0.8142	0.0069	0.8017	0.8265	0.0044	0.0123	0.7217	0	9.834	11	0.5454	440683	39106	401577	chr17	42116398	17	17	42116398	42116398	1	1	0.1858	163758	0.0248	17	42116398	*	rs4796771	R	17	40268416	chr17:40268416	rs4796771	a	g	0.8171	-0.0307	0.0083	0.000206	40268416	42116398	17	42116398	17	42116398	*	R	0.357724	-3.6988
chr17:42116435:T:C	T	C	0.8151	0.0061	0.8045	0.8266	0.0041	0.0123	0.7395	0	9.487	11	0.5771	440683	39106	401577	chr17	42116435	17	17	42116435	42116435	1	1	0.1849	162965	0.0221	17	42116435	*	rs4796772	Y	17	40268453	chr17:40268453	rs4796772	t	c	0.8174	-0.0304	0.0083	0.0002376	40268453	42116435	17	42116435	17	42116435	*	Y	0.333333	-3.66265
chr17:42118220:G:C	C	G	0.185	0.0061	0.1735	0.1955	-0.0042	0.0123	0.7339	0	9.609	11	0.5659	440683	39106	401577	chr17	42118220	17	17	42118220	42118220	1	1	0.185	163053	0.022	17	42118220	*	rs2074164	S	17	40270238	chr17:40270238	rs2074164	c	g	0.1826	0.0304	0.0083	0.0002376	40270238	42118220	17	42118220	17	42118220	*	S	-0.341463	3.66265
chr17:42118939:G:A	A	G	0.1774	0.0059	0.1624	0.1902	-0.0049	0.0125	0.6982	0	9.903	11	0.5391	440683	39106	401577	chr17	42118939	17	17	42118939	42118939	1	1	0.1774	156354	0.0278	17	42118939	*	rs2074163	R	17	40270957	chr17:40270957	rs2074163	a	g	0.177	0.0316	0.0084	0.0001616	40270957	42118939	17	42118939	17	42118939	*	R	-0.392	3.7619
chr17:42135088:C:T	T	C	0.0535	0.0063	0.041	0.0683	-0.0122	0.0214	0.5687	33.6	16.569	11	0.1213	440683	39106	401577	chr17	42135088	17	17	42135088	42135088	1	1	0.0535	47153.1	0.0273	17	42135088	*	rs78862468	Y	17	40287106	chr17:40287106	rs78862468	t	c	0.057	0.0616	0.0139	9.709e-06	40287106	42135088	17	42135088	17	42135088	*	Y	-0.570093	4.43165
chr17:42143852:C:A	A	C	0.0365	0.0038	0.0269	0.0477	-0.008	0.0257	0.7565	26.1	14.89	11	0.1876	440683	39106	401577	chr17	42143852	17	17	42143852	42143852	1	1	0.0365	32169.9	0.0208	17	42143852	*	rs146871023	M	17	40295870	chr17:40295870	rs146871023	a	c	0.0385	0.0842	0.0168	5.004e-07	40295870	42143852	17	42143852	17	42143852	*	M	-0.311284	5.0119
chr17:42145640:C:G	C	G	0.8279	0.0062	0.8067	0.8427	0.0147	0.0126	0.2465	10.9	12.347	11	0.3381	440683	39106	401577	chr17	42145640	17	17	42145640	42145640	1	1	0.1721	151683	0.036	17	42145640	*	rs13380830	S	17	40297658	chr17:40297658	rs13380830	c	g	0.8247	-0.0297	0.0084	0.0003915	40297658	42145640	17	42145640	17	42145640	*	S	1.16667	-3.53571
chr17:42197379:A:C	A	C	0.9316	0.0042	0.9201	0.9392	-0.0001	0.0192	0.9952	0	9.113	11	0.6115	440683	39106	401577	chr17	42197379	17	17	42197379	42197379	1	1	0.0684	60285.4	0.0191	17	42197379	*	rs141705205	M	17	40349397	chr17:40349397	rs141705205	a	c	0.9328	-0.0516	0.0133	0.0001042	40349397	42197379	17	42197379	17	42197379	*	M	-0.00520833	-3.8797
chr17:42204342:T:G	T	G	0.9338	0.0045	0.9209	0.9437	-0.0029	0.0193	0.8791	0	10.545	11	0.4821	440683	39106	401577	chr17	42204342	17	17	42204342	42204342	1	1	0.0662	58346.4	0.0228	17	42204342	*	rs17500235	K	17	40356360	chr17:40356360	rs17500235	t	g	0.9332	-0.048	0.0129	0.0001936	40356360	42204342	17	42204342	17	42204342	*	K	-0.150259	-3.72093
chr17:42209667:C:T	T	C	0.0115	0.0025	0.0051	0.018	-0.0139	0.0497	0.7801	0	6.111	9	0.7287	439171	38674	400497	chr17	42209667	17	17	42209667	42209667	0.988953	0.997311	0.0115	10100.9	0.0129	17	42209667	*	rs148286833	Y	17	40361685	chr17:40361685	rs148286833	t	c	0.0153	0.1163	0.0312	0.0001935	40361685	42209667	17	42209667	17	42209667	*	Y	-0.279678	3.72756
chr17:42225150:G:A	A	G	0.0935	0.0054	0.0835	0.1087	0.016	0.0166	0.3339	0	8.909	11	0.6303	440683	39106	401577	chr17	42225150	17	17	42225150	42225150	1	1	0.0935	82407.7	0.0252	17	42225150	*	rs140105153	R	17	40377168	chr17:40377168	rs140105153	a	g	0.0947	0.0403	0.0111	0.0002822	40377168	42225150	17	42225150	17	42225150	*	R	0.963855	3.63063
chr17:42267350:G:C	C	G	0.0951	0.0053	0.0841	0.1102	0.0165	0.0165	0.3177	0	8.089	11	0.7053	440683	39106	401577	chr17	42267350	17	17	42267350	42267350	1	1	0.0951	83817.9	0.0261	17	42267350	*	rs118012571	S	17	40419368	chr17:40419368	rs118012571	c	g	0.0965	0.0403	0.011	0.0002466	40419368	42267350	17	42267350	17	42267350	*	S	1	3.66364
chr17:42339662:C:G	C	G	0.921	0.0029	0.9134	0.931	-0.0207	0.0176	0.2393	0	8.779	11	0.6422	440683	39106	401577	chr17	42339662	17	17	42339662	42339662	1	1	0.079	69627.9	0.0176	17	42339662	*	rs2306580	S	17	40491680	chr17:40491680	rs2306580	c	g	0.9212	-0.0513	0.0118	1.451e-05	40491680	42339662	17	42339662	17	42339662	*	S	-1.17614	-4.34746
chr17:42344291:G:A	A	G	0.0775	0.0032	0.0686	0.0862	0.0232	0.0178	0.1927	3.7	11.421	11	0.4087	440683	39106	401577	chr17	42344291	17	17	42344291	42344291	1	1	0.0775	68305.9	0.0176	17	42344291	*	rs17881032	V	17	40496309	chr17:40496309	rs17881032	a	g	0.0783	0.0518	0.0118	1.197e-05	40496309	42344291	17	42344291	17	42344291	*	V	1.30337	4.38983
chr17:42345822:G:A	A	G	0.0775	0.0032	0.0686	0.0862	0.0229	0.0178	0.1969	3.5	11.405	11	0.41	440683	39106	401577	chr17	42345822	17	17	42345822	42345822	1	1	0.0775	68305.9	0.0176	17	42345822	*	rs17884478	R	17	40497840	chr17:40497840	rs17884478	a	g	0.0783	0.0517	0.0118	1.244e-05	40497840	42345822	17	42345822	17	42345822	*	R	1.28652	4.38136
chr17:42346963:C:T	T	C	0.0774	0.0032	0.0686	0.0862	0.0232	0.0178	0.192	3.2	11.369	11	0.4128	440683	39106	401577	chr17	42346963	17	17	42346963	42346963	1	1	0.0774	68217.7	0.0176	17	42346963	*	rs113576679	Y	17	40498981	chr17:40498981	rs113576679	t	c	0.0783	0.0516	0.0118	1.293e-05	40498981	42346963	17	42346963	17	42346963	*	Y	1.30337	4.37288
chr17:42350870:C:T	T	C	0.0775	0.0032	0.0686	0.0862	0.0233	0.0178	0.1887	4.2	11.485	11	0.4036	440683	39106	401577	chr17	42350870	17	17	42350870	42350870	1	1	0.0775	68305.9	0.0176	17	42350870	*	rs1963987	Y	17	40502888	chr17:40502888	rs1963987	t	c	0.0783	0.0508	0.0117	1.478e-05	40502888	42350870	17	42350870	17	42350870	*	Y	1.30899	4.34188
chr17:42350956:C:T	T	C	0.0775	0.0032	0.0686	0.0862	0.0234	0.0178	0.188	4.2	11.477	11	0.4042	440683	39106	401577	chr17	42350956	17	17	42350956	42350956	1	1	0.0775	68305.9	0.0176	17	42350956	*	rs1963988	Y	17	40502974	chr17:40502974	rs1963988	t	c	0.0783	0.0508	0.0117	1.478e-05	40502974	42350956	17	42350956	17	42350956	*	Y	1.31461	4.34188
chr17:42352587:G:A	A	G	0.0775	0.0032	0.0687	0.0862	0.0236	0.0178	0.1832	3.3	11.38	11	0.412	440683	39106	401577	chr17	42352587	17	17	42352587	42352587	1	1	0.0775	68305.9	0.0175	17	42352587	*	rs79797870	R	17	40504605	chr17:40504605	rs79797870	a	g	0.0783	0.0509	0.0117	1.421e-05	40504605	42352587	17	42352587	17	42352587	*	R	1.32584	4.35043
chr17:42353131:C:T	T	C	0.0777	0.0032	0.0682	0.0862	0.0227	0.0177	0.2011	4.8	11.553	11	0.3982	440683	39106	401577	chr17	42353131	17	17	42353131	42353131	1	1	0.0777	68482.1	0.018	17	42353131	*	rs113677368	Y	17	40505149	chr17:40505149	rs113677368	t	c	0.0776	0.0595	0.0126	2.184e-06	40505149	42353131	17	42353131	17	42353131	*	Y	1.28249	4.72222
chr17:42355972:C:T	T	C	0.0775	0.0031	0.0685	0.0859	0.0237	0.0178	0.1824	2.8	11.314	11	0.4173	440683	39106	401577	chr17	42355972	17	17	42355972	42355972	1	1	0.0775	68305.9	0.0174	17	42355972	*	rs78534826	Y	17	40507990	chr17:40507990	rs78534826	t	c	0.0782	0.0521	0.0119	1.272e-05	40507990	42355972	17	42355972	17	42355972	*	Y	1.33146	4.37815
chr17:42356142:C:T	T	C	0.0775	0.0032	0.0685	0.0862	0.0234	0.0177	0.1865	4.9	11.565	11	0.3972	440683	39106	401577	chr17	42356142	17	17	42356142	42356142	1	1	0.0775	68305.9	0.0177	17	42356142	*	rs76611716	Y	17	40508160	chr17:40508160	rs76611716	t	c	0.0782	0.0521	0.0119	1.272e-05	40508160	42356142	17	42356142	17	42356142	*	Y	1.32203	4.37815
chr17:42358267:A:T	A	T	0.9224	0.0031	0.914	0.9315	-0.0236	0.0178	0.1842	4.2	11.482	11	0.4038	440683	39106	401577	chr17	42358267	17	17	42358267	42358267	1	1	0.0776	68394	0.0175	17	42358267	*	rs11871210	W	17	40510285	chr17:40510285	rs11871210	a	t	0.9215	-0.0516	0.0118	1.293e-05	40510285	42358267	17	42358267	17	42358267	*	W	-1.32584	-4.37288
chr17:42360004:G:A	A	G	0.0774	0.0032	0.0685	0.0861	0.0235	0.0178	0.1868	3.1	11.35	11	0.4144	440683	39106	401577	chr17	42360004	17	17	42360004	42360004	1	1	0.0774	68217.7	0.0176	17	42360004	*	rs17881664	R	17	40512022	chr17:40512022	rs17881664	a	g	0.0782	0.052	0.0119	1.321e-05	40512022	42360004	17	42360004	17	42360004	*	R	1.32022	4.36975
chr17:42360972:C:G	C	G	0.9225	0.0031	0.9138	0.9315	-0.0231	0.0177	0.1928	3.9	11.442	11	0.407	440683	39106	401577	chr17	42360972	17	17	42360972	42360972	1	1	0.0775	68305.9	0.0177	17	42360972	*	rs17593222	S	17	40512990	chr17:40512990	rs17593222	c	g	0.9217	-0.0513	0.0118	1.451e-05	40512990	42360972	17	42360972	17	42360972	*	S	-1.30508	-4.34746
chr17:42362705:T:C	T	C	0.9224	0.0032	0.9138	0.9316	-0.0232	0.0177	0.1903	4.7	11.548	11	0.3986	440683	39106	401577	chr17	42362705	17	17	42362705	42362705	1	1	0.0776	68394	0.0178	17	42362705	*	rs76264592	Y	17	40514723	chr17:40514723	rs76264592	t	c	0.9217	-0.0522	0.0119	1.224e-05	40514723	42362705	17	42362705	17	42362705	*	Y	-1.31073	-4.38655
chr17:42363721:C:T	T	C	0.0774	0.0031	0.0684	0.0856	0.0239	0.0178	0.179	1.2	11.133	11	0.4322	440683	39106	401577	chr17	42363721	17	17	42363721	42363721	1	1	0.0774	68217.7	0.0172	17	42363721	*	rs112693630	Y	17	40515739	chr17:40515739	rs112693630	t	c	0.0782	0.0522	0.0119	1.224e-05	40515739	42363721	17	42363721	17	42363721	*	Y	1.3427	4.38655
chr17:42367320:C:T	T	C	0.0774	0.0031	0.0681	0.0857	0.0228	0.0178	0.1985	3.5	11.404	11	0.4101	440683	39106	401577	chr17	42367320	17	17	42367320	42367320	1	1	0.0774	68217.7	0.0176	17	42367320	*	rs17884307	Y	17	40519338	chr17:40519338	rs17884307	t	c	0.0782	0.0515	0.0118	1.344e-05	40519338	42367320	17	42367320	17	42367320	*	Y	1.2809	4.36441
chr17:42370348:C:T	T	C	0.0774	0.0031	0.0681	0.0857	0.0217	0.0178	0.2222	6.4	11.752	11	0.3826	440683	39106	401577	chr17	42370348	17	17	42370348	42370348	1	1	0.0774	68217.7	0.0176	17	42370348	*	rs147965988	Y	17	40522366	chr17:40522366	rs147965988	t	c	0.0783	0.0514	0.0118	1.397e-05	40522366	42370348	17	42370348	17	42370348	*	Y	1.2191	4.35593
chr17:42371965:A:C	A	C	0.9225	0.0031	0.9142	0.9319	-0.0217	0.0178	0.2225	6.6	11.774	11	0.3809	440683	39106	401577	chr17	42371965	17	17	42371965	42371965	1	1	0.0775	68305.9	0.0177	17	42371965	*	rs113803209	M	17	40523983	chr17:40523983	rs113803209	a	c	0.9218	-0.0523	0.0119	1.178e-05	40523983	42371965	17	42371965	17	42371965	*	M	-1.2191	-4.39496
chr17:42376718:C:T	T	C	0.0774	0.0031	0.0678	0.0857	0.0233	0.0178	0.1892	9	12.082	11	0.3575	440683	39106	401577	chr17	42376718	17	17	42376718	42376718	1	1	0.0774	68217.7	0.0179	17	42376718	*	rs113382582	Y	17	40528736	chr17:40528736	rs113382582	t	c	0.0782	0.0518	0.0118	1.197e-05	40528736	42376718	17	42376718	17	42376718	*	Y	1.30899	4.38983
chr17:42379992:C:G	C	G	0.9226	0.0031	0.9144	0.9319	-0.0224	0.0178	0.2065	8.4	12.007	11	0.3631	440683	39106	401577	chr17	42379992	17	17	42379992	42379992	1	1	0.0774	68217.7	0.0175	17	42379992	*	rs17883029	S	17	40532010	chr17:40532010	rs17883029	c	g	0.9218	-0.0519	0.0119	1.373e-05	40532010	42379992	17	42379992	17	42379992	*	S	-1.25843	-4.36134
chr17:42380379:T:C	T	C	0.9226	0.0031	0.9142	0.9319	-0.0224	0.0178	0.2074	8.9	12.071	11	0.3583	440683	39106	401577	chr17	42380379	17	17	42380379	42380379	1	1	0.0774	68217.7	0.0177	17	42380379	*	rs11869886	Y	17	40532397	chr17:40532397	rs11869886	t	c	0.9218	-0.0514	0.0118	1.397e-05	40532397	42380379	17	42380379	17	42380379	*	Y	-1.25843	-4.35593
chr17:42380454:G:A	A	G	0.0774	0.0031	0.0681	0.0858	0.0224	0.0178	0.2074	8.9	12.069	11	0.3585	440683	39106	401577	chr17	42380454	17	17	42380454	42380454	1	1	0.0774	68217.7	0.0177	17	42380454	*	rs17883506	R	17	40532472	chr17:40532472	rs17883506	a	g	0.0782	0.0519	0.0119	1.373e-05	40532472	42380454	17	42380454	17	42380454	*	R	1.25843	4.36134
chr17:42380678:C:T	T	C	0.0775	0.0031	0.0681	0.0858	0.0225	0.0178	0.2061	9	12.083	11	0.3574	440683	39106	401577	chr17	42380678	17	17	42380678	42380678	1	1	0.0775	68305.9	0.0177	17	42380678	*	rs11867382	Y	17	40532696	chr17:40532696	rs11867382	t	c	0.0776	0.0598	0.0126	1.941e-06	40532696	42380678	17	42380678	17	42380678	*	Y	1.26404	4.74603
chr17:42384523:C:G	C	G	0.9226	0.0031	0.9142	0.9319	-0.0217	0.0178	0.2224	10.6	12.305	11	0.3412	440683	39106	401577	chr17	42384523	17	17	42384523	42384523	1	1	0.0774	68217.7	0.0177	17	42384523	*	rs77504362	S	17	40536541	chr17:40536541	rs77504362	c	g	0.9217	-0.0521	0.0118	1.065e-05	40536541	42384523	17	42384523	17	42384523	*	S	-1.2191	-4.41525
chr17:42385147:T:C	T	C	0.9225	0.0031	0.9142	0.9319	-0.0216	0.0178	0.2242	10.5	12.29	11	0.3423	440683	39106	401577	chr17	42385147	17	17	42385147	42385147	1	1	0.0775	68305.9	0.0177	17	42385147	*	rs78734894	B	17	40537165	chr17:40537165	rs78734894	t	c	0.9218	-0.0521	0.0118	1.065e-05	40537165	42385147	17	42385147	17	42385147	*	B	-1.21348	-4.41525
chr17:42386982:T:C	T	C	0.9225	0.0031	0.9142	0.9319	-0.0216	0.0178	0.2237	10.5	12.287	11	0.3425	440683	39106	401577	chr17	42386982	17	17	42386982	42386982	1	1	0.0775	68305.9	0.0177	17	42386982	*	rs17881438	Y	17	40539000	chr17:40539000	rs17881438	t	c	0.9217	-0.0521	0.0118	1.065e-05	40539000	42386982	17	42386982	17	42386982	*	Y	-1.21348	-4.41525
chr17:42390483:G:A	A	G	0.0776	0.003	0.0684	0.0859	0.022	0.0178	0.2144	11.1	12.369	11	0.3366	440683	39106	401577	chr17	42390483	17	17	42390483	42390483	1	1	0.0776	68394	0.0175	17	42390483	*	rs17405722	D	17	40542501	chr17:40542501	rs17405722	a	g	0.0783	0.0519	0.0118	1.151e-05	40542501	42390483	17	42390483	17	42390483	*	D	1.23596	4.39831
chr17:42392495:C:T	T	C	0.0774	0.0031	0.0684	0.0858	0.0215	0.0178	0.2272	10.8	12.326	11	0.3397	440683	39106	401577	chr17	42392495	17	17	42392495	42392495	1	1	0.0774	68217.7	0.0174	17	42392495	*	rs113364665	Y	17	40544513	chr17:40544513	rs113364665	t	c	0.0783	0.0517	0.0118	1.244e-05	40544513	42392495	17	42392495	17	42392495	*	Y	1.20787	4.38136
chr17:42394249:T:C	T	C	0.9183	0.0037	0.9065	0.9275	-0.0229	0.0175	0.1888	10.4	12.274	11	0.3434	440683	39106	401577	chr17	42394249	17	17	42394249	42394249	1	1	0.0817	72007.6	0.021	17	42394249	*	rs16967738	Y	17	40546267	chr17:40546267	rs16967738	t	c	0.9176	-0.0427	0.0117	0.0002713	40546267	42394249	17	42394249	17	42394249	*	Y	-1.30857	-3.64957
chr17:42394634:G:A	A	G	0.5178	0.0059	0.4877	0.5547	-0.0027	0.0099	0.7886	48.4	21.335	11	0.03006	440683	39106	401577	chr17	42394634	17	17	42394634	42394634	1	1	0.4822	424995	0.067	17	42394634	*	rs2354155	R	17	40546652	chr17:40546652	rs2354155	a	g	0.523	-0.0252	0.0066	0.0001333	40546652	42394634	17	42394634	17	42394634	*	R	-0.272727	-3.81818
chr17:42394899:A:G	A	G	0.9213	0.0044	0.9086	0.928	-0.0364	0.0177	0.03977	0	9.064	11	0.616	440683	39106	401577	chr17	42394899	17	17	42394899	42394899	1	1	0.0787	69363.5	0.0194	17	42394899	*	rs17320971	R	17	40546917	chr17:40546917	rs17320971	a	g	0.9222	-0.046	0.0119	0.0001163	40546917	42394899	17	42394899	17	42394899	*	R	-2.0565	-3.86555
chr17:42395309:C:T	T	C	0.6768	0.0073	0.6413	0.7059	-0.0063	0.0103	0.5432	10.2	12.251	11	0.3451	440683	39106	401577	chr17	42395309	17	17	42395309	42395309	1	1	0.3232	284857	0.0646	17	42395309	*	rs2128786	Y	17	40547327	chr17:40547327	rs2128786	t	c	0.6825	-0.0253	0.0069	0.0002511	40547327	42395309	17	42395309	17	42395309	*	Y	-0.61165	-3.66667
chr17:42400776:C:T	T	C	0.6819	0.0085	0.6371	0.7069	-0.0069	0.0102	0.5014	5.8	11.681	11	0.3881	440683	39106	401577	chr17	42400776	17	17	42400776	42400776	1	1	0.3181	280363	0.0698	17	42400776	*	rs2883456	Y	17	40552794	chr17:40552794	rs2883456	t	c	0.6824	-0.0253	0.0068	0.0002012	40552794	42400776	17	42400776	17	42400776	*	Y	-0.676471	-3.72059
chr17:42401070:C:T	T	C	0.6773	0.0072	0.6368	0.7069	-0.0072	0.0103	0.4868	8.6	12.032	11	0.3613	440683	39106	401577	chr17	42401070	17	17	42401070	42401070	1	1	0.3227	284417	0.0701	17	42401070	*	rs11653437	Y	17	40553088	chr17:40553088	rs11653437	t	c	0.6833	-0.0262	0.0069	0.0001498	40553088	42401070	17	42401070	17	42401070	*	Y	-0.699029	-3.7971
chr17:42403781:C:T	T	C	0.1549	0.0051	0.1395	0.1748	0.0049	0.0131	0.7102	24.5	14.562	11	0.2035	440683	39106	401577	chr17	42403781	17	17	42403781	42403781	1	1	0.1549	136524	0.0353	17	42403781	*	rs1129422	Y	17	40555799	chr17:40555799	rs1129422	t	c	0.1538	0.0403	0.0089	5.948e-06	40555799	42403781	17	42403781	17	42403781	*	Y	0.374046	4.52809
chr17:42403921:A:T	A	T	0.3213	0.0073	0.292	0.3582	0.0069	0.0103	0.5041	0.7	11.081	11	0.4365	440683	39106	401577	chr17	42403921	17	17	42403921	42403921	1	1	0.3213	283183	0.0662	17	42403921	*	rs709631	W	17	40555939	chr17:40555939	rs709631	a	t	0.3167	0.026	0.0068	0.0001333	40555939	42403921	17	42403921	17	42403921	*	W	0.669903	3.82353
chr17:42406645:G:A	A	G	0.156	0.0053	0.1391	0.1762	0.0059	0.0131	0.6552	28.1	15.309	11	0.1688	440683	39106	401577	chr17	42406645	17	17	42406645	42406645	1	1	0.156	137493	0.0371	17	42406645	*	rs8078850	R	17	40558663	chr17:40558663	rs8078850	a	g	0.155	0.0401	0.0088	5.13e-06	40558663	42406645	17	42406645	17	42406645	*	R	0.450382	4.55682
chr17:42409497:G:A	A	G	0.6778	0.0075	0.6417	0.7082	-0.0072	0.0103	0.4849	0	10.702	11	0.4686	440683	39106	401577	chr17	42409497	17	17	42409497	42409497	1	1	0.3222	283976	0.0665	17	42409497	*	rs12453307	R	17	40561515	chr17:40561515	rs12453307	a	g	0.6821	-0.0259	0.0068	0.0001414	40561515	42409497	17	42409497	17	42409497	*	R	-0.699029	-3.80882
chr17:42409561:G:C	C	G	0.1565	0.0051	0.1382	0.1761	0.0046	0.0131	0.726	26.9	15.043	11	0.1805	440683	39106	401577	chr17	42409561	17	17	42409561	42409561	1	1	0.1565	137934	0.0379	17	42409561	*	rs963986	S	17	40561579	chr17:40561579	rs963986	c	g	0.155	0.0398	0.0088	6.031e-06	40561579	42409561	17	42409561	17	42409561	*	S	0.351145	4.52273
chr17:42409734:C:G	C	G	0.3222	0.0075	0.2915	0.3583	0.007	0.0103	0.4945	0	10.681	11	0.4703	440683	39106	401577	chr17	42409734	17	17	42409734	42409734	1	1	0.3222	283976	0.0668	17	42409734	*	rs963988	S	17	40561752	chr17:40561752	rs963988	c	g	0.3179	0.0258	0.0068	0.0001501	40561752	42409734	17	42409734	17	42409734	*	S	0.679612	3.79412
chr17:42410592:G:C	C	G	0.1561	0.0052	0.1382	0.1762	0.004	0.0131	0.7601	27.4	15.157	11	0.1754	440683	39106	401577	chr17	42410592	17	17	42410592	42410592	1	1	0.1561	137581	0.038	17	42410592	*	rs4365333	S	17	40562610	chr17:40562610	rs4365333	c	g	0.155	0.0402	0.0088	4.859e-06	40562610	42410592	17	42410592	17	42410592	*	S	0.305344	4.56818
chr17:42410999:G:A	A	G	0.1565	0.0054	0.1391	0.1769	0.0046	0.0131	0.726	29.2	15.527	11	0.1596	440683	39106	401577	chr17	42410999	17	17	42410999	42410999	1	1	0.1565	137934	0.0378	17	42410999	*	rs72823047	R	17	40563017	chr17:40563017	rs72823047	a	g	0.1553	0.0401	0.0088	5.13e-06	40563017	42410999	17	42410999	17	42410999	*	R	0.351145	4.55682
chr17:42411088:G:A	A	G	0.1565	0.0054	0.1391	0.1769	0.0042	0.0131	0.7485	29.7	15.637	11	0.1551	440683	39106	401577	chr17	42411088	17	17	42411088	42411088	1	1	0.1565	137934	0.0378	17	42411088	*	rs111550283	R	17	40563106	chr17:40563106	rs111550283	a	g	0.1552	0.0399	0.0088	5.715e-06	40563106	42411088	17	42411088	17	42411088	*	R	0.320611	4.53409
chr17:42412285:G:C	C	G	0.6773	0.0075	0.6408	0.7087	-0.007	0.0103	0.4956	0	10.311	11	0.5026	440683	39106	401577	chr17	42412285	17	17	42412285	42412285	1	1	0.3227	284417	0.0679	17	42412285	*	rs12150088	S	17	40564303	chr17:40564303	rs12150088	c	g	0.6815	-0.025	0.0068	0.0002393	40564303	42412285	17	42412285	17	42412285	*	S	-0.679612	-3.67647
chr17:42412766:T:C	T	C	0.8435	0.0052	0.8239	0.8621	-0.0042	0.0131	0.7464	26.7	15.016	11	0.1818	440683	39106	401577	chr17	42412766	17	17	42412766	42412766	1	1	0.1565	137934	0.0382	17	42412766	*	rs7222712	Y	17	40564784	chr17:40564784	rs7222712	t	c	0.845	-0.0397	0.0089	8.165e-06	40564784	42412766	17	42412766	17	42412766	*	Y	-0.320611	-4.46067
chr17:42413017:C:T	T	C	0.6775	0.0073	0.6414	0.7082	-0.0071	0.0103	0.4907	0	10.068	11	0.5242	440683	39106	401577	chr17	42413017	17	17	42413017	42413017	1	1	0.3225	284241	0.0668	17	42413017	*	rs56364076	Y	17	40565035	chr17:40565035	rs56364076	t	c	0.6823	-0.0255	0.0069	0.0002242	40565035	42413017	17	42413017	17	42413017	*	Y	-0.68932	-3.69565
chr17:42413182:C:T	T	C	0.0459	0.0049	0.0359	0.058	0.0374	0.0229	0.102	0	9.029	11	0.6192	440683	39106	401577	chr17	42413182	17	17	42413182	42413182	1	1	0.0459	40454.7	0.0221	17	42413182	*	rs148407308	Y	17	40565200	chr17:40565200	rs148407308	t	c	0.0472	0.0872	0.0151	7.312e-09	40565200	42413182	17	42413182	17	42413182	*	Y	1.63319	5.77483
chr17:42413908:T:G	T	G	0.8513	0.0079	0.8352	0.8618	-0.0261	0.0134	0.05125	0	4.969	11	0.9326	440683	39106	401577	chr17	42413908	17	17	42413908	42413908	1	1	0.1487	131059	0.0266	17	42413908	*	rs72823056	K	17	40565926	chr17:40565926	rs72823056	t	g	0.8594	-0.0451	0.0092	9.839e-07	40565926	42413908	17	42413908	17	42413908	*	K	-1.94776	-4.90217
chr17:42414222:T:C	T	C	0.931	0.0027	0.927	0.9356	-0.0277	0.0187	0.1389	31.6	16.074	11	0.1384	440683	39106	401577	chr17	42414222	17	17	42414222	42414222	1	1	0.069	60814.3	0.0086	17	42414222	*	rs1968866	Y	17	40566240	chr17:40566240	rs1968866	t	c	0.9312	-0.0778	0.0126	5.935e-10	40566240	42414222	17	42414222	17	42414222	*	Y	-1.48128	-6.1746
chr17:42414445:T:C	T	C	0.8098	0.007	0.7957	0.8195	-0.0376	0.0122	0.002045	19.1	13.589	11	0.2566	440683	39106	401577	chr17	42414445	17	17	42414445	42414445	1	1	0.1902	167636	0.0238	17	42414445	*	rs12600758	Y	17	40566463	chr17:40566463	rs12600758	t	c	0.8195	-0.0395	0.0084	2.408e-06	40566463	42414445	17	42414445	17	42414445	*	Y	-3.08197	-4.70238
chr17:42414732:C:G	C	G	0.9238	0.0035	0.9165	0.9297	-0.0274	0.0181	0.1305	28.4	15.353	11	0.1669	440683	39106	401577	chr17	42414732	17	17	42414732	42414732	1	1	0.0762	67160.1	0.0132	17	42414732	*	rs2062213	S	17	40566750	chr17:40566750	rs2062213	c	g	0.924	-0.0743	0.012	6.799e-10	40566750	42414732	17	42414732	17	42414732	*	S	-1.51381	-6.19167
chr17:42417929:G:C	C	G	0.579	0.0106	0.5537	0.6099	-0.0275	0.0097	0.004716	32.1	16.205	11	0.1337	440683	39106	401577	chr17	42417929	17	17	42417929	42417929	1	1	0.421	371055	0.0562	17	42417929	*	rs4796652	B	17	40569947	chr17:40569947	rs4796652	c	g	0.573	-0.0318	0.0065	9.648e-07	40569947	42417929	17	42417929	17	42417929	*	B	-2.83505	-4.89231
chr17:42418403:G:A	A	G	0.0772	0.0034	0.0717	0.0833	0.0303	0.0178	0.08849	18.1	13.424	11	0.2665	440683	39106	401577	chr17	42418403	17	17	42418403	42418403	1	1	0.0772	68041.5	0.0116	17	42418403	*	rs151285077	R	17	40570421	chr17:40570421	rs151285077	a	g	0.0768	0.0712	0.0119	2.445e-09	40570421	42418403	17	42418403	17	42418403	*	R	1.70225	5.98319
chr17:42419266:T:C	T	C	0.6659	0.0082	0.6507	0.6887	-0.0323	0.0101	0.001347	24.4	14.556	11	0.2038	440683	39106	401577	chr17	42419266	17	17	42419266	42419266	1	1	0.3341	294464	0.038	17	42419266	*	rs8068844	Y	17	40571284	chr17:40571284	rs8068844	t	c	0.6642	-0.0373	0.0067	2.601e-08	40571284	42419266	17	42419266	17	42419266	*	Y	-3.19802	-5.56716
chr17:42420229:C:G	C	G	0.4209	0.0106	0.3897	0.4464	0.0273	0.0097	0.00514	32.6	16.329	11	0.1294	440683	39106	401577	chr17	42420229	17	17	42420229	42420229	1	1	0.4209	370967	0.0567	17	42420229	*	rs8065702	S	17	40572247	chr17:40572247	rs8065702	c	g	0.427	0.0319	0.0065	8.92e-07	40572247	42420229	17	42420229	17	42420229	*	S	2.81443	4.90769
chr17:42421262:C:A	A	C	0.5792	0.0107	0.5536	0.6103	-0.0272	0.0097	0.005168	32.2	16.228	11	0.1329	440683	39106	401577	chr17	42421262	17	17	42421262	42421262	1	1	0.4208	370879	0.0567	17	42421262	*	rs11656652	M	17	40573280	chr17:40573280	rs11656652	a	c	0.5731	-0.032	0.0065	8.245e-07	40573280	42421262	17	42421262	17	42421262	*	M	-2.80412	-4.92308
chr17:42422263:A:G	A	G	0.4208	0.0107	0.3897	0.4464	0.0273	0.0097	0.005114	32.3	16.255	11	0.1319	440683	39106	401577	chr17	42422263	17	17	42422263	42422263	1	1	0.4208	370879	0.0567	17	42422263	*	rs7224135	R	17	40574281	chr17:40574281	rs7224135	a	g	0.4269	0.0319	0.0065	8.92e-07	40574281	42422263	17	42422263	17	42422263	*	R	2.81443	4.90769
chr17:42423355:C:T	T	C	0.0769	0.0035	0.0705	0.083	0.0285	0.0178	0.11	22.7	14.223	11	0.2209	440683	39106	401577	chr17	42423355	17	17	42423355	42423355	1	1	0.0769	67777	0.0125	17	42423355	*	rs1032071	Y	17	40575373	chr17:40575373	rs1032071	t	c	0.0764	0.0713	0.0119	2.322e-09	40575373	42423355	17	42423355	17	42423355	*	Y	1.60112	5.9916
chr17:42423670:C:T	T	C	0.0769	0.0035	0.0705	0.0829	0.0287	0.0178	0.108	22.5	14.193	11	0.2225	440683	39106	401577	chr17	42423670	17	17	42423670	42423670	1	1	0.0769	67777	0.0124	17	42423670	*	rs1032072	Y	17	40575688	chr17:40575688	rs1032072	t	c	0.0765	0.0709	0.0119	2.851e-09	40575688	42423670	17	42423670	17	42423670	*	Y	1.61236	5.95798
chr17:42424256:T:C	T	C	0.421	0.0107	0.3897	0.4466	0.0275	0.0097	0.004635	31.7	16.105	11	0.1373	440683	39106	401577	chr17	42424256	17	17	42424256	42424256	1	1	0.421	371055	0.0569	17	42424256	*	rs8072755	Y	17	40576274	chr17:40576274	rs8072755	t	c	0.4268	0.0319	0.0065	8.92e-07	40576274	42424256	17	42424256	17	42424256	*	Y	2.83505	4.90769
chr17:42426502:C:A	A	C	0.0769	0.0035	0.0705	0.083	0.0283	0.0178	0.113	21.9	14.092	11	0.2279	440683	39106	401577	chr17	42426502	17	17	42426502	42426502	1	1	0.0769	67777	0.0125	17	42426502	*	rs58747199	M	17	40578520	chr17:40578520	rs58747199	a	c	0.0765	0.0713	0.0119	2.322e-09	40578520	42426502	17	42426502	17	42426502	*	M	1.58989	5.9916
chr17:42427286:T:C	T	C	0.9227	0.0034	0.9166	0.9285	-0.0285	0.0178	0.1088	21.3	13.984	11	0.2339	440683	39106	401577	chr17	42427286	17	17	42427286	42427286	1	1	0.0773	68129.6	0.0119	17	42427286	*	rs72823071	Y	17	40579304	chr17:40579304	rs72823071	t	c	0.9232	-0.0711	0.0119	2.573e-09	40579304	42427286	17	42427286	17	42427286	*	Y	-1.60112	-5.97479
chr17:42427724:C:T	T	C	0.5783	0.0105	0.5523	0.6103	-0.0275	0.0097	0.004675	32.1	16.204	11	0.1337	440683	39106	401577	chr17	42427724	17	17	42427724	42427724	1	1	0.4217	371672	0.058	17	42427724	*	rs12601228	Y	17	40579742	chr17:40579742	rs12601228	t	c	0.5725	-0.0317	0.0064	6.93e-07	40579742	42427724	17	42427724	17	42427724	*	Y	-2.83505	-4.95312
chr17:42429953:C:G	C	G	0.4213	0.0105	0.3897	0.4467	0.0278	0.0097	0.004215	32.3	16.258	11	0.1318	440683	39106	401577	chr17	42429953	17	17	42429953	42429953	1	1	0.4213	371319	0.057	17	42429953	*	rs8082535	S	17	40581971	chr17:40581971	rs8082535	c	g	0.4265	0.032	0.0065	8.245e-07	40581971	42429953	17	42429953	17	42429953	*	S	2.86598	4.92308
chr17:42430255:G:A	A	G	0.5781	0.0105	0.5498	0.6103	-0.0281	0.0097	0.003916	33.9	16.64	11	0.119	440683	39106	401577	chr17	42430255	17	17	42430255	42430255	1	1	0.4219	371848	0.0605	17	42430255	*	rs1905338	R	17	40582273	chr17:40582273	rs1905338	a	g	0.5731	-0.032	0.0065	8.245e-07	40582273	42430255	17	42430255	17	42430255	*	R	-2.89691	-4.92308
chr17:42430278:T:C	T	C	0.6645	0.0073	0.6508	0.6884	-0.0325	0.01	0.001213	21	13.919	11	0.2375	440683	39106	401577	chr17	42430278	17	17	42430278	42430278	1	1	0.3355	295698	0.0376	17	42430278	*	rs1905339	Y	17	40582296	chr17:40582296	rs1905339	t	c	0.6642	-0.0374	0.0068	3.898e-08	40582296	42430278	17	42430278	17	42430278	*	Y	-3.25	-5.5
chr17:42431403:A:G	A	G	0.6656	0.0081	0.6507	0.6883	-0.0325	0.0101	0.001235	20.7	13.863	11	0.2407	440683	39106	401577	chr17	42431403	17	17	42431403	42431403	1	1	0.3344	294729	0.0376	17	42431403	*	rs8074296	R	17	40583421	chr17:40583421	rs8074296	a	g	0.6645	-0.0372	0.0067	2.833e-08	40583421	42431403	17	42431403	17	42431403	*	R	-3.21782	-5.55224
chr17:42432690:G:T	T	G	0.0769	0.0035	0.0705	0.083	0.0284	0.0178	0.1118	21.7	14.047	11	0.2304	440683	39106	401577	chr17	42432690	17	17	42432690	42432690	1	1	0.0769	67777	0.0125	17	42432690	*	rs12603814	K	17	40584708	chr17:40584708	rs12603814	t	g	0.0765	0.0712	0.0119	2.445e-09	40584708	42432690	17	42432690	17	42432690	*	K	1.59551	5.98319
chr17:42433597:G:T	T	G	0.5787	0.0105	0.553	0.6102	-0.0278	0.0097	0.004271	31.4	16.041	11	0.1396	440683	39106	401577	chr17	42433597	17	17	42433597	42433597	1	1	0.4213	371319	0.0572	17	42433597	*	rs2128785	K	17	40585615	chr17:40585615	rs2128785	t	g	0.5732	-0.0318	0.0065	9.648e-07	40585615	42433597	17	42433597	17	42433597	*	K	-2.86598	-4.89231
chr17:42434001:C:A	A	C	0.0051	0.0007	0.003	0.0062	-0.1304	0.0754	0.08393	0	4.145	7	0.763	435224	37898	397326	chr17	42434001	17	17	42434001	42434001	0.96911	0.989414	0.0051	4439.28	0.0032	17	42434001	*	rs116968558	M	17	40586019	chr17:40586019	rs116968558	a	c	0.0048	0.1953	0.052	0.0001747	40586019	42434001	17	42434001	17	42434001	*	M	-1.72944	3.75577
chr17:42434622:C:T	T	C	0.0769	0.0035	0.0706	0.083	0.0283	0.0178	0.113	21.2	13.951	11	0.2357	440683	39106	401577	chr17	42434622	17	17	42434622	42434622	1	1	0.0769	67777	0.0124	17	42434622	*	rs8071329	Y	17	40586640	chr17:40586640	rs8071329	t	c	0.0765	0.0711	0.0119	2.573e-09	40586640	42434622	17	42434622	17	42434622	*	Y	1.58989	5.97479
chr17:42435651:G:A	A	G	0.5794	0.0112	0.5533	0.6102	-0.0278	0.0097	0.004208	32.5	16.291	11	0.1307	440683	39106	401577	chr17	42435651	17	17	42435651	42435651	1	1	0.4206	370703	0.0569	17	42435651	*	rs11079045	R	17	40587669	chr17:40587669	rs11079045	a	g	0.5727	-0.0318	0.0065	9.648e-07	40587669	42435651	17	42435651	17	42435651	*	R	-2.86598	-4.89231
chr17:42436708:C:T	T	C	0.0051	0.0007	0.003	0.0062	-0.1357	0.0755	0.07212	0	3.93	7	0.7878	435224	37898	397326	chr17	42436708	17	17	42436708	42436708	0.96911	0.989414	0.0051	4439.28	0.0032	17	42436708	*	rs140495372	Y	17	40588726	chr17:40588726	rs140495372	t	c	0.0048	0.1956	0.0522	0.0001813	40588726	42436708	17	42436708	17	42436708	*	Y	-1.79735	3.74713
chr17:42437960:C:A	A	C	0.5786	0.0105	0.5532	0.6102	-0.0278	0.0097	0.00421	31.3	16.001	11	0.1411	440683	39106	401577	chr17	42437960	17	17	42437960	42437960	1	1	0.4214	371408	0.057	17	42437960	*	rs4796657	M	17	40589978	chr17:40589978	rs4796657	a	c	0.573	-0.0317	0.0065	1.043e-06	40589978	42437960	17	42437960	17	42437960	*	M	-2.86598	-4.87692
chr17:42438454:C:T	T	C	0.0771	0.0035	0.0706	0.0833	0.0281	0.0178	0.115	20.3	13.81	11	0.2437	440683	39106	401577	chr17	42438454	17	17	42438454	42438454	1	1	0.0771	67953.3	0.0127	17	42438454	*	rs2883457	Y	17	40590472	chr17:40590472	rs2883457	t	c	0.0765	0.0712	0.0119	2.445e-09	40590472	42438454	17	42438454	17	42438454	*	Y	1.57865	5.98319
chr17:42441903:C:T	T	C	0.576	0.0106	0.5484	0.6055	-0.0269	0.0097	0.005618	34.8	16.867	11	0.1119	440683	39106	401577	chr17	42441903	17	17	42441903	42441903	1	1	0.424	373699	0.0571	17	42441903	*	rs62075801	Y	17	40593921	chr17:40593921	rs62075801	t	c	0.571	-0.0325	0.0065	5.543e-07	40593921	42441903	17	42441903	17	42441903	*	Y	-2.7732	-5
chr17:42442864:A:C	A	C	0.424	0.0107	0.3945	0.4516	0.0269	0.0097	0.005659	35.7	17.104	11	0.1048	440683	39106	401577	chr17	42442864	17	17	42442864	42442864	1	1	0.424	373699	0.0571	17	42442864	*	rs4796662	M	17	40594882	chr17:40594882	rs4796662	a	c	0.4291	0.0324	0.0065	6.003e-07	40594882	42442864	17	42442864	17	42442864	*	M	2.7732	4.98462
chr17:42443909:C:T	T	C	0.5769	0.01	0.5498	0.6053	-0.0264	0.0097	0.006619	36.8	17.416	11	0.09616	440683	39106	401577	chr17	42443909	17	17	42443909	42443909	1	1	0.4231	372906	0.0555	17	42443909	*	rs12603201	Y	17	40595927	chr17:40595927	rs12603201	t	c	0.5724	-0.0328	0.0065	4.356e-07	40595927	42443909	17	42443909	17	42443909	*	Y	-2.72165	-5.04615
chr17:42445210:A:G	A	G	0.9324	0.0033	0.9261	0.9401	-0.0248	0.0189	0.191	0	9.298	11	0.5944	440683	39106	401577	chr17	42445210	17	17	42445210	42445210	1	1	0.0676	59580.3	0.014	17	42445210	*	rs72626001	R	17	40597228	chr17:40597228	rs72626001	a	g	0.9331	-0.0779	0.0127	7.804e-10	40597228	42445210	17	42445210	17	42445210	*	R	-1.31217	-6.13386
chr17:42446692:C:T	T	C	0.3962	0.0255	0.3462	0.4405	-0.0308	0.0099	0.001778	4.2	11.484	11	0.4036	440683	39106	401577	chr17	42446692	17	17	42446692	42446692	1	1	0.3962	349197	0.0943	17	42446692	*	rs62075803	Y	17	40598710	chr17:40598710	rs62075803	t	c	0.3746	-0.0251	0.0066	0.0001417	40598710	42446692	17	42446692	17	42446692	*	Y	-3.11111	-3.80303
chr17:42451647:G:A	A	G	0.3961	0.0255	0.3462	0.4406	-0.0306	0.0098	0.001888	5.2	11.598	11	0.3946	440683	39106	401577	chr17	42451647	17	17	42451647	42451647	1	1	0.3961	349109	0.0944	17	42451647	*	rs62075806	R	17	40603665	chr17:40603665	rs62075806	a	g	0.3743	-0.025	0.0066	0.0001506	40603665	42451647	17	42451647	17	42451647	*	R	-3.12245	-3.78788
chr17:42451945:C:T	T	C	0.396	0.0255	0.3461	0.4404	-0.0305	0.0098	0.001975	5.4	11.622	11	0.3927	440683	39106	401577	chr17	42451945	17	17	42451945	42451945	1	1	0.396	349021	0.0943	17	42451945	*	rs62075807	Y	17	40603963	chr17:40603963	rs62075807	t	c	0.3743	-0.0249	0.0066	0.0001601	40603963	42451945	17	42451945	17	42451945	*	Y	-3.11224	-3.77273
chr17:42452217:G:A	A	G	0.3952	0.0254	0.3456	0.4393	-0.0312	0.0099	0.001535	6.9	11.813	11	0.3779	440683	39106	401577	chr17	42452217	17	17	42452217	42452217	1	1	0.3952	348316	0.0937	17	42452217	*	rs72823081	R	17	40604235	chr17:40604235	rs72823081	a	g	0.3741	-0.0251	0.0066	0.0001417	40604235	42452217	17	42452217	17	42452217	*	R	-3.15152	-3.80303
chr17:42453036:G:C	C	G	0.0676	0.0033	0.0599	0.0739	0.0249	0.0189	0.1877	0	9.111	11	0.6117	440683	39106	401577	chr17	42453036	17	17	42453036	42453036	1	1	0.0676	59580.3	0.014	17	42453036	*	rs72823083	S	17	40605054	chr17:40605054	rs72823083	c	g	0.0669	0.0782	0.0127	6.72e-10	40605054	42453036	17	42453036	17	42453036	*	S	1.31746	6.15748
chr17:42453448:T:C	T	C	0.9323	0.0033	0.9261	0.9401	-0.0249	0.0189	0.188	0	9.107	11	0.612	440683	39106	401577	chr17	42453448	17	17	42453448	42453448	1	1	0.0677	59668.5	0.014	17	42453448	*	rs66774412	Y	17	40605466	chr17:40605466	rs66774412	t	c	0.9331	-0.0782	0.0127	6.72e-10	40605466	42453448	17	42453448	17	42453448	*	Y	-1.31746	-6.15748
chr17:42453606:C:T	T	C	0.3964	0.0261	0.3461	0.4427	-0.0307	0.0098	0.001831	6.7	11.784	11	0.3801	440683	39106	401577	chr17	42453606	17	17	42453606	42453606	1	1	0.3964	349373	0.0966	17	42453606	*	rs62075809	Y	17	40605624	chr17:40605624	rs62075809	t	c	0.3741	-0.025	0.0066	0.0001506	40605624	42453606	17	42453606	17	42453606	*	Y	-3.13265	-3.78788
chr17:42454432:C:T	T	C	0.3961	0.0256	0.3462	0.4409	-0.0304	0.0098	0.001993	6.9	11.818	11	0.3774	440683	39106	401577	chr17	42454432	17	17	42454432	42454432	1	1	0.3961	349109	0.0947	17	42454432	*	rs12451403	Y	17	40606450	chr17:40606450	rs12451403	t	c	0.3762	-0.0254	0.0067	0.0001503	40606450	42454432	17	42454432	17	42454432	*	Y	-3.10204	-3.79104
chr17:42454500:C:T	T	C	0.0677	0.0033	0.06	0.074	0.0249	0.0189	0.1892	0	9.018	11	0.6202	440683	39106	401577	chr17	42454500	17	17	42454500	42454500	1	1	0.0677	59668.5	0.014	17	42454500	*	rs115341059	Y	17	40606518	chr17:40606518	rs115341059	t	c	0.0669	0.0783	0.0127	6.392e-10	40606518	42454500	17	42454500	17	42454500	*	Y	1.31746	6.16535
chr17:42455111:T:C	T	C	0.9324	0.0033	0.9261	0.9401	-0.0251	0.0189	0.1848	0	9.059	11	0.6165	440683	39106	401577	chr17	42455111	17	17	42455111	42455111	1	1	0.0676	59580.3	0.014	17	42455111	*	rs67560218	Y	17	40607129	chr17:40607129	rs67560218	t	c	0.933	-0.0781	0.0127	7.064e-10	40607129	42455111	17	42455111	17	42455111	*	Y	-1.32804	-6.14961
chr17:42455378:T:C	T	C	0.932	0.0032	0.9259	0.9389	-0.0252	0.0189	0.1814	0	9.174	11	0.6058	440683	39106	401577	chr17	42455378	17	17	42455378	42455378	1	1	0.068	59932.9	0.013	17	42455378	*	rs116971005	Y	17	40607396	chr17:40607396	rs116971005	t	c	0.9327	-0.0779	0.0127	7.804e-10	40607396	42455378	17	42455378	17	42455378	*	Y	-1.33333	-6.13386
chr17:42456518:G:T	T	G	0.0676	0.0033	0.0599	0.0739	0.0251	0.0189	0.184	0	9.069	11	0.6156	440683	39106	401577	chr17	42456518	17	17	42456518	42456518	1	1	0.0676	59580.3	0.014	17	42456518	*	rs3760387	K	17	40608536	chr17:40608536	rs3760387	t	g	0.0669	0.0776	0.0128	1.24e-09	40608536	42456518	17	42456518	17	42456518	*	K	1.32804	6.0625
chr17:42457763:A:G	A	G	0.9319	0.0032	0.9259	0.9389	-0.025	0.0189	0.1844	0	9.157	11	0.6074	440683	39106	401577	chr17	42457763	17	17	42457763	42457763	1	1	0.0681	60021	0.013	17	42457763	*	rs16967794	R	17	40609781	chr17:40609781	rs16967794	a	g	0.9328	-0.078	0.0127	7.425e-10	40609781	42457763	17	42457763	17	42457763	*	R	-1.32275	-6.14173
chr17:42458109:T:C	T	C	0.9324	0.0033	0.9261	0.9401	-0.025	0.0189	0.1876	0	8.977	11	0.624	440683	39106	401577	chr17	42458109	17	17	42458109	42458109	1	1	0.0676	59580.3	0.014	17	42458109	*	rs72626002	Y	17	40610127	chr17:40610127	rs72626002	t	c	0.9331	-0.0778	0.0127	8.201e-10	40610127	42458109	17	42458109	17	42458109	*	Y	-1.32275	-6.12598
chr17:42458332:G:A	A	G	0.068	0.0032	0.0611	0.0741	0.0251	0.0189	0.183	0	9.097	11	0.6129	440683	39106	401577	chr17	42458332	17	17	42458332	42458332	1	1	0.068	59932.9	0.013	17	42458332	*	rs144967292	R	17	40610350	chr17:40610350	rs144967292	a	g	0.0672	0.0772	0.0127	1.104e-09	40610350	42458332	17	42458332	17	42458332	*	R	1.32804	6.07874
chr17:42458547:T:C	T	C	0.0757	0.0034	0.0678	0.1313	0.0244	0.0188	0.1938	0	10.275	11	0.5059	440683	39106	401577	chr17	42458547	17	17	42458547	42458547	1	1	0.0757	66719.4	0.0635	17	42458547	*	rs7224647	Y	17	40610565	chr17:40610565	rs7224647	t	c	0.0675	0.077	0.0127	1.218e-09	40610565	42458547	17	42458547	17	42458547	*	Y	1.29787	6.06299
chr17:42459270:C:T	T	C	0.3965	0.0256	0.3461	0.4403	-0.031	0.0098	0.001593	6.8	11.808	11	0.3783	440683	39106	401577	chr17	42459270	17	17	42459270	42459270	1	1	0.3965	349462	0.0942	17	42459270	*	rs2301647	Y	17	40611288	chr17:40611288	rs2301647	t	c	0.3749	-0.025	0.0066	0.0001506	40611288	42459270	17	42459270	17	42459270	*	Y	-3.16327	-3.78788
chr17:42465026:T:G	T	G	0.0758	0.0035	0.0678	0.1314	0.0261	0.0188	0.1642	0	9.875	11	0.5417	440683	39106	401577	chr17	42465026	17	17	42465026	42465026	1	1	0.0758	66807.5	0.0636	17	42465026	*	rs6416924	K	17	40617044	chr17:40617044	rs6416924	t	g	0.0675	0.0766	0.0127	1.482e-09	40617044	42465026	17	42465026	17	42465026	*	K	1.3883	6.0315
chr17:42470894:A:G	A	G	0.6038	0.0257	0.5588	0.6535	0.0308	0.0098	0.001744	9.8	12.201	11	0.3487	440683	39106	401577	chr17	42470894	17	17	42470894	42470894	1	1	0.3962	349197	0.0947	17	42470894	*	rs8075855	R	17	40622912	chr17:40622912	rs8075855	a	g	0.6238	0.0252	0.0067	0.0001695	40622912	42470894	17	42470894	17	42470894	*	R	3.14286	3.76119
chr17:42470973:A:G	A	G	0.9323	0.0032	0.9261	0.9401	-0.0251	0.0189	0.1844	0	8.668	11	0.6525	440683	39106	401577	chr17	42470973	17	17	42470973	42470973	1	1	0.0677	59668.5	0.014	17	42470973	*	rs145289234	R	17	40622991	chr17:40622991	rs145289234	a	g	0.9332	-0.0782	0.0127	6.72e-10	40622991	42470973	17	42470973	17	42470973	*	R	-1.32804	-6.15748
chr17:42471524:A:C	A	C	0.6039	0.0256	0.5592	0.6537	0.0311	0.0098	0.001556	8	11.953	11	0.3672	440683	39106	401577	chr17	42471524	17	17	42471524	42471524	1	1	0.3961	349109	0.0945	17	42471524	*	rs8080310	M	17	40623542	chr17:40623542	rs8080310	a	c	0.6241	0.0251	0.0066	0.0001417	40623542	42471524	17	42471524	17	42471524	*	M	3.17347	3.80303
chr17:42474589:G:A	A	G	0.0385	0.0034	0.0301	0.0471	0.0377	0.0248	0.1286	0	5.895	11	0.8803	440683	39106	401577	chr17	42474589	17	17	42474589	42474589	1	1	0.0385	33932.6	0.017	17	42474589	*	rs78114781	R	17	40626607	chr17:40626607	rs78114781	a	g	0.0389	0.0985	0.0165	2.614e-09	40626607	42474589	17	42474589	17	42474589	*	R	1.52016	5.9697
chr17:42481341:G:T	T	G	0.3962	0.0257	0.346	0.4409	-0.0312	0.0098	0.001528	9.5	12.152	11	0.3523	440683	39106	401577	chr17	42481341	17	17	42481341	42481341	1	1	0.3962	349197	0.0949	17	42481341	*	rs12453975	D	17	40633359	chr17:40633359	rs12453975	t	g	0.3757	-0.0249	0.0066	0.0001601	40633359	42481341	17	42481341	17	42481341	*	D	-3.18367	-3.77273
chr17:42481967:G:A	A	G	0.0676	0.0032	0.0598	0.0739	0.0249	0.0189	0.1879	0	8.491	11	0.6687	440683	39106	401577	chr17	42481967	17	17	42481967	42481967	1	1	0.0676	59580.3	0.0141	17	42481967	*	rs72628303	R	17	40633985	chr17:40633985	rs72628303	a	g	0.0668	0.0774	0.0127	1e-09	40633985	42481967	17	42481967	17	42481967	*	R	1.31746	6.09449
chr17:42482154:G:A	A	G	0.9241	0.0036	0.8687	0.9322	-0.0248	0.0188	0.1857	0	9.909	11	0.5386	440683	39106	401577	chr17	42482154	17	17	42482154	42482154	1	1	0.0759	66895.7	0.0635	17	42482154	*	rs4796670	V	17	40634172	chr17:40634172	rs4796670	a	g	0.9303	-0.0725	0.0137	1.252e-07	40634172	42482154	17	42482154	17	42482154	*	V	-1.31915	-5.29197
chr17:42482855:C:T	T	C	0.0082	0.0018	0.0063	0.0111	0.0262	0.0581	0.6519	0	5.308	8	0.7243	437326	38039	399287	chr17	42482855	17	17	42482855	42482855	0.972715	0.994297	0.0082	7172.15	0.0048	17	42482855	*	rs143285053	Y	17	40634873	chr17:40634873	rs143285053	t	c	0.0097	0.1681	0.0394	1.955e-05	40634873	42482855	17	42482855	17	42482855	*	Y	0.450947	4.2665
chr17:42483494:G:A	A	G	0.9241	0.0036	0.8687	0.9322	-0.0252	0.0188	0.1796	0	9.964	11	0.5336	440683	39106	401577	chr17	42483494	17	17	42483494	42483494	1	1	0.0759	66895.7	0.0635	17	42483494	*	rs7406488	R	17	40635512	chr17:40635512	rs7406488	a	g	0.9325	-0.0762	0.0127	1.802e-09	40635512	42483494	17	42483494	17	42483494	*	R	-1.34043	-6
chr17:42487404:G:A	A	G	0.3956	0.0253	0.3464	0.4394	-0.0315	0.0098	0.001355	9.3	12.123	11	0.3545	440683	39106	401577	chr17	42487404	17	17	42487404	42487404	1	1	0.3956	348668	0.093	17	42487404	*	rs8069972	R	17	40639422	chr17:40639422	rs8069972	a	g	0.3763	-0.0254	0.0067	0.0001503	40639422	42487404	17	42487404	17	42487404	*	R	-3.21429	-3.79104
chr17:42489154:C:T	T	C	0.3863	0.0236	0.3417	0.4272	-0.0338	0.0099	0.0006488	7.9	11.944	11	0.3679	440683	39106	401577	chr17	42489154	17	17	42489154	42489154	1	1	0.3863	340472	0.0855	17	42489154	*	rs72826906	Y	17	40641172	chr17:40641172	rs72826906	t	c	0.3665	-0.0237	0.0065	0.0002613	40641172	42489154	17	42489154	17	42489154	*	Y	-3.41414	-3.64615
chr17:42492046:C:T	T	C	0.0675	0.0033	0.0595	0.0739	0.0257	0.0189	0.1744	0	8.531	11	0.6651	440683	39106	401577	chr17	42492046	17	17	42492046	42492046	1	1	0.0675	59492.2	0.0144	17	42492046	*	rs67275416	Y	17	40644064	chr17:40644064	rs67275416	t	c	0.0667	0.0783	0.0127	6.392e-10	40644064	42492046	17	42492046	17	42492046	*	Y	1.35979	6.16535
chr17:42492551:A:C	A	C	0.9325	0.0033	0.9262	0.9402	-0.0256	0.0189	0.1764	0	8.617	11	0.6572	440683	39106	401577	chr17	42492551	17	17	42492551	42492551	1	1	0.0675	59492.2	0.014	17	42492551	*	rs146392775	M	17	40644569	chr17:40644569	rs146392775	a	c	0.9331	-0.0775	0.0127	9.517e-10	40644569	42492551	17	42492551	17	42492551	*	M	-1.3545	-6.10236
chr17:42496773:T:C	T	C	0.9324	0.0033	0.9261	0.9402	-0.0251	0.0189	0.185	0	8.502	11	0.6678	440683	39106	401577	chr17	42496773	17	17	42496773	42496773	1	1	0.0676	59580.3	0.0141	17	42496773	*	rs138184691	Y	17	40648791	chr17:40648791	rs138184691	t	c	0.9331	-0.0773	0.0127	1.051e-09	40648791	42496773	17	42496773	17	42496773	*	Y	-1.32804	-6.08661
chr17:42498404:C:T	T	C	0.9252	0.0043	0.8686	0.9344	-0.0252	0.0187	0.1781	0	9.98	11	0.5322	440683	39106	401577	chr17	42498404	17	17	42498404	42498404	1	1	0.0748	65926.2	0.0658	17	42498404	*	rs9913501	Y	17	40650422	chr17:40650422	rs9913501	t	c	0.9325	-0.0759	0.0127	2.085e-09	40650422	42498404	17	42498404	17	42498404	*	Y	-1.34759	-5.97638
chr17:42504025:T:G	T	G	0.9307	0.0035	0.9242	0.9344	-0.025	0.0187	0.1805	0	9.589	11	0.5677	440683	39106	401577	chr17	42504025	17	17	42504025	42504025	1	1	0.0693	61078.7	0.0102	17	42504025	*	rs7220372	K	17	40656043	chr17:40656043	rs7220372	t	g	0.9325	-0.0747	0.0127	3.718e-09	40656043	42504025	17	42504025	17	42504025	*	K	-1.3369	-5.88189
chr17:42505522:G:T	T	G	0.0666	0.003	0.0584	0.0718	0.0226	0.0191	0.2361	0	8.235	11	0.6921	440683	39106	401577	chr17	42505522	17	17	42505522	42505522	1	1	0.0666	58699	0.0134	17	42505522	*	rs141865395	K	17	40657540	chr17:40657540	rs141865395	t	g	0.0663	0.0776	0.0128	1.24e-09	40657540	42505522	17	42505522	17	42505522	*	K	1.18325	6.0625
chr17:42507198:A:G	A	G	0.9308	0.0036	0.9243	0.9347	-0.0252	0.0187	0.1788	0	9.488	11	0.5769	440683	39106	401577	chr17	42507198	17	17	42507198	42507198	1	1	0.0692	60990.5	0.0104	17	42507198	*	rs938672	R	17	40659216	chr17:40659216	rs938672	a	g	0.9326	-0.0758	0.0127	2.189e-09	40659216	42507198	17	42507198	17	42507198	*	R	-1.34759	-5.9685
chr17:42515554:G:A	A	G	0.0677	0.0032	0.0599	0.0741	0.0265	0.0189	0.1609	0	8.615	11	0.6574	440683	39106	401577	chr17	42515554	17	17	42515554	42515554	1	1	0.0677	59668.5	0.0142	17	42515554	*	rs60952710	R	17	40667572	chr17:40667572	rs60952710	a	g	0.0669	0.0772	0.0127	1.104e-09	40667572	42515554	17	42515554	17	42515554	*	R	1.40212	6.07874
chr17:42520721:G:A	A	G	0.0676	0.0033	0.06	0.0741	0.0248	0.0189	0.1893	0	8.605	11	0.6583	440683	39106	401577	chr17	42520721	17	17	42520721	42520721	1	1	0.0676	59580.3	0.0141	17	42520721	*	rs8067384	R	17	40672739	chr17:40672739	rs8067384	a	g	0.0669	0.0772	0.0127	1.104e-09	40672739	42520721	17	42520721	17	42520721	*	R	1.31217	6.07874
chr17:42521703:T:C	T	C	0.9324	0.0032	0.9261	0.94	-0.0257	0.0189	0.1741	0	8.303	11	0.686	440683	39106	401577	chr17	42521703	17	17	42521703	42521703	1	1	0.0676	59580.3	0.0139	17	42521703	*	rs938671	Y	17	40673721	chr17:40673721	rs938671	t	c	0.9331	-0.0776	0.0127	9.057e-10	40673721	42521703	17	42521703	17	42521703	*	Y	-1.35979	-6.11024
chr17:42523873:G:A	A	G	0.0675	0.0033	0.0599	0.074	0.0265	0.019	0.1622	0	8.532	11	0.665	440683	39106	401577	chr17	42523873	17	17	42523873	42523873	1	1	0.0675	59492.2	0.0141	17	42523873	*	rs58810548	R	17	40675891	chr17:40675891	rs58810548	a	g	0.0669	0.0779	0.0127	7.804e-10	40675891	42523873	17	42523873	17	42523873	*	R	1.39474	6.13386
chr17:42526705:T:C	T	C	0.9308	0.0036	0.9243	0.9343	-0.0275	0.0187	0.1427	0	9.566	11	0.5698	440683	39106	401577	chr17	42526705	17	17	42526705	42526705	1	1	0.0692	60990.5	0.01	17	42526705	*	rs8069457	Y	17	40678723	chr17:40678723	rs8069457	t	c	0.9325	-0.0764	0.0127	1.635e-09	40678723	42526705	17	42526705	17	42526705	*	Y	-1.47059	-6.01575
chr17:42527421:T:C	T	C	0.9324	0.0033	0.9261	0.94	-0.0274	0.0189	0.1479	0	8.571	11	0.6614	440683	39106	401577	chr17	42527421	17	17	42527421	42527421	1	1	0.0676	59580.3	0.0139	17	42527421	*	rs743591	Y	17	40679439	chr17:40679439	rs743591	t	c	0.9331	-0.0776	0.0127	9.057e-10	40679439	42527421	17	42527421	17	42527421	*	Y	-1.44974	-6.11024
chr17:42527609:G:A	A	G	0.396	0.0256	0.347	0.4412	-0.0304	0.0098	0.001954	7.4	11.884	11	0.3724	440683	39106	401577	chr17	42527609	17	17	42527609	42527609	1	1	0.396	349021	0.0942	17	42527609	*	rs743592	R	17	40679627	chr17:40679627	rs743592	a	g	0.3763	-0.0249	0.0067	0.0002025	40679627	42527609	17	42527609	17	42527609	*	R	-3.10204	-3.71642
chr17:42527989:A:G	A	G	0.9325	0.0032	0.9262	0.9401	-0.0269	0.019	0.1567	0	8.484	11	0.6694	440683	39106	401577	chr17	42527989	17	17	42527989	42527989	1	1	0.0675	59492.2	0.0139	17	42527989	*	rs2097219	R	17	40680007	chr17:40680007	rs2097219	a	g	0.9327	-0.0759	0.0131	6.659e-09	40680007	42527989	17	42527989	17	42527989	*	R	-1.41579	-5.79389
chr17:42529389:C:A	A	C	0.3948	0.0251	0.3475	0.4385	-0.0297	0.0098	0.00253	9.6	12.162	11	0.3516	440683	39106	401577	chr17	42529389	17	17	42529389	42529389	1	1	0.3948	347963	0.091	17	42529389	*	rs12451036	M	17	40681407	chr17:40681407	rs12451036	a	c	0.3754	-0.025	0.0067	0.0001909	40681407	42529389	17	42529389	17	42529389	*	M	-3.03061	-3.73134
chr17:42529487:C:T	T	C	0.0675	0.0033	0.06	0.0738	0.0274	0.019	0.1492	0	8.531	11	0.6651	440683	39106	401577	chr17	42529487	17	17	42529487	42529487	1	1	0.0675	59492.2	0.0138	17	42529487	*	rs68000514	Y	17	40681505	chr17:40681505	rs68000514	t	c	0.0668	0.0781	0.0127	7.064e-10	40681505	42529487	17	42529487	17	42529487	*	Y	1.44211	6.14961
chr17:42529563:T:A	A	T	0.0675	0.0033	0.06	0.0738	0.0274	0.019	0.1487	0	8.435	11	0.6739	440683	39106	401577	chr17	42529563	17	17	42529563	42529563	1	1	0.0675	59492.2	0.0138	17	42529563	*	rs147198705	W	17	40681581	chr17:40681581	rs147198705	a	t	0.0668	0.0781	0.0127	7.064e-10	40681581	42529563	17	42529563	17	42529563	*	W	1.44211	6.14961
chr17:42531988:G:A	A	G	0.0677	0.0033	0.0602	0.0742	0.027	0.0189	0.154	0	8.516	11	0.6664	440683	39106	401577	chr17	42531988	17	17	42531988	42531988	1	1	0.0677	59668.5	0.014	17	42531988	*	rs66954133	R	17	40684006	chr17:40684006	rs66954133	a	g	0.0669	0.0782	0.0127	6.72e-10	40684006	42531988	17	42531988	17	42531988	*	R	1.42857	6.15748
chr17:42534324:G:A	A	G	0.653	0.0051	0.6043	0.679	-0.032	0.0101	0.001531	1.3	11.148	11	0.4309	440683	39106	401577	chr17	42534324	17	17	42534324	42534324	1	1	0.347	305834	0.0747	17	42534324	*	rs4793090	R	17	40686342	chr17:40686342	rs4793090	a	g	0.6594	-0.0355	0.0067	1.172e-07	40686342	42534324	17	42534324	17	42534324	*	R	-3.16832	-5.29851
chr17:42538243:A:G	A	G	0.9307	0.0036	0.9241	0.9342	-0.0273	0.0188	0.1462	0	9.331	11	0.5913	440683	39106	401577	chr17	42538243	17	17	42538243	42538243	1	1	0.0693	61078.7	0.0101	17	42538243	*	rs2676533	R	17	40690261	chr17:40690261	rs2676533	a	g	0.9324	-0.077	0.0127	1.218e-09	40690261	42538243	17	42538243	17	42538243	*	R	-1.45213	-6.06299
chr17:42540502:C:G	C	G	0.6036	0.0259	0.5581	0.6533	0.0311	0.0098	0.001551	6.7	11.786	11	0.3799	440683	39106	401577	chr17	42540502	17	17	42540502	42540502	1	1	0.3964	349373	0.0952	17	42540502	*	rs8073150	S	17	40692520	chr17:40692520	rs8073150	c	g	0.6235	0.0248	0.0067	0.0002148	40692520	42540502	17	42540502	17	42540502	*	S	3.17347	3.70149
chr17:42544897:C:T	T	C	0.27	0.0097	0.2517	0.2921	0.0336	0.0108	0.001797	3	11.344	11	0.4149	440683	39106	401577	chr17	42544897	17	17	42544897	42544897	1	1	0.27	237969	0.0404	17	42544897	*	rs684214	Y	17	40696915	chr17:40696915	rs684214	t	c	0.275	0.0483	0.0071	1.169e-11	40696915	42544897	17	42544897	17	42544897	*	Y	3.11111	6.80282
chr17:42546057:A:G	A	G	0.7657	0.0095	0.7442	0.789	-0.03	0.0113	0.007945	35	16.936	11	0.1098	440683	39106	401577	chr17	42546057	17	17	42546057	42546057	1	1	0.2343	206504	0.0448	17	42546057	*	rs591939	R	17	40698075	chr17:40698075	rs591939	a	g	0.7577	-0.0489	0.0074	4.768e-11	40698075	42546057	17	42546057	17	42546057	*	R	-2.65487	-6.60811
chr17:42546524:A:G	A	G	0.6001	0.0239	0.558	0.6479	0.0315	0.0098	0.001263	6.7	11.795	11	0.3793	440683	39106	401577	chr17	42546524	17	17	42546524	42546524	1	1	0.3999	352458	0.0899	17	42546524	*	rs12453490	R	17	40698542	chr17:40698542	rs12453490	a	g	0.6184	0.0257	0.0066	9.773e-05	40698542	42546524	17	42546524	17	42546524	*	R	3.21429	3.89394
chr17:42551517:C:T	T	C	0.3997	0.0241	0.3518	0.4422	-0.0314	0.0098	0.001284	13.1	12.658	11	0.3163	440683	39106	401577	chr17	42551517	17	17	42551517	42551517	1	1	0.3997	352282	0.0904	17	42551517	*	rs62075854	Y	17	40703535	chr17:40703535	rs62075854	t	c	0.3817	-0.0257	0.0066	9.773e-05	40703535	42551517	17	42551517	17	42551517	*	Y	-3.20408	-3.89394
chr17:42551990:C:G	C	G	0.4655	0.0292	0.4095	0.5386	-0.0285	0.0096	0.002901	0	8.302	11	0.686	440683	39106	401577	chr17	42551990	17	17	42551990	42551990	1	1	0.4655	410276	0.1291	17	42551990	*	rs2676532	S	17	40704008	chr17:40704008	rs2676532	c	g	0.4356	-0.0283	0.0065	1.304e-05	40704008	42551990	17	42551990	17	42551990	*	S	-2.96875	-4.35385
chr17:42552167:C:T	T	C	0.5346	0.0289	0.4613	0.5904	0.0286	0.0096	0.002811	0	8.233	11	0.6923	440683	39106	401577	chr17	42552167	17	17	42552167	42552167	1	1	0.4654	410188	0.1291	17	42552167	*	rs2676531	Y	17	40704185	chr17:40704185	rs2676531	t	c	0.564	0.0285	0.0065	1.132e-05	40704185	42552167	17	42552167	17	42552167	*	Y	2.97917	4.38462
chr17:42553082:C:T	T	C	0.5345	0.0292	0.4619	0.5905	0.0284	0.0096	0.002978	0	8.372	11	0.6796	440683	39106	401577	chr17	42553082	17	17	42553082	42553082	1	1	0.4655	410276	0.1286	17	42553082	*	rs597255	Y	17	40705100	chr17:40705100	rs597255	t	c	0.5638	0.0285	0.0065	1.132e-05	40705100	42553082	17	42553082	17	42553082	*	Y	2.95833	4.38462
chr17:42553697:G:A	A	G	0.534	0.0292	0.4581	0.5903	0.0278	0.0096	0.003742	0	8.191	11	0.6961	440683	39106	401577	chr17	42553697	17	17	42553697	42553697	1	1	0.466	410717	0.1322	17	42553697	*	rs610166	V	17	40705715	chr17:40705715	rs610166	a	g	0.5643	0.0284	0.0064	8.722e-06	40705715	42553697	17	42553697	17	42553697	*	V	2.89583	4.4375
chr17:42553706:T:G	T	G	0.4654	0.0292	0.4094	0.538	-0.0285	0.0096	0.002902	0	8.285	11	0.6876	440683	39106	401577	chr17	42553706	17	17	42553706	42553706	1	1	0.4654	410188	0.1286	17	42553706	*	rs610177	K	17	40705724	chr17:40705724	rs610177	t	g	0.436	-0.0284	0.0065	1.215e-05	40705724	42553706	17	42553706	17	42553706	*	K	-2.96875	-4.36923
chr17:42554255:C:A	A	C	0.2764	0.0092	0.2587	0.2947	0.0356	0.0107	0.0008612	0	10.093	11	0.522	440683	39106	401577	chr17	42554255	17	17	42554255	42554255	1	1	0.2764	243610	0.036	17	42554255	*	rs676387	M	17	40706273	chr17:40706273	rs676387	a	c	0.2794	0.0467	0.0071	5.409e-11	40706273	42554255	17	42554255	17	42554255	*	M	3.3271	6.57746
chr17:42554888:G:A	A	G	0.5339	0.0292	0.4587	0.5902	0.0278	0.0096	0.00367	0	7.793	11	0.7317	440683	39106	401577	chr17	42554888	17	17	42554888	42554888	1	1	0.4661	410805	0.1315	17	42554888	*	rs605059	V	17	40706906	chr17:40706906	rs605059	a	g	0.5657	0.0277	0.0067	3.569e-05	40706906	42554888	17	42554888	17	42554888	*	V	2.89583	4.13433
chr17:42555426:A:C	A	C	0.4652	0.0292	0.4092	0.5374	-0.0283	0.0096	0.003073	0	7.894	11	0.7228	440683	39106	401577	chr17	42555426	17	17	42555426	42555426	1	1	0.4652	410011	0.1282	17	42555426	*	rs592389	M	17	40707444	chr17:40707444	rs592389	a	c	0.436	-0.0284	0.0065	1.215e-05	40707444	42555426	17	42555426	17	42555426	*	M	-2.94792	-4.36923
chr17:42558337:G:A	A	G	0.4003	0.0242	0.3518	0.4429	-0.032	0.0098	0.00104	11	12.357	11	0.3374	440683	39106	401577	chr17	42558337	17	17	42558337	42558337	1	1	0.4003	352811	0.0911	17	42558337	*	rs4792976	R	17	40710355	chr17:40710355	rs4792976	a	g	0.3817	-0.0261	0.0066	7.596e-05	40710355	42558337	17	42558337	17	42558337	*	R	-3.26531	-3.95455
chr17:42558420:C:G	C	G	0.4661	0.0293	0.4096	0.5394	-0.0289	0.0096	0.002504	0	7.86	11	0.7258	440683	39106	401577	chr17	42558420	17	17	42558420	42558420	1	1	0.4661	410805	0.1298	17	42558420	*	rs637627	S	17	40710438	chr17:40710438	rs637627	c	g	0.4366	-0.0288	0.0065	9.142e-06	40710438	42558420	17	42558420	17	42558420	*	S	-3.01042	-4.43077
chr17:42559751:C:T	T	C	0.4004	0.0242	0.3518	0.443	-0.0318	0.0098	0.001131	11.2	12.38	11	0.3357	440683	39106	401577	chr17	42559751	17	17	42559751	42559751	1	1	0.4004	352899	0.0912	17	42559751	*	rs12602084	Y	17	40711769	chr17:40711769	rs12602084	t	c	0.382	-0.0262	0.0066	7.129e-05	40711769	42559751	17	42559751	17	42559751	*	Y	-3.2449	-3.9697
chr17:42559790:C:T	T	C	0.5329	0.0293	0.4573	0.5901	0.0287	0.0096	0.002724	0	7.71	11	0.7391	440683	39106	401577	chr17	42559790	17	17	42559790	42559790	1	1	0.4671	411686	0.1328	17	42559790	*	rs608061	Y	17	40711808	chr17:40711808	rs608061	t	c	0.5628	0.0292	0.0065	6.855e-06	40711808	42559790	17	42559790	17	42559790	*	Y	2.98958	4.49231
chr17:42561996:C:A	A	C	0.5341	0.0292	0.4609	0.5905	0.029	0.0096	0.002455	0	8.014	11	0.712	440683	39106	401577	chr17	42561996	17	17	42561996	42561996	1	1	0.4659	410628	0.1296	17	42561996	*	rs629861	M	17	40714014	chr17:40714014	rs629861	a	c	0.5632	0.0291	0.0065	7.369e-06	40714014	42561996	17	42561996	17	42561996	*	M	3.02083	4.47692
chr17:42562786:C:A	A	C	0.5357	0.0285	0.4568	0.5917	0.0284	0.0095	0.002798	0	8.242	11	0.6915	440683	39106	401577	chr17	42562786	17	17	42562786	42562786	1	1	0.4643	409218	0.1349	17	42562786	*	rs615942	M	17	40714804	chr17:40714804	rs615942	a	c	0.5632	0.0288	0.0065	9.142e-06	40714804	42562786	17	42562786	17	42562786	*	M	2.98947	4.43077
chr17:42563552:G:T	T	G	0.5327	0.0292	0.4569	0.5903	0.0285	0.0096	0.0029	0	7.933	11	0.7193	440683	39106	401577	chr17	42563552	17	17	42563552	42563552	1	1	0.4673	411862	0.1334	17	42563552	*	rs666039	K	17	40715570	chr17:40715570	rs666039	t	g	0.5628	0.029	0.0065	7.92e-06	40715570	42563552	17	42563552	17	42563552	*	K	2.96875	4.46154
chr17:42564217:C:T	T	C	0.271	0.0086	0.2559	0.288	0.0365	0.0107	0.0006855	0	9.588	11	0.5678	440683	39106	401577	chr17	42564217	17	17	42564217	42564217	1	1	0.271	238850	0.0321	17	42564217	*	rs668799	Y	17	40716235	chr17:40716235	rs668799	t	c	0.2736	0.0462	0.0071	8.642e-11	40716235	42564217	17	42564217	17	42564217	*	Y	3.41121	6.50704
chr17:42564502:A:G	A	G	0.4644	0.0285	0.4086	0.5431	-0.0284	0.0095	0.002868	0	7.979	11	0.7152	440683	39106	401577	chr17	42564502	17	17	42564502	42564502	1	1	0.4644	409306	0.1345	17	42564502	*	rs598126	R	17	40716520	chr17:40716520	rs598126	a	g	0.4365	-0.029	0.0065	7.92e-06	40716520	42564502	17	42564502	17	42564502	*	R	-2.98947	-4.46154
chr17:42567018:C:T	T	C	0.0124	0.0023	0.0091	0.0178	0.072	0.0452	0.1115	0	6.459	9	0.6932	439171	38674	400497	chr17	42567018	17	17	42567018	42567018	0.988953	0.997311	0.0124	10891.4	0.0087	17	42567018	*	rs142399897	Y	17	40719036	chr17:40719036	rs142399897	t	c	0.0122	0.1137	0.0314	0.0002948	40719036	42567018	17	42567018	17	42567018	*	Y	1.59292	3.62102
chr17:42567456:T:C	T	C	0.6	0.024	0.5577	0.6488	0.0323	0.0098	0.0009161	12.9	12.632	11	0.318	440683	39106	401577	chr17	42567456	17	17	42567456	42567456	1	1	0.4	352546	0.0911	17	42567456	*	rs2292755	Y	17	40719474	chr17:40719474	rs2292755	t	c	0.6183	0.0268	0.0066	4.846e-05	40719474	42567456	17	42567456	17	42567456	*	Y	3.29592	4.06061
chr17:42568587:G:A	A	G	0.5332	0.0293	0.4369	0.5905	0.0291	0.0096	0.002373	0	7.821	11	0.7292	440683	39106	401577	chr17	42568587	17	17	42568587	42568587	1	1	0.4668	411422	0.1536	17	42568587	*	rs646174	R	17	40720605	chr17:40720605	rs646174	a	g	0.563	0.029	0.0065	7.92e-06	40720605	42568587	17	42568587	17	42568587	*	R	3.03125	4.46154
chr17:42568614:G:A	A	G	0.2762	0.0093	0.2487	0.2954	0.0365	0.0107	0.0006262	0	9.976	11	0.5326	440683	39106	401577	chr17	42568614	17	17	42568614	42568614	1	1	0.2762	243433	0.0467	17	42568614	*	rs646123	R	17	40720632	chr17:40720632	rs646123	a	g	0.279	0.0466	0.0071	5.943e-11	40720632	42568614	17	42568614	17	42568614	*	R	3.41121	6.56338
chr17:42569024:C:T	T	C	0.2338	0.0096	0.2023	0.2561	0.0318	0.0113	0.004915	38.2	17.807	11	0.08616	440683	39106	401577	chr17	42569024	17	17	42569024	42569024	1	1	0.2338	206063	0.0538	17	42569024	*	rs650558	Y	17	40721042	chr17:40721042	rs650558	t	c	0.2421	0.0491	0.0074	3.978e-11	40721042	42569024	17	42569024	17	42569024	*	Y	2.81416	6.63514
chr17:42569342:C:A	A	C	0.534	0.0294	0.4407	0.5908	0.0295	0.0096	0.002066	0	7.83	11	0.7285	440683	39106	401577	chr17	42569342	17	17	42569342	42569342	1	1	0.466	410717	0.1501	17	42569342	*	rs632758	H	17	40721360	chr17:40721360	rs632758	a	c	0.5632	0.0286	0.0065	1.054e-05	40721360	42569342	17	42569342	17	42569342	*	H	3.07292	4.4
chr17:42569832:C:G	C	G	0.6001	0.0241	0.5577	0.6485	0.0321	0.0098	0.0009848	12.5	12.578	11	0.3218	440683	39106	401577	chr17	42569832	17	17	42569832	42569832	1	1	0.3999	352458	0.0908	17	42569832	*	rs17671179	S	17	40721850	chr17:40721850	rs17671179	c	g	0.6185	0.0264	0.0066	6.274e-05	40721850	42569832	17	42569832	17	42569832	*	S	3.27551	4
chr17:42570011:A:G	A	G	0.7238	0.0094	0.7044	0.7513	-0.0366	0.0107	0.0006129	0	9.618	11	0.565	440683	39106	401577	chr17	42570011	17	17	42570011	42570011	1	1	0.2762	243433	0.0469	17	42570011	*	rs665268	R	17	40722029	chr17:40722029	rs665268	a	g	0.7209	-0.0467	0.0071	5.409e-11	40722029	42570011	17	42570011	17	42570011	*	R	-3.42056	-6.57746
chr17:42571373:C:T	T	C	0.4003	0.0242	0.3513	0.4431	-0.032	0.0098	0.00102	10.5	12.288	11	0.3424	440683	39106	401577	chr17	42571373	17	17	42571373	42571373	1	1	0.4003	352811	0.0918	17	42571373	*	rs2010750	Y	17	40723391	chr17:40723391	rs2010750	t	c	0.3819	-0.0264	0.0066	6.274e-05	40723391	42571373	17	42571373	17	42571373	*	Y	-3.26531	-4
chr17:42572258:C:T	T	C	0.4006	0.0244	0.352	0.4439	-0.0319	0.0097	0.001051	10.7	12.322	11	0.3399	440683	39106	401577	chr17	42572258	17	17	42572258	42572258	1	1	0.4006	353075	0.0919	17	42572258	*	rs679	Y	17	40724276	chr17:40724276	rs679	t	c	0.3815	-0.0263	0.0066	6.688e-05	40724276	42572258	17	42572258	17	42572258	*	Y	-3.28866	-3.98485
chr17:42573638:G:C	C	G	0.5342	0.0293	0.4408	0.5911	0.029	0.0096	0.00241	0	7.989	11	0.7143	440683	39106	401577	chr17	42573638	17	17	42573638	42573638	1	1	0.4658	410540	0.1503	17	42573638	*	rs2292752	N	17	40725656	chr17:40725656	rs2292752	c	g	0.5633	0.0288	0.0065	9.142e-06	40725656	42573638	17	42573638	17	42573638	*	N	3.02083	4.43077
chr17:42573781:C:T	T	C	0.5333	0.0294	0.437	0.5906	0.0286	0.0096	0.002738	0	7.604	11	0.7483	440683	39106	401577	chr17	42573781	17	17	42573781	42573781	1	1	0.4667	411334	0.1536	17	42573781	*	rs2292751	Y	17	40725799	chr17:40725799	rs2292751	t	c	0.5637	0.0288	0.0065	9.142e-06	40725799	42573781	17	42573781	17	42573781	*	Y	2.97917	4.43077
chr17:42575409:C:G	C	G	0.467	0.0296	0.4095	0.5639	-0.029	0.0096	0.002434	0	7.645	11	0.7447	440683	39106	401577	chr17	42575409	17	17	42575409	42575409	1	1	0.467	411598	0.1544	17	42575409	*	rs1004295	S	17	40727427	chr17:40727427	rs1004295	c	g	0.4368	-0.029	0.0065	7.92e-06	40727427	42575409	17	42575409	17	42575409	*	S	-3.02083	-4.46154
chr17:42576211:C:T	T	C	0.534	0.0294	0.4371	0.5908	0.0288	0.0096	0.002573	0	7.53	11	0.7547	440683	39106	401577	chr17	42576211	17	17	42576211	42576211	1	1	0.466	410717	0.1537	17	42576211	*	rs878291	Y	17	40728229	chr17:40728229	rs878291	t	c	0.5633	0.0289	0.0065	8.51e-06	40728229	42576211	17	42576211	17	42576211	*	Y	3	4.44615
chr17:42578516:A:C	A	C	0.611	0.0219	0.5729	0.6541	0.0347	0.0099	0.0004335	10.2	12.254	11	0.3449	440683	39106	401577	chr17	42578516	17	17	42578516	42578516	1	1	0.389	342851	0.0812	17	42578516	*	rs12450136	M	17	40730534	chr17:40730534	rs12450136	a	c	0.6289	0.0251	0.0068	0.0002259	40730534	42578516	17	42578516	17	42578516	*	M	3.50505	3.69118
chr17:42578710:C:T	T	C	0.3979	0.024	0.3487	0.4401	-0.0325	0.0098	0.0008787	13.5	12.714	11	0.3124	440683	39106	401577	chr17	42578710	17	17	42578710	42578710	1	1	0.3979	350696	0.0914	17	42578710	*	rs62078362	Y	17	40730728	chr17:40730728	rs62078362	t	c	0.3801	-0.0259	0.0066	8.62e-05	40730728	42578710	17	42578710	17	42578710	*	Y	-3.31633	-3.92424
chr17:42578807:G:A	A	G	0.5329	0.0296	0.4364	0.5911	0.0288	0.0096	0.002635	0	7.746	11	0.7358	440683	39106	401577	chr17	42578807	17	17	42578807	42578807	1	1	0.4671	411686	0.1547	17	42578807	*	rs4793244	R	17	40730825	chr17:40730825	rs4793244	a	g	0.5635	0.0291	0.0065	7.369e-06	40730825	42578807	17	42578807	17	42578807	*	R	3	4.47692
chr17:42579393:G:C	C	G	0.269	0.0096	0.2388	0.2919	0.0341	0.0108	0.001536	0	10.779	11	0.462	440683	39106	401577	chr17	42579393	17	17	42579393	42579393	1	1	0.269	237087	0.0531	17	42579393	*	rs34855406	S	17	40731411	chr17:40731411	rs34855406	c	g	0.2746	0.049	0.0071	5.891e-12	40731411	42579393	17	42579393	17	42579393	*	S	3.15741	6.90141
chr17:42579579:T:A	A	T	0.276	0.0093	0.2489	0.2945	0.0363	0.0107	0.0006723	0	9.813	11	0.5473	440683	39106	401577	chr17	42579579	17	17	42579579	42579579	1	1	0.276	243257	0.0456	17	42579579	*	rs6963	H	17	40731597	chr17:40731597	rs6963	a	t	0.279	0.0468	0.0071	4.923e-11	40731597	42579579	17	42579579	17	42579579	*	H	3.39252	6.59155
chr17:42580680:A:G	A	G	0.5993	0.0244	0.5558	0.6482	0.0322	0.0097	0.000939	10.9	12.34	11	0.3386	440683	39106	401577	chr17	42580680	17	17	42580680	42580680	1	1	0.4007	353163	0.0924	17	42580680	*	rs8079855	R	17	40732698	chr17:40732698	rs8079855	a	g	0.6185	0.0262	0.0066	7.129e-05	40732698	42580680	17	42580680	17	42580680	*	R	3.31959	3.9697
chr17:42583451:T:G	T	G	0.4669	0.0294	0.4091	0.5623	-0.0287	0.0096	0.002667	0	7.732	11	0.7371	440683	39106	401577	chr17	42583451	17	17	42583451	42583451	1	1	0.4669	411510	0.1532	17	42583451	*	rs1517002	K	17	40735469	chr17:40735469	rs1517002	t	g	0.4365	-0.0287	0.0065	9.818e-06	40735469	42583451	17	42583451	17	42583451	*	K	-2.98958	-4.41538
chr17:42583623:C:T	T	C	0.2759	0.0094	0.2486	0.2944	0.0361	0.0107	0.0007191	0	9.818	11	0.5468	440683	39106	401577	chr17	42583623	17	17	42583623	42583623	1	1	0.2759	243169	0.0458	17	42583623	*	rs10454087	Y	17	40735641	chr17:40735641	rs10454087	t	c	0.2792	0.0468	0.0071	4.923e-11	40735641	42583623	17	42583623	17	42583623	*	Y	3.37383	6.59155
chr17:42585025:G:C	C	G	0.5339	0.0294	0.4418	0.5904	0.0292	0.0096	0.002278	0	7.942	11	0.7185	440683	39106	401577	chr17	42585025	17	17	42585025	42585025	1	1	0.4661	410805	0.1486	17	42585025	*	rs9889580	B	17	40737043	chr17:40737043	rs9889580	c	g	0.5634	0.0286	0.0065	1.054e-05	40737043	42585025	17	42585025	17	42585025	*	B	3.04167	4.4
chr17:42585099:G:A	A	G	0.4006	0.0242	0.3519	0.4433	-0.0323	0.0097	0.0009107	11	12.366	11	0.3368	440683	39106	401577	chr17	42585099	17	17	42585099	42585099	1	1	0.4006	353075	0.0914	17	42585099	*	rs4792992	R	17	40737117	chr17:40737117	rs4792992	a	g	0.3819	-0.0262	0.0066	7.129e-05	40737117	42585099	17	42585099	17	42585099	*	R	-3.3299	-3.9697
chr17:42586592:T:C	T	C	0.6	0.024	0.5577	0.6481	0.0323	0.0098	0.0009141	13.1	12.659	11	0.3162	440683	39106	401577	chr17	42586592	17	17	42586592	42586592	1	1	0.4	352546	0.0904	17	42586592	*	rs55985470	Y	17	40738610	chr17:40738610	rs55985470	t	c	0.6183	0.0261	0.0066	7.596e-05	40738610	42586592	17	42586592	17	42586592	*	Y	3.29592	3.95455
chr17:42588259:G:T	T	G	0.5331	0.0296	0.44	0.5901	0.029	0.0096	0.002472	0	8.709	11	0.6487	440683	39106	401577	chr17	42588259	17	17	42588259	42588259	1	1	0.4669	411510	0.1501	17	42588259	*	rs8073311	K	17	40740277	chr17:40740277	rs8073311	t	g	0.5631	0.0285	0.0064	8.109e-06	40740277	42588259	17	42588259	17	42588259	*	K	3.02083	4.45312
chr17:42588995:T:C	T	C	0.7247	0.0094	0.7052	0.7516	-0.0358	0.0107	0.0008279	0	10.126	11	0.5191	440683	39106	401577	chr17	42588995	17	17	42588995	42588995	1	1	0.2753	242640	0.0464	17	42588995	*	rs12951632	Y	17	40741013	chr17:40741013	rs12951632	t	c	0.7213	-0.0468	0.0071	4.923e-11	40741013	42588995	17	42588995	17	42588995	*	Y	-3.34579	-6.59155
chr17:42590211:A:T	A	T	0.9356	0.0051	0.9267	0.948	-0.0342	0.0196	0.08005	0	9.17	11	0.6062	440683	39106	401577	chr17	42590211	17	17	42590211	42590211	1	1	0.0644	56760	0.0213	17	42590211	*	rs28392888	D	17	40742229	chr17:40742229	rs28392888	a	t	0.9328	-0.0765	0.014	4.965e-08	40742229	42590211	17	42590211	17	42590211	*	D	-1.7449	-5.46429
chr17:42590436:C:G	C	G	0.4685	0.0298	0.4103	0.5657	-0.0281	0.0096	0.003301	0	8.282	11	0.6878	440683	39106	401577	chr17	42590436	17	17	42590436	42590436	1	1	0.4685	412920	0.1554	17	42590436	*	rs8066475	S	17	40742454	chr17:40742454	rs8066475	c	g	0.4374	-0.0287	0.0064	7.003e-06	40742454	42590436	17	42590436	17	42590436	*	S	-2.92708	-4.48438
chr17:42590665:C:T	T	C	0.5317	0.0297	0.4358	0.5896	0.0284	0.0096	0.002969	0	8.17	11	0.698	440683	39106	401577	chr17	42590665	17	17	42590665	42590665	1	1	0.4683	412744	0.1538	17	42590665	*	rs4375714	Y	17	40742683	chr17:40742683	rs4375714	t	c	0.5628	0.0286	0.0064	7.536e-06	40742683	42590665	17	42590665	17	42590665	*	Y	2.95833	4.46875
chr17:42592302:A:G	A	G	0.5993	0.0241	0.5566	0.6474	0.0321	0.0098	0.0009981	10.4	12.281	11	0.3429	440683	39106	401577	chr17	42592302	17	17	42592302	42592302	1	1	0.4007	353163	0.0908	17	42592302	*	rs4793253	R	17	40744320	chr17:40744320	rs4793253	a	g	0.6176	0.0266	0.0066	5.516e-05	40744320	42592302	17	42592302	17	42592302	*	R	3.27551	4.0303
chr17:42592890:A:G	A	G	0.5994	0.0242	0.5566	0.648	0.032	0.0098	0.001016	9.1	12.107	11	0.3556	440683	39106	401577	chr17	42592890	17	17	42592890	42592890	1	1	0.4006	353075	0.0914	17	42592890	*	rs62078364	R	17	40744908	chr17:40744908	rs62078364	a	g	0.6173	0.0263	0.0066	6.688e-05	40744908	42592890	17	42592890	17	42592890	*	R	3.26531	3.98485
chr17:42594377:G:A	A	G	0.5318	0.0296	0.4356	0.5897	0.0283	0.0096	0.003118	0	8.323	11	0.6841	440683	39106	401577	chr17	42594377	17	17	42594377	42594377	1	1	0.4682	412656	0.1541	17	42594377	*	rs12938815	R	17	40746395	chr17:40746395	rs12938815	a	g	0.5628	0.0287	0.0064	7.003e-06	40746395	42594377	17	42594377	17	42594377	*	R	2.94792	4.48438
chr17:42596529:T:G	T	G	0.962	0.0035	0.9534	0.9702	-0.0396	0.0251	0.1147	0	6.397	11	0.8456	440683	39106	401577	chr17	42596529	17	17	42596529	42596529	1	1	0.038	33491.9	0.0168	17	42596529	*	rs79677630	K	17	40748547	chr17:40748547	rs79677630	t	g	0.9613	-0.1	0.0168	2.383e-09	40748547	42596529	17	42596529	17	42596529	*	K	-1.57769	-5.95238
chr17:42597448:A:G	A	G	0.8537	0.0098	0.8336	0.8725	-0.0272	0.0136	0.04516	54.9	24.366	11	0.01128	440683	39106	401577	chr17	42597448	17	17	42597448	42597448	1	1	0.1463	128944	0.0389	17	42597448	*	rs12937081	R	17	40749466	chr17:40749466	rs12937081	a	g	0.8412	-0.0328	0.0091	0.0003172	40749466	42597448	17	42597448	17	42597448	*	R	-2	-3.6044
chr17:42598081:A:G	A	G	0.4676	0.0293	0.4105	0.5629	-0.0284	0.0096	0.003014	0	7.5	11	0.7573	440683	39106	401577	chr17	42598081	17	17	42598081	42598081	1	1	0.4676	412127	0.1524	17	42598081	*	rs8077139	R	17	40750099	chr17:40750099	rs8077139	a	g	0.4368	-0.0287	0.0064	7.003e-06	40750099	42598081	17	42598081	17	42598081	*	R	-2.95833	-4.48438
chr17:42598630:C:T	T	C	0.4006	0.0242	0.3523	0.4434	-0.032	0.0098	0.001019	8.7	12.044	11	0.3603	440683	39106	401577	chr17	42598630	17	17	42598630	42598630	1	1	0.4006	353075	0.0911	17	42598630	*	rs7224577	Y	17	40750648	chr17:40750648	rs7224577	t	c	0.3827	-0.0263	0.0066	6.688e-05	40750648	42598630	17	42598630	17	42598630	*	Y	-3.26531	-3.98485
chr17:42599344:T:C	T	C	0.4676	0.0294	0.4104	0.5633	-0.0285	0.0096	0.002923	0	7.676	11	0.742	440683	39106	401577	chr17	42599344	17	17	42599344	42599344	1	1	0.4676	412127	0.1529	17	42599344	*	rs1504154	Y	17	40751362	chr17:40751362	rs1504154	t	c	0.4369	-0.0288	0.0064	6.505e-06	40751362	42599344	17	42599344	17	42599344	*	Y	-2.96875	-4.5
chr17:42600148:C:T	T	C	0.5328	0.0293	0.4377	0.5898	0.0285	0.0096	0.002923	0	7.59	11	0.7495	440683	39106	401577	chr17	42600148	17	17	42600148	42600148	1	1	0.4672	411774	0.1521	17	42600148	*	rs8068548	Y	17	40752166	chr17:40752166	rs8068548	t	c	0.5632	0.0287	0.0064	7.003e-06	40752166	42600148	17	42600148	17	42600148	*	Y	2.96875	4.48438
chr17:42601314:T:C	T	C	0.4677	0.0294	0.4104	0.564	-0.0287	0.0096	0.002718	0	7.664	11	0.7431	440683	39106	401577	chr17	42601314	17	17	42601314	42601314	1	1	0.4677	412215	0.1536	17	42601314	*	rs9913356	Y	17	40753332	chr17:40753332	rs9913356	t	c	0.4369	-0.0287	0.0064	7.003e-06	40753332	42601314	17	42601314	17	42601314	*	Y	-2.98958	-4.48438
chr17:42603793:C:T	T	C	0.5325	0.0293	0.4368	0.5899	0.0288	0.0096	0.002591	0	7.681	11	0.7416	440683	39106	401577	chr17	42603793	17	17	42603793	42603793	1	1	0.4675	412039	0.1531	17	42603793	*	rs9901225	Y	17	40755811	chr17:40755811	rs9901225	t	c	0.5631	0.0288	0.0064	6.505e-06	40755811	42603793	17	42603793	17	42603793	*	Y	3	4.5
chr17:42605546:A:C	A	C	0.4666	0.029	0.4101	0.5632	-0.0286	0.0096	0.00275	0	7.674	11	0.7422	440683	39106	401577	chr17	42605546	17	17	42605546	42605546	1	1	0.4666	411245	0.1531	17	42605546	*	rs4793036	M	17	40757564	chr17:40757564	rs4793036	a	c	0.4369	-0.0289	0.0064	6.042e-06	40757564	42605546	17	42605546	17	42605546	*	M	-2.97917	-4.51562
chr17:42607430:G:A	A	G	0.2756	0.0096	0.2484	0.295	0.0362	0.0107	0.000718	0	9.332	11	0.5913	440683	39106	401577	chr17	42607430	17	17	42607430	42607430	1	1	0.2756	242904	0.0466	17	42607430	*	rs60929812	R	17	40759448	chr17:40759448	rs60929812	a	g	0.279	0.0469	0.0071	4.479e-11	40759448	42607430	17	42607430	17	42607430	*	R	3.38318	6.60563
chr17:42608111:A:T	A	T	0.4672	0.0294	0.4099	0.5621	-0.0286	0.0096	0.002791	0	7.453	11	0.7613	440683	39106	401577	chr17	42608111	17	17	42608111	42608111	1	1	0.4672	411774	0.1522	17	42608111	*	rs3760389	W	17	40760129	chr17:40760129	rs3760389	a	t	0.4368	-0.0287	0.0064	7.003e-06	40760129	42608111	17	42608111	17	42608111	*	W	-2.97917	-4.48438
chr17:42608857:G:A	A	G	0.5324	0.0294	0.4367	0.5899	0.0286	0.0096	0.002772	0	7.475	11	0.7594	440683	39106	401577	chr17	42608857	17	17	42608857	42608857	1	1	0.4676	412127	0.1532	17	42608857	*	rs9897375	R	17	40760875	chr17:40760875	rs9897375	a	g	0.5631	0.0286	0.0064	7.536e-06	40760875	42608857	17	42608857	17	42608857	*	R	2.97917	4.46875
chr17:42611368:A:C	A	C	0.4675	0.0295	0.4093	0.5632	-0.0287	0.0096	0.002713	0	7.462	11	0.7605	440683	39106	401577	chr17	42611368	17	17	42611368	42611368	1	1	0.4675	412039	0.1539	17	42611368	*	rs12952983	V	17	40763386	chr17:40763386	rs12952983	a	c	0.4365	-0.0286	0.0065	1.054e-05	40763386	42611368	17	42611368	17	42611368	*	V	-2.98958	-4.4
chr17:42614528:C:G	C	G	0.4663	0.0294	0.4096	0.5584	-0.0293	0.0096	0.002238	0	7.559	11	0.7522	440683	39106	401577	chr17	42614528	17	17	42614528	42614528	1	1	0.4663	410981	0.1488	17	42614528	*	rs1045710	S	17	40766546	chr17:40766546	rs1045710	c	g	0.4366	-0.0284	0.0064	8.722e-06	40766546	42614528	17	42614528	17	42614528	*	S	-3.05208	-4.4375
chr17:42615670:C:T	T	C	0.5325	0.0295	0.4369	0.5898	0.0287	0.0096	0.002671	0	7.514	11	0.7561	440683	39106	401577	chr17	42615670	17	17	42615670	42615670	1	1	0.4675	412039	0.1529	17	42615670	*	rs9911799	Y	17	40767688	chr17:40767688	rs9911799	t	c	0.5631	0.0287	0.0064	7.003e-06	40767688	42615670	17	42615670	17	42615670	*	Y	2.98958	4.48438
chr17:42616611:C:T	T	C	0.2754	0.0096	0.2481	0.2949	0.036	0.0107	0.0007713	0	9.854	11	0.5435	440683	39106	401577	chr17	42616611	17	17	42616611	42616611	1	1	0.2754	242728	0.0468	17	42616611	*	rs74322397	Y	17	40768629	chr17:40768629	rs74322397	t	c	0.2791	0.0471	0.0071	3.706e-11	40768629	42616611	17	42616611	17	42616611	*	Y	3.36449	6.6338
chr17:42617207:A:G	A	G	0.4676	0.0294	0.4102	0.5637	-0.0288	0.0096	0.002627	0	7.479	11	0.7591	440683	39106	401577	chr17	42617207	17	17	42617207	42617207	1	1	0.4676	412127	0.1535	17	42617207	*	rs9674596	R	17	40769225	chr17:40769225	rs9674596	a	g	0.4368	-0.0287	0.0064	7.003e-06	40769225	42617207	17	42617207	17	42617207	*	R	-3	-4.48438
chr17:42617308:C:T	T	C	0.5323	0.0294	0.4362	0.5898	0.0287	0.0096	0.002694	0	7.469	11	0.7599	440683	39106	401577	chr17	42617308	17	17	42617308	42617308	1	1	0.4677	412215	0.1536	17	42617308	*	rs9674578	Y	17	40769326	chr17:40769326	rs9674578	t	c	0.5632	0.0287	0.0064	7.003e-06	40769326	42617308	17	42617308	17	42617308	*	Y	2.98958	4.48438
chr17:42618073:A:G	A	G	0.5992	0.0244	0.5557	0.6477	0.0318	0.0098	0.001099	6.2	11.722	11	0.3849	440683	39106	401577	chr17	42618073	17	17	42618073	42618073	1	1	0.4008	353251	0.092	17	42618073	*	rs4792906	R	17	40770091	chr17:40770091	rs4792906	a	g	0.6183	0.0259	0.0066	8.62e-05	40770091	42618073	17	42618073	17	42618073	*	R	3.2449	3.92424
chr17:42619976:C:T	T	C	0.5304	0.0293	0.4346	0.5883	0.0274	0.0096	0.004271	0	7.869	11	0.725	440683	39106	401577	chr17	42619976	17	17	42619976	42619976	1	1	0.4696	413889	0.1537	17	42619976	*	rs1024091	Y	17	40771994	chr17:40771994	rs1024091	t	c	0.5609	0.0289	0.0065	8.51e-06	40771994	42619976	17	42619976	17	42619976	*	Y	2.85417	4.44615
chr17:42620270:T:C	T	C	0.7241	0.0095	0.705	0.752	-0.0355	0.0107	0.0008925	0	9.639	11	0.5631	440683	39106	401577	chr17	42620270	17	17	42620270	42620270	1	1	0.2759	243169	0.047	17	42620270	*	rs35635959	Y	17	40772288	chr17:40772288	rs35635959	t	c	0.7209	-0.047	0.0071	4.074e-11	40772288	42620270	17	42620270	17	42620270	*	Y	-3.31776	-6.61972
chr17:42620379:A:G	A	G	0.467	0.0296	0.4094	0.5638	-0.0286	0.0096	0.002747	0	7.531	11	0.7546	440683	39106	401577	chr17	42620379	17	17	42620379	42620379	1	1	0.467	411598	0.1544	17	42620379	*	rs11649877	R	17	40772397	chr17:40772397	rs11649877	a	g	0.4363	-0.0286	0.0065	1.054e-05	40772397	42620379	17	42620379	17	42620379	*	R	-2.97917	-4.4
chr17:42620485:C:G	C	G	0.6093	0.0224	0.5699	0.6524	0.0334	0.0098	0.0006734	11.2	12.394	11	0.3348	440683	39106	401577	chr17	42620485	17	17	42620485	42620485	1	1	0.3907	344350	0.0825	17	42620485	*	rs12452131	S	17	40772503	chr17:40772503	rs12452131	c	g	0.6252	0.0252	0.0066	0.0001333	40772503	42620485	17	42620485	17	42620485	*	S	3.40816	3.81818
chr17:42620852:G:A	A	G	0.5324	0.0294	0.4357	0.5898	0.0287	0.0096	0.002722	0	7.514	11	0.7561	440683	39106	401577	chr17	42620852	17	17	42620852	42620852	1	1	0.4676	412127	0.1541	17	42620852	*	rs12942278	R	17	40772870	chr17:40772870	rs12942278	a	g	0.5632	0.0287	0.0064	7.003e-06	40772870	42620852	17	42620852	17	42620852	*	R	2.98958	4.48438
chr17:42623008:A:T	A	T	0.4676	0.0294	0.4103	0.5637	-0.0287	0.0096	0.002702	0	7.678	11	0.7418	440683	39106	401577	chr17	42623008	17	17	42623008	42623008	1	1	0.4676	412127	0.1534	17	42623008	*	rs67653642	W	17	40775026	chr17:40775026	rs67653642	a	t	0.4352	-0.0275	0.0067	4.063e-05	40775026	42623008	17	42623008	17	42623008	*	W	-2.98958	-4.10448
chr17:42623415:G:A	A	G	0.5324	0.0294	0.4357	0.5898	0.0288	0.0096	0.00263	0	7.578	11	0.7506	440683	39106	401577	chr17	42623415	17	17	42623415	42623415	1	1	0.4676	412127	0.1541	17	42623415	*	rs11079050	R	17	40775433	chr17:40775433	rs11079050	a	g	0.563	0.0286	0.0064	7.536e-06	40775433	42623415	17	42623415	17	42623415	*	R	3	4.46875
chr17:42625054:A:G	A	G	0.4676	0.0294	0.4102	0.564	-0.0288	0.0096	0.002623	0	7.626	11	0.7464	440683	39106	401577	chr17	42625054	17	17	42625054	42625054	1	1	0.4676	412127	0.1538	17	42625054	*	rs2102240	R	17	40777072	chr17:40777072	rs2102240	a	g	0.4369	-0.0285	0.0064	8.109e-06	40777072	42625054	17	42625054	17	42625054	*	R	-3	-4.45312
chr17:42625233:C:T	T	C	0.5333	0.0295	0.4374	0.5897	0.0287	0.0096	0.002725	0	7.75	11	0.7355	440683	39106	401577	chr17	42625233	17	17	42625233	42625233	1	1	0.4667	411334	0.1523	17	42625233	*	rs2089114	Y	17	40777251	chr17:40777251	rs2089114	t	c	0.5631	0.0285	0.0065	1.132e-05	40777251	42625233	17	42625233	17	42625233	*	Y	2.98958	4.38462
chr17:42626171:G:A	A	G	0.4005	0.0242	0.3526	0.4434	-0.0318	0.0098	0.001109	10.1	12.229	11	0.3467	440683	39106	401577	chr17	42626171	17	17	42626171	42626171	1	1	0.4005	352987	0.0908	17	42626171	*	rs113343986	R	17	40778189	chr17:40778189	rs113343986	a	g	0.3826	-0.0259	0.0066	8.62e-05	40778189	42626171	17	42626171	17	42626171	*	R	-3.2449	-3.92424
chr17:42626750:G:A	A	G	0.5324	0.0294	0.436	0.5894	0.0288	0.0096	0.002573	0	7.66	11	0.7434	440683	39106	401577	chr17	42626750	17	17	42626750	42626750	1	1	0.4676	412127	0.1534	17	42626750	*	rs4277395	R	17	40778768	chr17:40778768	rs4277395	a	g	0.5632	0.0285	0.0064	8.109e-06	40778768	42626750	17	42626750	17	42626750	*	R	3	4.45312
chr17:42626870:G:A	A	G	0.5323	0.0294	0.436	0.5894	0.0288	0.0096	0.00262	0	7.655	11	0.7439	440683	39106	401577	chr17	42626870	17	17	42626870	42626870	1	1	0.4677	412215	0.1534	17	42626870	*	rs12953018	R	17	40778888	chr17:40778888	rs12953018	a	g	0.5632	0.0285	0.0064	8.109e-06	40778888	42626870	17	42626870	17	42626870	*	R	3	4.45312
chr17:42627849:A:G	A	G	0.4672	0.0294	0.4103	0.563	-0.0288	0.0096	0.002628	0	7.57	11	0.7512	440683	39106	401577	chr17	42627849	17	17	42627849	42627849	1	1	0.4672	411774	0.1527	17	42627849	*	rs2355372	R	17	40779867	chr17:40779867	rs2355372	a	g	0.4367	-0.0285	0.0064	8.109e-06	40779867	42627849	17	42627849	17	42627849	*	R	-3	-4.45312
chr17:42628829:C:T	T	C	0.2757	0.0095	0.2478	0.2949	0.0355	0.0107	0.0009061	0	9.936	11	0.5361	440683	39106	401577	chr17	42628829	17	17	42628829	42628829	1	1	0.2757	242993	0.0471	17	42628829	*	rs12601457	H	17	40780847	chr17:40780847	rs12601457	t	c	0.2791	0.0469	0.0071	4.479e-11	40780847	42628829	17	42628829	17	42628829	*	H	3.31776	6.60563
chr17:42629543:G:T	T	G	0.2688	0.0097	0.2381	0.292	0.0337	0.0108	0.00182	0.1	11.015	11	0.442	440683	39106	401577	chr17	42629543	17	17	42629543	42629543	1	1	0.2688	236911	0.0539	17	42629543	*	rs34138141	K	17	40781561	chr17:40781561	rs34138141	t	g	0.2745	0.0484	0.0071	1.061e-11	40781561	42629543	17	42629543	17	42629543	*	K	3.12037	6.8169
chr17:42630429:G:A	A	G	0.5323	0.0294	0.4357	0.5894	0.0287	0.0096	0.002692	0	7.674	11	0.7422	440683	39106	401577	chr17	42630429	17	17	42630429	42630429	1	1	0.4677	412215	0.1537	17	42630429	*	rs11653909	R	17	40782447	chr17:40782447	rs11653909	a	g	0.5631	0.0283	0.0064	9.38e-06	40782447	42630429	17	42630429	17	42630429	*	R	2.98958	4.42188
chr17:42632176:G:A	A	G	0.5327	0.0294	0.437	0.5897	0.0286	0.0096	0.002778	0	7.526	11	0.755	440683	39106	401577	chr17	42632176	17	17	42632176	42632176	1	1	0.4673	411862	0.1527	17	42632176	*	rs4793005	R	17	40784194	chr17:40784194	rs4793005	a	g	0.5632	0.0283	0.0064	9.38e-06	40784194	42632176	17	42632176	17	42632176	*	R	2.97917	4.42188
chr17:42633605:G:A	A	G	0.3997	0.024	0.3524	0.442	-0.0322	0.0098	0.0009522	11.8	12.473	11	0.3291	440683	39106	401577	chr17	42633605	17	17	42633605	42633605	1	1	0.3997	352282	0.0896	17	42633605	*	rs79898468	R	17	40785623	chr17:40785623	rs79898468	a	g	0.3814	-0.0258	0.0066	9.18e-05	40785623	42633605	17	42633605	17	42633605	*	R	-3.28571	-3.90909
chr17:42634230:C:T	T	C	0.5324	0.0294	0.4363	0.5894	0.0286	0.0096	0.002804	0	7.659	11	0.7435	440683	39106	401577	chr17	42634230	17	17	42634230	42634230	1	1	0.4676	412127	0.1531	17	42634230	*	rs12937984	Y	17	40786248	chr17:40786248	rs12937984	t	c	0.5631	0.0283	0.0064	9.38e-06	40786248	42634230	17	42634230	17	42634230	*	Y	2.97917	4.42188
chr17:42635746:C:G	C	G	0.7243	0.0095	0.7051	0.7521	-0.0353	0.0107	0.0009634	0	9.861	11	0.5429	440683	39106	401577	chr17	42635746	17	17	42635746	42635746	1	1	0.2757	242993	0.047	17	42635746	*	rs12938909	S	17	40787764	chr17:40787764	rs12938909	c	g	0.7209	-0.0467	0.0071	5.409e-11	40787764	42635746	17	42635746	17	42635746	*	S	-3.29907	-6.57746
chr17:42640692:T:C	T	C	0.4666	0.0296	0.4091	0.5602	-0.0274	0.0096	0.004161	0	7.968	11	0.7162	440683	39106	401577	chr17	42640692	17	17	42640692	42640692	1	1	0.4666	411245	0.1511	17	42640692	*	rs12944420	Y	17	40792710	chr17:40792710	rs12944420	t	c	0.4362	-0.0281	0.0065	1.5e-05	40792710	42640692	17	42640692	17	42640692	*	Y	-2.85417	-4.32308
chr17:42641686:G:T	T	G	0.4046	0.0269	0.3523	0.4544	-0.0307	0.0097	0.001617	5.5	11.638	11	0.3914	440683	39106	401577	chr17	42641686	17	17	42641686	42641686	1	1	0.4046	356601	0.1021	17	42641686	*	rs8075910	K	17	40793704	chr17:40793704	rs8075910	t	g	0.3829	-0.025	0.0066	0.0001506	40793704	42641686	17	42641686	17	42641686	*	K	-3.16495	-3.78788
chr17:42642262:G:A	A	G	0.5334	0.0296	0.4402	0.5909	0.0275	0.0096	0.00402	0	7.937	11	0.7189	440683	39106	401577	chr17	42642262	17	17	42642262	42642262	1	1	0.4666	411245	0.1507	17	42642262	*	rs9910501	R	17	40794280	chr17:40794280	rs9910501	a	g	0.5661	0.0271	0.0067	5.25e-05	40794280	42642262	17	42642262	17	42642262	*	R	2.86458	4.04478
chr17:42643366:C:T	T	C	0.5334	0.0296	0.4402	0.5908	0.0275	0.0096	0.004049	0	7.924	11	0.7201	440683	39106	401577	chr17	42643366	17	17	42643366	42643366	1	1	0.4666	411245	0.1506	17	42643366	*	rs2089117	Y	17	40795384	chr17:40795384	rs2089117	t	c	0.5636	0.0283	0.0065	1.304e-05	40795384	42643366	17	42643366	17	42643366	*	Y	2.86458	4.35385
chr17:42643372:G:A	A	G	0.5334	0.0296	0.4398	0.5908	0.0276	0.0096	0.004008	0	7.957	11	0.7171	440683	39106	401577	chr17	42643372	17	17	42643372	42643372	1	1	0.4666	411245	0.151	17	42643372	*	rs2089118	R	17	40795390	chr17:40795390	rs2089118	a	g	0.564	0.0282	0.0064	1.009e-05	40795390	42643372	17	42643372	17	42643372	*	R	2.875	4.40625
chr17:42644293:A:G	A	G	0.4666	0.0296	0.4091	0.5601	-0.0277	0.0096	0.003786	0	7.735	11	0.7368	440683	39106	401577	chr17	42644293	17	17	42644293	42644293	1	1	0.4666	411245	0.151	17	42644293	*	rs4584877	R	17	40796311	chr17:40796311	rs4584877	a	g	0.436	-0.0282	0.0064	1.009e-05	40796311	42644293	17	42644293	17	42644293	*	R	-2.88542	-4.40625
chr17:42645089:T:C	T	C	0.4668	0.0296	0.4094	0.5602	-0.0275	0.0096	0.00413	0	8.04	11	0.7098	440683	39106	401577	chr17	42645089	17	17	42645089	42645089	1	1	0.4668	411422	0.1508	17	42645089	*	rs8079242	Y	17	40797107	chr17:40797107	rs8079242	t	c	0.4365	-0.0282	0.0065	1.398e-05	40797107	42645089	17	42645089	17	42645089	*	Y	-2.86458	-4.33846
chr17:42645388:G:T	T	G	0.4004	0.0245	0.3516	0.444	-0.0307	0.0098	0.001629	9.4	12.146	11	0.3528	440683	39106	401577	chr17	42645388	17	17	42645388	42645388	1	1	0.4004	352899	0.0924	17	42645388	*	rs12603358	B	17	40797406	chr17:40797406	rs12603358	t	g	0.3803	-0.0251	0.0068	0.0002259	40797406	42645388	17	42645388	17	42645388	*	B	-3.13265	-3.69118
chr17:42647542:T:C	T	C	0.9362	0.0048	0.9286	0.9488	-0.0346	0.0197	0.07866	0	9.055	11	0.6168	440683	39106	401577	chr17	42647542	17	17	42647542	42647542	1	1	0.0638	56231.2	0.0202	17	42647542	*	rs72628307	Y	17	40799560	chr17:40799560	rs72628307	t	c	0.9352	-0.0839	0.013	1.032e-10	40799560	42647542	17	42647542	17	42647542	*	Y	-1.75635	-6.45385
chr17:42647615:G:A	A	G	0.292	0.0103	0.2576	0.3109	0.0325	0.0105	0.00204	0	7.191	11	0.7834	440683	39106	401577	chr17	42647615	17	17	42647615	42647615	1	1	0.292	257359	0.0533	17	42647615	*	rs66918837	R	17	40799633	chr17:40799633	rs66918837	a	g	0.2981	0.0431	0.007	8.051e-10	40799633	42647615	17	42647615	17	42647615	*	R	3.09524	6.15714
chr17:42649457:T:C	T	C	0.4663	0.0295	0.4096	0.56	-0.0274	0.0096	0.004205	0	7.908	11	0.7215	440683	39106	401577	chr17	42649457	17	17	42649457	42649457	1	1	0.4663	410981	0.1504	17	42649457	*	rs4793066	Y	17	40801475	chr17:40801475	rs4793066	t	c	0.4361	-0.028	0.0065	1.608e-05	40801475	42649457	17	42649457	17	42649457	*	Y	-2.85417	-4.30769
chr17:42650358:A:T	A	T	0.4682	0.0297	0.4108	0.5615	-0.0271	0.0096	0.004706	0	8.314	11	0.685	440683	39106	401577	chr17	42650358	17	17	42650358	42650358	1	1	0.4682	412656	0.1507	17	42650358	*	rs56317044	W	17	40802376	chr17:40802376	rs56317044	a	t	0.4377	-0.0288	0.0065	9.142e-06	40802376	42650358	17	42650358	17	42650358	*	W	-2.82292	-4.43077
chr17:42651127:C:T	T	C	0.5318	0.0298	0.438	0.5891	0.0271	0.0096	0.004607	0	8.422	11	0.675	440683	39106	401577	chr17	42651127	17	17	42651127	42651127	1	1	0.4682	412656	0.1511	17	42651127	*	rs7221994	Y	17	40803145	chr17:40803145	rs7221994	t	c	0.5624	0.0288	0.0065	9.142e-06	40803145	42651127	17	42651127	17	42651127	*	Y	2.82292	4.43077
chr17:42651276:T:C	T	C	0.4664	0.0296	0.4092	0.5596	-0.0275	0.0096	0.004076	0	7.789	11	0.732	440683	39106	401577	chr17	42651276	17	17	42651276	42651276	1	1	0.4664	411069	0.1504	17	42651276	*	rs12940074	Y	17	40803294	chr17:40803294	rs12940074	t	c	0.4361	-0.028	0.0064	1.165e-05	40803294	42651276	17	42651276	17	42651276	*	Y	-2.86458	-4.375
chr17:42651852:A:G	A	G	0.4666	0.0296	0.4096	0.5601	-0.0278	0.0096	0.003742	0	7.88	11	0.724	440683	39106	401577	chr17	42651852	17	17	42651852	42651852	1	1	0.4666	411245	0.1505	17	42651852	*	rs12941229	R	17	40803870	chr17:40803870	rs12941229	a	g	0.4361	-0.028	0.0064	1.165e-05	40803870	42651852	17	42651852	17	42651852	*	R	-2.89583	-4.375
chr17:42651932:C:G	C	G	0.468	0.0298	0.4099	0.5612	-0.0271	0.0096	0.004705	0	8.264	11	0.6895	440683	39106	401577	chr17	42651932	17	17	42651932	42651932	1	1	0.468	412479	0.1513	17	42651932	*	rs12940478	S	17	40803950	chr17:40803950	rs12940478	c	g	0.4374	-0.0287	0.0065	9.818e-06	40803950	42651932	17	42651932	17	42651932	*	S	-2.82292	-4.41538
chr17:42653759:C:A	A	C	0.5335	0.0295	0.4394	0.59	0.0276	0.0096	0.003918	0	7.96	11	0.7168	440683	39106	401577	chr17	42653759	17	17	42653759	42653759	1	1	0.4665	411157	0.1506	17	42653759	*	rs4792929	M	17	40805777	chr17:40805777	rs4792929	a	c	0.5633	0.0283	0.0065	1.304e-05	40805777	42653759	17	42653759	17	42653759	*	M	2.875	4.35385
chr17:42653826:T:G	T	G	0.4629	0.0288	0.4093	0.56	-0.0272	0.0095	0.004292	0	8.018	11	0.7117	440683	39106	401577	chr17	42653826	17	17	42653826	42653826	1	1	0.4629	407984	0.1507	17	42653826	*	rs4792930	K	17	40805844	chr17:40805844	rs4792930	t	g	0.4356	-0.0279	0.0065	1.724e-05	40805844	42653826	17	42653826	17	42653826	*	K	-2.86316	-4.29231
chr17:42655137:A:G	A	G	0.4674	0.0296	0.4104	0.5607	-0.0267	0.0096	0.0053	0	8.433	11	0.6741	440683	39106	401577	chr17	42655137	17	17	42655137	42655137	1	1	0.4674	411950	0.1503	17	42655137	*	rs7225102	R	17	40807155	chr17:40807155	rs7225102	a	g	0.4354	-0.0279	0.0067	3.133e-05	40807155	42655137	17	42655137	17	42655137	*	R	-2.78125	-4.16418
chr17:42655152:A:G	A	G	0.4675	0.0297	0.4104	0.5609	-0.0266	0.0096	0.005495	0	8.341	11	0.6825	440683	39106	401577	chr17	42655152	17	17	42655152	42655152	1	1	0.4675	412039	0.1505	17	42655152	*	rs7225109	R	17	40807170	chr17:40807170	rs7225109	a	g	0.4448	-0.0287	0.0071	5.553e-05	40807170	42655152	17	42655152	17	42655152	*	R	-2.77083	-4.04225
chr17:42655323:G:T	T	G	0.5321	0.0297	0.4387	0.59	0.0267	0.0096	0.005266	0	8.342	11	0.6824	440683	39106	401577	chr17	42655323	17	17	42655323	42655323	1	1	0.4679	412391	0.1513	17	42655323	*	rs7217821	K	17	40807341	chr17:40807341	rs7217821	t	g	0.563	0.0285	0.0064	8.109e-06	40807341	42655323	17	42655323	17	42655323	*	K	2.78125	4.45312
chr17:42656051:G:A	A	G	0.5326	0.0298	0.4393	0.5909	0.0265	0.0096	0.005717	0	8.355	11	0.6812	440683	39106	401577	chr17	42656051	17	17	42656051	42656051	1	1	0.4674	411950	0.1516	17	42656051	*	rs12943352	R	17	40808069	chr17:40808069	rs12943352	a	g	0.5629	0.0287	0.0065	9.818e-06	40808069	42656051	17	42656051	17	42656051	*	R	2.76042	4.41538
chr17:42656428:G:A	A	G	0.5321	0.0297	0.4386	0.5899	0.0267	0.0096	0.005246	0	8.387	11	0.6782	440683	39106	401577	chr17	42656428	17	17	42656428	42656428	1	1	0.4679	412391	0.1513	17	42656428	*	rs11871463	R	17	40808446	chr17:40808446	rs11871463	a	g	0.5623	0.0287	0.0065	9.818e-06	40808446	42656428	17	42656428	17	42656428	*	R	2.78125	4.41538
chr17:42656820:G:A	A	G	0.5325	0.0297	0.4398	0.5902	0.0265	0.0096	0.0057	0	8.387	11	0.6783	440683	39106	401577	chr17	42656820	17	17	42656820	42656820	1	1	0.4675	412039	0.1504	17	42656820	*	rs1910563	R	17	40808838	chr17:40808838	rs1910563	a	g	0.5624	0.0288	0.0065	9.142e-06	40808838	42656820	17	42656820	17	42656820	*	R	2.76042	4.43077
chr17:42657565:A:G	A	G	0.4677	0.0298	0.41	0.5612	-0.0265	0.0096	0.005651	0	8.493	11	0.6685	440683	39106	401577	chr17	42657565	17	17	42657565	42657565	1	1	0.4677	412215	0.1512	17	42657565	*	rs9898439	R	17	40809583	chr17:40809583	rs9898439	a	g	0.437	-0.0288	0.0064	6.505e-06	40809583	42657565	17	42657565	17	42657565	*	R	-2.76042	-4.5
chr17:42657705:T:C	T	C	0.4672	0.0298	0.4097	0.5605	-0.0264	0.0096	0.005887	0	8.477	11	0.6701	440683	39106	401577	chr17	42657705	17	17	42657705	42657705	1	1	0.4672	411774	0.1508	17	42657705	*	rs9904643	Y	17	40809723	chr17:40809723	rs9904643	t	c	0.4372	-0.0289	0.0065	8.51e-06	40809723	42657705	17	42657705	17	42657705	*	Y	-2.75	-4.44615
chr17:42657766:T:C	T	C	0.7078	0.0103	0.6892	0.7417	-0.0319	0.0106	0.002504	0	7.376	11	0.7678	440683	39106	401577	chr17	42657766	17	17	42657766	42657766	1	1	0.2922	257535	0.0525	17	42657766	*	rs35733365	Y	17	40809784	chr17:40809784	rs35733365	t	c	0.7018	-0.0425	0.007	1.375e-09	40809784	42657766	17	42657766	17	42657766	*	Y	-3.00943	-6.07143
chr17:42658210:C:T	T	C	0.0466	0.0049	0.0346	0.0594	0.0398	0.0229	0.08198	0	7.585	11	0.7499	440683	39106	401577	chr17	42658210	17	17	42658210	42658210	1	1	0.0466	41071.7	0.0248	17	42658210	*	rs75524028	Y	17	40810228	chr17:40810228	rs75524028	t	c	0.0477	0.0936	0.0152	7.037e-10	40810228	42658210	17	42658210	17	42658210	*	Y	1.73799	6.15789
chr17:42659763:C:T	T	C	0.5365	0.0275	0.447	0.5913	0.0262	0.0096	0.006298	0	8.632	11	0.6558	440683	39106	401577	chr17	42659763	17	17	42659763	42659763	1	1	0.4635	408513	0.1443	17	42659763	*	rs2292750	Y	17	40811781	chr17:40811781	rs2292750	t	c	0.5643	0.0294	0.0065	5.927e-06	40811781	42659763	17	42659763	17	42659763	*	Y	2.72917	4.52308
chr17:42665430:G:A	A	G	0.398	0.025	0.3475	0.4431	-0.028	0.0098	0.004195	1.3	11.146	11	0.4311	440683	39106	401577	chr17	42665430	17	17	42665430	42665430	1	1	0.398	350784	0.0956	17	42665430	*	rs3817331	D	17	40817448	chr17:40817448	rs3817331	a	g	0.3786	-0.0247	0.0066	0.0001807	40817448	42665430	17	42665430	17	42665430	*	D	-2.85714	-3.74242
chr17:42666566:C:T	T	C	0.2913	0.0099	0.2576	0.3097	0.0309	0.0106	0.003464	0	6.412	11	0.8445	440683	39106	401577	chr17	42666566	17	17	42666566	42666566	1	1	0.2913	256742	0.0521	17	42666566	*	rs2292749	Y	17	40818584	chr17:40818584	rs2292749	t	c	0.2957	0.0419	0.007	2.331e-09	40818584	42666566	17	42666566	17	42666566	*	Y	2.91509	5.98571
chr17:42666681:A:G	A	G	0.4655	0.0304	0.4053	0.5635	-0.025	0.0096	0.009208	0	7.242	11	0.7791	440683	39106	401577	chr17	42666681	17	17	42666681	42666681	1	1	0.4655	410276	0.1582	17	42666681	*	rs1046097	R	17	40818699	chr17:40818699	rs1046097	a	g	0.4341	-0.0276	0.0065	2.122e-05	40818699	42666681	17	42666681	17	42666681	*	R	-2.60417	-4.24615
chr17:42667791:G:A	A	G	0.397	0.0248	0.347	0.4412	-0.0282	0.0098	0.003927	3.6	11.416	11	0.4091	440683	39106	401577	chr17	42667791	17	17	42667791	42667791	1	1	0.397	349902	0.0942	17	42667791	*	rs2279844	D	17	40819809	chr17:40819809	rs2279844	a	g	0.378	-0.0242	0.0066	0.0002437	40819809	42667791	17	42667791	17	42667791	*	D	-2.87755	-3.66667
chr17:42669080:G:A	A	G	0.5303	0.0306	0.4328	0.592	0.0253	0.0096	0.008446	0	6.36	11	0.8483	440683	39106	401577	chr17	42669080	17	17	42669080	42669080	1	1	0.4697	413978	0.1592	17	42669080	*	rs1973520	R	17	40821098	chr17:40821098	rs1973520	a	g	0.5618	0.0288	0.0065	9.142e-06	40821098	42669080	17	42669080	17	42669080	*	R	2.63542	4.43077
chr17:42672805:G:A	A	G	0.2746	0.0108	0.2429	0.3008	0.0329	0.0108	0.002273	0	8.652	11	0.6539	440683	39106	401577	chr17	42672805	17	17	42672805	42672805	1	1	0.2746	242023	0.0579	17	42672805	*	rs12936169	R	17	40824823	chr17:40824823	rs12936169	a	g	0.2807	0.0471	0.0071	3.706e-11	40824823	42672805	17	42672805	17	42672805	*	R	3.0463	6.6338
chr17:42672816:A:G	A	G	0.7241	0.0109	0.6987	0.7548	-0.0325	0.0108	0.002481	0	8.693	11	0.6502	440683	39106	401577	chr17	42672816	17	17	42672816	42672816	1	1	0.2759	243169	0.0561	17	42672816	*	rs34779241	R	17	40824834	chr17:40824834	rs34779241	a	g	0.7187	-0.0467	0.0071	5.409e-11	40824834	42672816	17	42672816	17	42672816	*	R	-3.00926	-6.57746
chr17:42681169:C:G	C	G	0.4666	0.031	0.4058	0.5633	-0.024	0.0096	0.01275	0	7.034	11	0.7964	440683	39106	401577	chr17	42681169	17	17	42681169	42681169	1	1	0.4666	411245	0.1575	17	42681169	*	rs4793098	S	17	40833187	chr17:40833187	rs4793098	c	g	0.4347	-0.0278	0.0065	1.848e-05	40833187	42681169	17	42681169	17	42681169	*	S	-2.5	-4.27692
chr17:42682613:G:C	C	G	0.5336	0.0311	0.437	0.595	0.0243	0.0096	0.01152	0	7	11	0.799	440683	39106	401577	chr17	42682613	17	17	42682613	42682613	1	1	0.4664	411069	0.158	17	42682613	*	rs12947031	S	17	40834631	chr17:40834631	rs12947031	c	g	0.5673	0.0271	0.0067	5.25e-05	40834631	42682613	17	42682613	17	42682613	*	S	2.53125	4.04478
chr17:42683433:A:C	A	C	0.4642	0.0306	0.4035	0.5604	-0.0253	0.0096	0.008496	0	6.744	11	0.8194	440683	39106	401577	chr17	42683433	17	17	42683433	42683433	1	1	0.4642	409130	0.1569	17	42683433	*	rs3760384	M	17	40835451	chr17:40835451	rs3760384	a	c	0.4333	-0.0272	0.0065	2.789e-05	40835451	42683433	17	42683433	17	42683433	*	M	-2.63542	-4.18462
chr17:42683631:T:C	T	C	0.4093	0.0288	0.347	0.5114	-0.0286	0.0098	0.003526	0	10.118	11	0.5198	440683	39106	401577	chr17	42683631	17	17	42683631	42683631	1	1	0.4093	360743	0.1644	17	42683631	*	rs4028634	Y	17	40835649	chr17:40835649	rs4028634	t	c	0.3787	-0.0242	0.0066	0.0002437	40835649	42683631	17	42683631	17	42683631	*	Y	-2.91837	-3.66667
chr17:42683904:A:C	A	C	0.4055	0.0266	0.3467	0.505	-0.0271	0.0098	0.00555	0	10.522	11	0.4841	440683	39106	401577	chr17	42683904	17	17	42683904	42683904	1	1	0.4055	357394	0.1583	17	42683904	*	rs2271029	M	17	40835922	chr17:40835922	rs2271029	a	c	0.3774	-0.0246	0.0066	0.0001919	40835922	42683904	17	42683904	17	42683904	*	M	-2.76531	-3.72727
chr17:42684957:A:G	A	G	0.404	0.0263	0.3472	0.498	-0.0279	0.0098	0.004404	2.4	11.27	11	0.4209	440683	39106	401577	chr17	42684957	17	17	42684957	42684957	1	1	0.404	356072	0.1508	17	42684957	*	rs9889373	R	17	40836975	chr17:40836975	rs9889373	a	g	0.3773	-0.024	0.0066	0.0002743	40836975	42684957	17	42684957	17	42684957	*	R	-2.84694	-3.63636
chr17:42752122:G:A	A	G	0.0118	0.0014	0.0087	0.0152	-0.0527	0.047	0.262	16.5	10.779	9	0.2912	439171	38674	400497	chr17	42752122	17	17	42752122	42752122	0.988953	0.997311	0.0118	10364.4	0.0065	17	42752122	*	rs139325057	R	17	40904140	chr17:40904140	rs139325057	a	g	0.016	0.1186	0.029	4.327e-05	40904140	42752122	17	42752122	17	42752122	*	R	-1.12128	4.08966
chr17:42755536:G:A	A	G	0.038	0.0041	0.0296	0.0467	0.0345	0.0252	0.1707	0	7.125	11	0.7888	440683	39106	401577	chr17	42755536	17	17	42755536	42755536	1	1	0.038	33491.9	0.0171	17	42755536	*	rs77348718	R	17	40907554	chr17:40907554	rs77348718	a	g	0.0393	0.091	0.0174	1.643e-07	40907554	42755536	17	42755536	17	42755536	*	R	1.36905	5.22989
chr17:42786243:G:A	A	G	0.0441	0.0052	0.0332	0.0578	0.0456	0.0235	0.05171	0	7.734	11	0.7369	440683	39106	401577	chr17	42786243	17	17	42786243	42786243	1	1	0.0441	38868.2	0.0246	17	42786243	*	rs78645838	R	17	40938261	chr17:40938261	rs78645838	a	g	0.0457	0.0877	0.0157	2.349e-08	40938261	42786243	17	42786243	17	42786243	*	R	1.94043	5.58599
chr17:42808235:C:T	T	C	0.1168	0.0063	0.103	0.1332	0.0213	0.0152	0.1609	42.5	19.144	11	0.05855	440683	39106	401577	chr17	42808235	17	17	42808235	42808235	1	1	0.1168	102944	0.0302	17	42808235	*	rs1011157	H	17	40960253	chr17:40960253	rs1011157	t	c	0.1195	0.0554	0.0101	3.555e-08	40960253	42808235	17	42808235	17	42808235	*	H	1.40132	5.48515
chr17:42810491:A:T	A	T	0.8832	0.0061	0.8667	0.8969	-0.0215	0.0152	0.157	44.1	19.695	11	0.0497	440683	39106	401577	chr17	42810491	17	17	42810491	42810491	1	1	0.1168	102944	0.0302	17	42810491	*	rs11552192	W	17	40962509	chr17:40962509	rs11552192	a	t	0.881	-0.0557	0.0102	4.149e-08	40962509	42810491	17	42810491	17	42810491	*	W	-1.41447	-5.46078
chr17:42866464:G:C	C	G	0.0481	0.0054	0.0405	0.0615	0.0422	0.0229	0.06618	0	8.607	11	0.6581	440683	39106	401577	chr17	42866464	17	17	42866464	42866464	1	1	0.0481	42393.7	0.021	17	42866464	*	rs76790404	S	17	41018481	chr17:41018481	rs76790404	c	g	0.05	0.0792	0.0155	3.204e-07	41018481	42866464	17	42866464	17	42866464	*	S	1.84279	5.10968
chr17:42868164:G:T	T	G	0.008	0.0017	0.0055	0.0104	0.0476	0.0584	0.4147	0	5.457	8	0.7078	437326	38039	399287	chr17	42868164	17	17	42868164	42868164	0.972715	0.994297	0.008	6997.22	0.0049	17	42868164	*	rs145088470	K	17	41020181	chr17:41020181	rs145088470	t	g	0.0091	0.1333	0.0377	0.0004055	41020181	42868164	17	42868164	17	42868164	*	K	0.815068	3.53581
chr17:42870703:C:T	T	C	0.0111	0.0022	0.0082	0.017	0.0374	0.0485	0.4402	0	8.409	9	0.4935	439171	38674	400497	chr17	42870703	17	17	42870703	42870703	0.988953	0.997311	0.0111	9749.6	0.0088	17	42870703	*	rs146695522	Y	17	41022720	chr17:41022720	rs146695522	t	c	0.012	0.1196	0.0317	0.0001633	41022720	42870703	17	42870703	17	42870703	*	Y	0.771134	3.77287
chr17:42924280:G:A	A	G	0.7091	0.0079	0.675	0.7187	0.0005	0.0106	0.9588	47.5	20.933	11	0.03407	440683	39106	401577	chr17	42924280	17	17	42924280	42924280	1	1	0.2909	256389	0.0437	17	42924280	*	rs62079763	R	17	41076297	chr17:41076297	rs62079763	a	g	0.7134	-0.0245	0.007	0.0004785	41076297	42924280	17	42924280	17	42924280	*	R	0.0471698	-3.5
chr17:43759088:G:A	A	G	0.0573	0.0049	0.0484	0.0715	-0.0079	0.0211	0.707	0	8.754	11	0.6446	440683	39106	401577	chr17	43759088	17	17	43759088	43759088	1	1	0.0573	50502.3	0.0231	17	43759088	*	rs117857467	R	17	41836456	chr17:41836456	rs117857467	a	g	0.0639	-0.0544	0.0136	6.424e-05	41836456	43759088	17	43759088	17	43759088	*	R	-0.374408	-4
chr17:43770903:C:T	T	C	0.0575	0.0047	0.0489	0.0712	-0.0046	0.021	0.8275	0	8.612	11	0.6577	440683	39106	401577	chr17	43770903	17	17	43770903	43770903	1	1	0.0575	50678.5	0.0223	17	43770903	*	rs62078607	Y	17	41848271	chr17:41848271	rs62078607	t	c	0.0638	-0.054	0.0137	8.251e-05	41848271	43770903	17	43770903	17	43770903	*	Y	-0.219048	-3.94161
chr17:43933623:G:C	C	G	0.0606	0.0052	0.0493	0.0724	-0.0143	0.0205	0.4868	0	8.346	11	0.682	440683	39106	401577	chr17	43933623	17	17	43933623	43933623	1	1	0.0606	53410.8	0.0231	17	43933623	*	rs117706021	S	17	42010991	chr17:42010991	rs117706021	c	g	0.0681	-0.049	0.0132	0.0002038	42010991	43933623	17	43933623	17	43933623	*	S	-0.697561	-3.71212
chr17:43938327:C:T	T	C	0.082	0.0058	0.0726	0.1016	-0.0182	0.0178	0.307	0	3.109	11	0.9892	440683	39106	401577	chr17	43938327	17	17	43938327	43938327	1	1	0.082	72272	0.029	17	43938327	*	rs117007812	Y	17	42015695	chr17:42015695	rs117007812	t	c	0.0877	-0.0436	0.0117	0.0002008	42015695	43938327	17	43938327	17	43938327	*	Y	-1.02247	-3.7265
chr17:44124110:T:C	T	C	0.8951	0.0035	0.8813	0.9065	0.0138	0.0159	0.3868	0	7.038	11	0.796	440683	39106	401577	chr17	44124110	17	17	44124110	44124110	1	1	0.1049	92455.3	0.0252	17	44124110	*	rs2129301	Y	17	42201478	chr17:42201478	rs2129301	t	c	0.8979	0.0481	0.011	1.213e-05	42201478	44124110	17	44124110	17	44124110	*	Y	0.867925	4.37273
chr17:44156962:C:T	T	C	0.8514	0.0064	0.7979	0.8593	0.0157	0.0138	0.256	0	5.03	11	0.9297	440683	39106	401577	chr17	44156962	17	17	44156962	44156962	1	1	0.1486	130971	0.0614	17	44156962	*	rs227582	Y	17	42234330	chr17:42234330	rs227582	t	c	0.8566	0.0398	0.0093	1.945e-05	42234330	44156962	17	44156962	17	44156962	*	Y	1.13768	4.27957
chr17:44190906:C:T	T	C	0.8556	0.005	0.8046	0.8643	0.0179	0.0139	0.1972	0	5.05	11	0.9287	440683	39106	401577	chr17	44190906	17	17	44190906	44190906	1	1	0.1444	127269	0.0597	17	44190906	*	rs757430	Y	17	42268274	chr17:42268274	rs757430	t	c	0.8606	0.0424	0.0094	6.811e-06	42268274	44190906	17	44190906	17	44190906	*	Y	1.28777	4.51064
chr17:44201473:A:G	A	G	0.1442	0.0063	0.1348	0.2022	-0.0181	0.0139	0.1929	0	5.557	11	0.9013	440683	39106	401577	chr17	44201473	17	17	44201473	44201473	1	1	0.1442	127093	0.0674	17	44201473	*	rs9303601	R	17	42278841	chr17:42278841	rs9303601	a	g	0.1391	-0.0418	0.0094	9.171e-06	42278841	44201473	17	44201473	17	44201473	*	R	-1.30216	-4.44681
chr17:44221932:A:G	A	G	0.8339	0.0015	0.8274	0.847	0.0078	0.0129	0.5446	0	7	11	0.7991	440683	39106	401577	chr17	44221932	17	17	44221932	44221932	1	1	0.1661	146395	0.0196	17	44221932	*	rs79539199	R	17	42299300	chr17:42299300	rs79539199	a	g	0.8299	0.0332	0.0087	0.0001333	42299300	44221932	17	44221932	17	44221932	*	R	0.604651	3.81609
chr17:44242375:T:C	T	C	0.8346	0.0015	0.8284	0.8479	0.009	0.013	0.4889	0	6.989	11	0.7999	440683	39106	401577	chr17	44242375	17	17	44242375	44242375	1	1	0.1654	145778	0.0195	17	44242375	*	rs62078944	B	17	42319743	chr17:42319743	rs62078944	t	c	0.8308	0.0328	0.0088	0.0001919	42319743	44242375	17	44242375	17	44242375	*	B	0.692308	3.72727
chr17:44244380:G:A	A	G	0.1656	0.0015	0.1515	0.1718	-0.0074	0.013	0.5687	0	7.173	11	0.7849	440683	39106	401577	chr17	44244380	17	17	44244380	44244380	1	1	0.1656	145954	0.0203	17	44244380	*	rs62078946	R	17	42321748	chr17:42321748	rs62078946	a	g	0.1693	-0.033	0.0088	0.0001753	42321748	44244380	17	44244380	17	44244380	*	R	-0.569231	-3.75
chr17:44352876:C:T	T	C	0.2894	0.0091	0.2528	0.3202	0.0615	0.0108	1.125e-08	0	4.925	11	0.9347	440683	39106	401577	chr17	44352876	17	17	44352876	44352876	1	1	0.2894	255067	0.0674	17	44352876	*	rs5848	Y	17	42430244	chr17:42430244	rs5848	t	c	0.289	0.0032	0.0072	0.6578	42430244	44352876	17	44352876	17	44352876	*	Y	5.69444	0.444444
chr17:44423044:G:A	A	G	0.2372	0.011	0.1873	0.2747	0.0095	0.0114	0.4059	0	4.77	11	0.9418	440683	39106	401577	chr17	44423044	17	17	44423044	44423044	1	1	0.2372	209060	0.0874	17	44423044	*	rs59601921	R	17	42500412	chr17:42500412	rs59601921	a	g	0.2464	-0.0288	0.0075	0.0001333	42500412	44423044	17	44423044	17	44423044	*	R	0.833333	-3.84
chr17:44455128:T:G	T	G	0.9385	0.0141	0.9071	0.9624	0.0389	0.0213	0.06723	0	6.695	11	0.8232	440683	39106	401577	chr17	44455128	17	17	44455128	44455128	1	1	0.0615	54204	0.0553	17	44455128	*	rs112783347	K	17	42532496	chr17:42532496	rs112783347	t	g	0.9314	0.0545	0.0137	7.084e-05	42532496	44455128	17	44455128	17	44455128	*	K	1.82629	3.9781
chr17:44559875:C:G	C	G	0.9118	0.0155	0.8813	0.9437	0.0336	0.0179	0.05987	0	5.628	11	0.897	440683	39106	401577	chr17	44559875	17	17	44559875	44559875	1	1	0.0882	77736.5	0.0624	17	44559875	*	rs75625294	S	17	42637243	chr17:42637243	rs75625294	c	g	0.9005	0.0493	0.0114	1.562e-05	42637243	44559875	17	44559875	17	44559875	*	S	1.87709	4.32456
chr17:44587329:G:A	A	G	0.8275	0.0067	0.7647	0.8435	-0.0026	0.0129	0.8419	0	7.801	11	0.731	440683	39106	401577	chr17	44587329	17	17	44587329	44587329	1	1	0.1725	152036	0.0788	17	44587329	*	rs9944523	R	17	42664697	chr17:42664697	rs9944523	a	g	0.8317	-0.0299	0.0086	0.0004966	42664697	44587329	17	44587329	17	44587329	*	R	-0.20155	-3.47674
chr17:44596303:A:G	A	G	0.7106	0.0127	0.6838	0.7318	-0.0158	0.0105	0.1324	0	10.627	11	0.475	440683	39106	401577	chr17	44596303	17	17	44596303	44596303	1	1	0.2894	255067	0.048	17	44596303	*	rs12449523	R	17	42673671	chr17:42673671	rs12449523	a	g	0.7106	-0.0253	0.007	0.0003103	42673671	44596303	17	44596303	17	44596303	*	R	-1.50476	-3.61429
chr17:44596792:A:G	A	G	0.5049	0.012	0.4891	0.5573	-0.0226	0.0096	0.01873	21.1	13.945	11	0.2361	440683	39106	401577	chr17	44596792	17	17	44596792	44596792	1	1	0.4951	436364	0.0682	17	44596792	*	rs9892834	R	17	42674160	chr17:42674160	rs9892834	a	g	0.5071	-0.0243	0.0068	0.0003562	42674160	44596792	17	44596792	17	44596792	*	R	-2.35417	-3.57353
chr17:44619535:T:C	T	C	0.9241	0.0153	0.8904	0.9544	0.0309	0.0186	0.09746	0	5.45	11	0.9074	440683	39106	401577	chr17	44619535	17	17	44619535	44619535	1	1	0.0759	66895.7	0.064	17	44619535	*	rs111486250	Y	17	42696903	chr17:42696903	rs111486250	t	c	0.9162	0.0427	0.0123	0.0004909	42696903	44619535	17	44619535	17	44619535	*	Y	1.66129	3.47154
chr17:44696367:T:C	T	C	0.9252	0.0158	0.8912	0.9554	0.0292	0.0185	0.1143	0	7.111	11	0.7901	440683	39106	401577	chr17	44696367	17	17	44696367	44696367	1	1	0.0748	65926.2	0.0642	17	44696367	*	rs55641946	Y	17	42773735	chr17:42773735	rs55641946	t	c	0.9149	0.0423	0.0117	0.0003096	42773735	44696367	17	44696367	17	44696367	*	Y	1.57838	3.61538
chr17:44697338:A:C	A	C	0.9239	0.0155	0.8901	0.9535	0.0291	0.0185	0.1158	0	7.191	11	0.7834	440683	39106	401577	chr17	44697338	17	17	44697338	44697338	1	1	0.0761	67072	0.0634	17	44697338	*	rs112203204	M	17	42774706	chr17:42774706	rs112203204	a	c	0.9129	0.0415	0.0117	0.0004017	42774706	44697338	17	44697338	17	44697338	*	M	1.57297	3.54701
chr17:44698461:G:T	T	G	0.0747	0.0158	0.0447	0.1088	-0.0301	0.0185	0.1048	0	6.978	11	0.8008	440683	39106	401577	chr17	44698461	17	17	44698461	44698461	1	1	0.0747	65838	0.0641	17	44698461	*	rs112801668	K	17	42775829	chr17:42775829	rs112801668	t	g	0.085	-0.0423	0.0117	0.0003096	42775829	44698461	17	44698461	17	44698461	*	K	-1.62703	-3.61538
chr17:44699308:T:G	T	G	0.9251	0.0158	0.8912	0.9551	0.0296	0.0185	0.1102	0	6.993	11	0.7997	440683	39106	401577	chr17	44699308	17	17	44699308	44699308	1	1	0.0749	66014.3	0.0639	17	44699308	*	rs113560663	K	17	42776676	chr17:42776676	rs113560663	t	g	0.9145	0.0415	0.0116	0.0003559	42776676	44699308	17	44699308	17	44699308	*	K	1.6	3.57759
chr17:44713191:G:A	A	G	0.0747	0.0158	0.0448	0.1087	-0.0302	0.0185	0.1025	0	6.659	11	0.826	440683	39106	401577	chr17	44713191	17	17	44713191	44713191	1	1	0.0747	65838	0.0639	17	44713191	*	rs111425960	R	17	42790559	chr17:42790559	rs111425960	a	g	0.0801	-0.0456	0.0127	0.000319	42790559	44713191	17	44713191	17	44713191	*	R	-1.63243	-3.59055
chr17:44720150:G:T	T	G	0.0747	0.0158	0.0445	0.1087	-0.0311	0.0185	0.09323	0	6.444	11	0.8422	440683	39106	401577	chr17	44720150	17	17	44720150	44720150	1	1	0.0747	65838	0.0642	17	44720150	*	rs78499376	K	17	42797518	chr17:42797518	rs78499376	t	g	0.0849	-0.0421	0.0117	0.0003305	42797518	44720150	17	44720150	17	44720150	*	K	-1.68108	-3.59829
chr17:44728798:A:G	A	G	0.9251	0.0159	0.8911	0.9555	0.0308	0.0185	0.09507	0	6.614	11	0.8294	440683	39106	401577	chr17	44728798	17	17	44728798	44728798	1	1	0.0749	66014.3	0.0644	17	44728798	*	rs76934199	R	17	42806166	chr17:42806166	rs76934199	a	g	0.915	0.0423	0.0117	0.0003096	42806166	44728798	17	44728798	17	44728798	*	R	1.66486	3.61538
chr17:44733423:A:G	A	G	0.9252	0.0158	0.8913	0.9555	0.0306	0.0185	0.09805	0	6.775	11	0.817	440683	39106	401577	chr17	44733423	17	17	44733423	44733423	1	1	0.0748	65926.2	0.0642	17	44733423	*	rs17682628	R	17	42810791	chr17:42810791	rs17682628	a	g	0.915	0.0415	0.0117	0.0004017	42810791	44733423	17	44733423	17	44733423	*	R	1.65405	3.54701
chr17:44735354:T:C	T	C	0.9252	0.0159	0.891	0.9558	0.0313	0.0185	0.09003	0	6.712	11	0.8219	440683	39106	401577	chr17	44735354	17	17	44735354	44735354	1	1	0.0748	65926.2	0.0648	17	44735354	*	rs17682664	Y	17	42812722	chr17:42812722	rs17682664	t	c	0.9149	0.0424	0.0117	0.0002995	42812722	44735354	17	44735354	17	44735354	*	Y	1.69189	3.62393
chr17:44737587:G:A	A	G	0.0747	0.0158	0.0442	0.1087	-0.0303	0.0185	0.1004	0	6.742	11	0.8196	440683	39106	401577	chr17	44737587	17	17	44737587	44737587	1	1	0.0747	65838	0.0645	17	44737587	*	rs17744970	R	17	42814955	chr17:42814955	rs17744970	a	g	0.085	-0.0422	0.0117	0.0003199	42814955	44737587	17	44737587	17	44737587	*	R	-1.63784	-3.60684
chr17:44737776:A:G	A	G	0.9252	0.0159	0.891	0.9558	0.0316	0.0185	0.08675	0	6.762	11	0.818	440683	39106	401577	chr17	44737776	17	17	44737776	44737776	1	1	0.0748	65926.2	0.0648	17	44737776	*	rs17682735	R	17	42815144	chr17:42815144	rs17682735	a	g	0.9149	0.0424	0.0117	0.0002995	42815144	44737776	17	44737776	17	44737776	*	R	1.70811	3.62393
chr17:44749787:G:A	A	G	0.0747	0.0159	0.0442	0.1088	-0.0318	0.0185	0.08487	0	6.406	11	0.8449	440683	39106	401577	chr17	44749787	17	17	44749787	44749787	1	1	0.0747	65838	0.0646	17	44749787	*	rs11554258	R	17	42827155	chr17:42827155	rs11554258	a	g	0.0852	-0.0418	0.0117	0.0003645	42827155	44749787	17	44749787	17	44749787	*	R	-1.71892	-3.57265
chr17:44789275:C:T	T	C	0.0801	0.0158	0.0501	0.1146	-0.0314	0.0178	0.07845	0	6.715	11	0.8217	440683	39106	401577	chr17	44789275	17	17	44789275	44789275	1	1	0.0801	70597.4	0.0645	17	44789275	*	rs116482507	Y	17	42866643	chr17:42866643	rs116482507	t	c	0.0899	-0.042	0.0114	0.0002331	42866643	44789275	17	44789275	17	44789275	*	Y	-1.76404	-3.68421
chr17:44789410:C:T	T	C	0.0801	0.0158	0.0501	0.1147	-0.0306	0.0179	0.08641	0	6.389	11	0.8462	440683	39106	401577	chr17	44789410	17	17	44789410	44789410	1	1	0.0801	70597.4	0.0646	17	44789410	*	rs112815908	Y	17	42866778	chr17:42866778	rs112815908	t	c	0.0899	-0.0422	0.0114	0.0002176	42866778	44789410	17	44789410	17	44789410	*	Y	-1.7095	-3.70175
chr17:44803439:C:T	T	C	0.0773	0.0167	0.043	0.111	-0.052	0.0183	0.00441	0	6.384	11	0.8465	440683	39106	401577	chr17	44803439	17	17	44803439	44803439	1	1	0.0773	68129.6	0.068	17	44803439	*	rs16971000	Y	17	42880807	chr17:42880807	rs16971000	t	c	0.0884	-0.0464	0.0115	5.608e-05	42880807	44803439	17	44803439	17	44803439	*	Y	-2.84153	-4.03478
chr17:44810282:C:A	A	C	0.0772	0.0167	0.0424	0.1112	-0.052	0.0183	0.004426	0	6.145	11	0.8635	440683	39106	401577	chr17	44810282	17	17	44810282	44810282	1	1	0.0772	68041.5	0.0688	17	44810282	*	rs112132746	M	17	42887650	chr17:42887650	rs112132746	a	c	0.0881	-0.0475	0.0115	3.72e-05	42887650	44810282	17	44810282	17	44810282	*	M	-2.84153	-4.13043
chr17:44814497:C:T	T	C	0.0773	0.0167	0.0424	0.1112	-0.0518	0.0183	0.004572	0	6.254	11	0.8559	440683	39106	401577	chr17	44814497	17	17	44814497	44814497	1	1	0.0773	68129.6	0.0688	17	44814497	*	rs111271177	Y	17	42891865	chr17:42891865	rs111271177	t	c	0.0881	-0.0475	0.0115	3.72e-05	42891865	44814497	17	44814497	17	44814497	*	Y	-2.8306	-4.13043
chr17:44819345:C:T	T	C	0.0825	0.0166	0.0506	0.1158	-0.0495	0.0177	0.005214	0	7.207	11	0.7821	440683	39106	401577	chr17	44819345	17	17	44819345	44819345	1	1	0.0825	72712.7	0.0652	17	44819345	*	rs111641596	Y	17	42896713	chr17:42896713	rs111641596	t	c	0.0942	-0.0451	0.0112	5.682e-05	42896713	44819345	17	44819345	17	44819345	*	Y	-2.79661	-4.02679
chr17:44827352:A:C	A	C	0.4149	0.0083	0.3932	0.4354	0.0111	0.0097	0.2496	6.4	11.748	11	0.3828	440683	39106	401577	chr17	44827352	17	17	44827352	44827352	1	1	0.4149	365679	0.0422	17	44827352	*	rs1231641	M	17	42904720	chr17:42904720	rs1231641	a	c	0.4157	0.0286	0.0067	1.972e-05	42904720	44827352	17	44827352	17	44827352	*	M	1.14433	4.26866
chr17:44828173:C:T	T	C	0.0818	0.0168	0.0472	0.1151	-0.0505	0.0178	0.004482	0	7.501	11	0.7572	440683	39106	401577	chr17	44828173	17	17	44828173	44828173	1	1	0.0818	72095.7	0.0679	17	44828173	*	rs75081829	Y	17	42905541	chr17:42905541	rs75081829	t	c	0.0939	-0.0459	0.0113	4.926e-05	42905541	44828173	17	44828173	17	44828173	*	Y	-2.83708	-4.06195
chr17:44834619:G:A	A	G	0.1248	0.007	0.1093	0.1415	0.0025	0.0144	0.8621	23	14.29	11	0.2174	440683	39106	401577	chr17	44834619	17	17	44834619	44834619	1	1	0.1248	109994	0.0322	17	44834619	*	rs60408555	R	17	42911987	chr17:42911987	rs60408555	a	g	0.1291	0.0361	0.0097	0.0002094	42911987	44834619	17	44834619	17	44834619	*	R	0.173611	3.72165
chr17:44836148:G:A	A	G	0.0818	0.0168	0.0472	0.1153	-0.0493	0.0178	0.005518	0	7.64	11	0.7452	440683	39106	401577	chr17	44836148	17	17	44836148	44836148	1	1	0.0818	72095.7	0.0681	17	44836148	*	rs78596606	R	17	42913516	chr17:42913516	rs78596606	a	g	0.094	-0.046	0.0112	4.026e-05	42913516	44836148	17	44836148	17	44836148	*	R	-2.76966	-4.10714
chr17:44841606:A:G	A	G	0.9228	0.0165	0.8896	0.9576	0.0514	0.0182	0.004825	0	6.291	11	0.8533	440683	39106	401577	chr17	44841606	17	17	44841606	44841606	1	1	0.0772	68041.5	0.068	17	44841606	*	rs75239375	R	17	42918974	chr17:42918974	rs75239375	a	g	0.9125	0.0484	0.0116	3.12e-05	42918974	44841606	17	44841606	17	44841606	*	R	2.82418	4.17241
chr17:44850282:C:T	T	C	0.0775	0.017	0.0413	0.1113	-0.0499	0.0182	0.006105	0	7.723	11	0.7379	440683	39106	401577	chr17	44850282	17	17	44850282	44850282	1	1	0.0775	68305.9	0.07	17	44850282	*	rs2231648	Y	17	42927650	chr17:42927650	rs2231648	t	c	0.0886	-0.0481	0.0115	2.962e-05	42927650	44850282	17	44850282	17	44850282	*	Y	-2.74176	-4.18261
chr17:44852291:G:C	C	G	0.0784	0.0185	0.0413	0.1191	-0.048	0.0181	0.008112	0	7.714	11	0.7387	440683	39106	401577	chr17	44852291	17	17	44852291	44852291	1	1	0.0784	69099.1	0.0778	17	44852291	*	rs56134215	S	17	42929659	chr17:42929659	rs56134215	c	g	0.0893	-0.047	0.0114	3.817e-05	42929659	44852291	17	44852291	17	44852291	*	S	-2.65193	-4.12281
chr17:44856258:G:A	A	G	0.0773	0.017	0.041	0.111	-0.0516	0.0182	0.004668	0	8.339	11	0.6826	440683	39106	401577	chr17	44856258	17	17	44856258	44856258	1	1	0.0773	68129.6	0.07	17	44856258	*	rs55889272	R	17	42933626	chr17:42933626	rs55889272	a	g	0.0884	-0.0487	0.0115	2.353e-05	42933626	44856258	17	44856258	17	44856258	*	R	-2.83516	-4.23478
chr17:44863410:C:T	T	C	0.0785	0.0181	0.0427	0.1187	-0.0467	0.0181	0.009996	0	7.609	11	0.7478	440683	39106	401577	chr17	44863410	17	17	44863410	44863410	1	1	0.0785	69187.2	0.076	17	44863410	*	rs75810445	Y	17	42940778	chr17:42940778	rs75810445	t	c	0.0891	-0.0477	0.0115	3.449e-05	42940778	44863410	17	44863410	17	44863410	*	Y	-2.58011	-4.14783
chr17:44869703:G:C	C	G	0.0781	0.0184	0.0412	0.1187	-0.0499	0.0182	0.00611	0	8.444	11	0.6731	440683	39106	401577	chr17	44869703	17	17	44869703	44869703	1	1	0.0781	68834.7	0.0775	17	44869703	*	rs12150008	S	17	42947071	chr17:42947071	rs12150008	c	g	0.0889	-0.0473	0.0115	4.01e-05	42947071	44869703	17	44869703	17	44869703	*	S	-2.74176	-4.11304
chr17:44873085:C:T	T	C	0.0786	0.0181	0.0427	0.1187	-0.0467	0.0181	0.009921	0	7.403	11	0.7656	440683	39106	401577	chr17	44873085	17	17	44873085	44873085	1	1	0.0786	69275.4	0.076	17	44873085	*	rs16939653	Y	17	42950453	chr17:42950453	rs16939653	t	c	0.089	-0.0476	0.0115	3.582e-05	42950453	44873085	17	44873085	17	44873085	*	Y	-2.58011	-4.13913
chr17:44881007:A:T	A	T	0.9212	0.0182	0.8805	0.9572	0.0471	0.0181	0.009178	0	7.074	11	0.7931	440683	39106	401577	chr17	44881007	17	17	44881007	44881007	1	1	0.0788	69451.6	0.0767	17	44881007	*	rs114312108	W	17	42958375	chr17:42958375	rs114312108	a	t	0.9107	0.0477	0.0114	2.92e-05	42958375	44881007	17	44881007	17	44881007	*	W	2.60221	4.18421
chr17:44881969:T:C	T	C	0.9217	0.0184	0.8811	0.9587	0.0495	0.0182	0.006438	0	8.194	11	0.6958	440683	39106	401577	chr17	44881969	17	17	44881969	44881969	1	1	0.0783	69011	0.0776	17	44881969	*	rs111343583	Y	17	42959337	chr17:42959337	rs111343583	t	c	0.9109	0.0474	0.0115	3.862e-05	42959337	44881969	17	44881969	17	44881969	*	Y	2.71978	4.12174
chr17:44882211:G:A	A	G	0.0796	0.0178	0.0467	0.1189	-0.0445	0.0179	0.01309	0	6.195	11	0.8601	440683	39106	401577	chr17	44882211	17	17	44882211	44882211	1	1	0.0796	70156.7	0.0722	17	44882211	*	rs12449897	R	17	42959579	chr17:42959579	rs12449897	a	g	0.0895	-0.0467	0.0114	4.277e-05	42959579	44882211	17	44882211	17	44882211	*	R	-2.48603	-4.09649
chr17:44882555:G:C	C	G	0.0786	0.0181	0.0427	0.1188	-0.047	0.0181	0.009346	0	7.195	11	0.7831	440683	39106	401577	chr17	44882555	17	17	44882555	44882555	1	1	0.0786	69275.4	0.0761	17	44882555	*	rs55782331	S	17	42959923	chr17:42959923	rs55782331	c	g	0.0893	-0.0476	0.0114	3.035e-05	42959923	44882555	17	44882555	17	44882555	*	S	-2.59669	-4.17544
chr17:44886873:T:C	T	C	0.9219	0.0185	0.8811	0.9591	0.0504	0.0182	0.005572	0	8.4	11	0.6771	440683	39106	401577	chr17	44886873	17	17	44886873	44886873	1	1	0.0781	68834.7	0.078	17	44886873	*	rs79951802	Y	17	42964241	chr17:42964241	rs79951802	t	c	0.911	0.0477	0.0115	3.449e-05	42964241	44886873	17	44886873	17	44886873	*	Y	2.76923	4.14783
chr17:44896422:C:T	T	C	0.0782	0.0185	0.041	0.1189	-0.05	0.0182	0.005852	0	8.474	11	0.6703	440683	39106	401577	chr17	44896422	17	17	44896422	44896422	1	1	0.0782	68922.8	0.0779	17	44896422	*	rs112235853	Y	17	42973790	chr17:42973790	rs112235853	t	c	0.0892	-0.0474	0.0114	3.277e-05	42973790	44896422	17	44896422	17	44896422	*	Y	-2.74725	-4.15789
chr17:44921166:C:T	T	C	0.0783	0.0183	0.0413	0.1197	-0.0461	0.0181	0.0109	0	7.451	11	0.7614	440683	39106	401577	chr17	44921166	17	17	44921166	44921166	1	1	0.0783	69011	0.0784	17	44921166	*	rs12150466	Y	17	42998534	chr17:42998534	rs12150466	t	c	0.0892	-0.047	0.0114	3.817e-05	42998534	44921166	17	44921166	17	44921166	*	Y	-2.54696	-4.12281
chr17:44931602:T:C	T	C	0.9217	0.0184	0.8804	0.9589	0.0457	0.0181	0.01176	0	7.418	11	0.7643	440683	39106	401577	chr17	44931602	17	17	44931602	44931602	1	1	0.0783	69011	0.0785	17	44931602	*	rs17546822	Y	17	43008970	chr17:43008970	rs17546822	t	c	0.911	0.0472	0.0115	4.164e-05	43008970	44931602	17	44931602	17	44931602	*	Y	2.52486	4.10435
chr17:44935792:T:C	T	C	0.9216	0.0184	0.8802	0.9586	0.0454	0.0181	0.01221	0	7.604	11	0.7483	440683	39106	401577	chr17	44935792	17	17	44935792	44935792	1	1	0.0784	69099.1	0.0784	17	44935792	*	rs77529772	Y	17	43013160	chr17:43013160	rs77529772	t	c	0.911	0.0471	0.0115	4.323e-05	43013160	44935792	17	44935792	17	44935792	*	Y	2.50829	4.09565
chr17:44939302:C:T	T	C	0.0805	0.0189	0.0428	0.1243	-0.0458	0.0179	0.01056	0	8.381	11	0.6788	440683	39106	401577	chr17	44939302	17	17	44939302	44939302	1	1	0.0805	70950	0.0815	17	44939302	*	rs55995827	Y	17	43016670	chr17:43016670	rs55995827	t	c	0.0913	-0.0453	0.0113	6.174e-05	43016670	44939302	17	44939302	17	44939302	*	Y	-2.55866	-4.00885
chr17:44940259:G:C	C	G	0.2161	0.0133	0.1849	0.2499	-0.017	0.0116	0.1416	0	6.87	11	0.8095	440683	39106	401577	chr17	44940259	17	17	44940259	44940259	1	1	0.2161	190463	0.065	17	44940259	*	rs68187323	S	17	43017627	chr17:43017627	rs68187323	c	g	0.2207	-0.027	0.0077	0.0004925	43017627	44940259	17	44940259	17	44940259	*	S	-1.46552	-3.50649
chr17:44940336:T:G	T	G	0.9218	0.0184	0.8806	0.9586	0.0455	0.0182	0.01214	0	7.806	11	0.7306	440683	39106	401577	chr17	44940336	17	17	44940336	44940336	1	1	0.0782	68922.8	0.078	17	44940336	*	rs75467187	K	17	43017704	chr17:43017704	rs75467187	t	g	0.9112	0.047	0.0115	4.488e-05	43017704	44940336	17	44940336	17	44940336	*	K	2.5	4.08696
chr17:44944842:G:T	T	G	0.0781	0.0185	0.0414	0.1194	-0.0457	0.0182	0.01191	0	7.904	11	0.7219	440683	39106	401577	chr17	44944842	17	17	44944842	44944842	1	1	0.0781	68834.7	0.078	17	44944842	*	rs55718188	K	17	43022210	chr17:43022210	rs55718188	t	g	0.0889	-0.0466	0.0115	5.208e-05	43022210	44944842	17	44944842	17	44944842	*	K	-2.51099	-4.05217
chr17:44945678:G:A	A	G	0.0781	0.0184	0.0414	0.1192	-0.0444	0.0182	0.01449	0	7.76	11	0.7347	440683	39106	401577	chr17	44945678	17	17	44945678	44945678	1	1	0.0781	68834.7	0.0778	17	44945678	*	rs113648219	R	17	43023046	chr17:43023046	rs113648219	a	g	0.0889	-0.0467	0.0115	5.018e-05	43023046	44945678	17	44945678	17	44945678	*	R	-2.43956	-4.06087
chr17:44946205:A:T	A	T	0.9219	0.0184	0.8808	0.9586	0.0444	0.0182	0.01456	0	7.668	11	0.7427	440683	39106	401577	chr17	44946205	17	17	44946205	44946205	1	1	0.0781	68834.7	0.0778	17	44946205	*	rs75963222	W	17	43023573	chr17:43023573	rs75963222	a	t	0.9112	0.0469	0.0115	4.658e-05	43023573	44946205	17	44946205	17	44946205	*	W	2.43956	4.07826
chr17:44946267:T:A	A	T	0.0789	0.0185	0.0417	0.1203	-0.042	0.0181	0.02038	0	7.324	11	0.7722	440683	39106	401577	chr17	44946267	17	17	44946267	44946267	1	1	0.0789	69539.8	0.0786	17	44946267	*	rs117048366	W	17	43023635	chr17:43023635	rs117048366	a	t	0.0894	-0.0468	0.0114	4.118e-05	43023635	44946267	17	44946267	17	44946267	*	W	-2.32044	-4.10526
chr17:44948338:G:C	C	G	0.1411	0.014	0.1072	0.172	-0.0156	0.0137	0.2546	0	5.682	11	0.8937	440683	39106	401577	chr17	44948338	17	17	44948338	44948338	1	1	0.1411	124361	0.0648	17	44948338	*	rs75777079	S	17	43025706	chr17:43025706	rs75777079	c	g	0.1466	-0.0332	0.0091	0.0002677	43025706	44948338	17	44948338	17	44948338	*	S	-1.13869	-3.64835
chr17:44950189:C:T	T	C	0.078	0.0184	0.0413	0.1191	-0.045	0.0182	0.01337	0	7.562	11	0.7519	440683	39106	401577	chr17	44950189	17	17	44950189	44950189	1	1	0.078	68746.5	0.0778	17	44950189	*	rs111268757	Y	17	43027557	chr17:43027557	rs111268757	t	c	0.0888	-0.0469	0.0115	4.658e-05	43027557	44950189	17	44950189	17	44950189	*	Y	-2.47253	-4.07826
chr17:44956911:G:A	A	G	0.0785	0.0183	0.0421	0.1192	-0.0443	0.0181	0.01458	0	6.965	11	0.8019	440683	39106	401577	chr17	44956911	17	17	44956911	44956911	1	1	0.0785	69187.2	0.0771	17	44956911	*	rs12150327	R	17	43034279	chr17:43034279	rs12150327	a	g	0.0888	-0.0465	0.0115	5.404e-05	43034279	44956911	17	44956911	17	44956911	*	R	-2.44751	-4.04348
chr17:44957301:T:C	T	C	0.9215	0.0184	0.8808	0.9581	0.0443	0.0181	0.01465	0	6.975	11	0.8011	440683	39106	401577	chr17	44957301	17	17	44957301	44957301	1	1	0.0785	69187.2	0.0773	17	44957301	*	rs76046625	Y	17	43034669	chr17:43034669	rs76046625	t	c	0.9112	0.0468	0.0115	4.835e-05	43034669	44957301	17	44957301	17	44957301	*	Y	2.44751	4.06957
chr17:44959220:T:C	T	C	0.9219	0.0184	0.8808	0.9586	0.044	0.0182	0.01558	0	7.523	11	0.7553	440683	39106	401577	chr17	44959220	17	17	44959220	44959220	1	1	0.0781	68834.7	0.0778	17	44959220	*	rs55725137	Y	17	43036588	chr17:43036588	rs55725137	t	c	0.911	0.0467	0.0115	5.018e-05	43036588	44959220	17	44959220	17	44959220	*	Y	2.41758	4.06087
chr17:44961579:G:A	A	G	0.0782	0.0184	0.0421	0.1188	-0.0434	0.0182	0.01716	0	7.267	11	0.7771	440683	39106	401577	chr17	44961579	17	17	44961579	44961579	1	1	0.0782	68922.8	0.0767	17	44961579	*	rs3024296	R	17	43038947	chr17:43038947	rs3024296	a	g	0.0901	-0.0471	0.0118	6.864e-05	43038947	44961579	17	44961579	17	44961579	*	R	-2.38462	-3.99153
chr17:44963204:C:T	T	C	0.0784	0.0183	0.0427	0.119	-0.0416	0.0182	0.02229	0	7.351	11	0.77	440683	39106	401577	chr17	44963204	17	17	44963204	44963204	1	1	0.0784	69099.1	0.0763	17	44963204	*	rs3024284	Y	17	43040572	chr17:43040572	rs3024284	t	c	0.0889	-0.046	0.0115	6.497e-05	43040572	44963204	17	44963204	17	44963204	*	Y	-2.28571	-4
chr17:44963631:A:G	A	G	0.9218	0.0184	0.881	0.9585	0.0439	0.0182	0.01598	0	7.943	11	0.7184	440683	39106	401577	chr17	44963631	17	17	44963631	44963631	1	1	0.0782	68922.8	0.0775	17	44963631	*	rs3024302	R	17	43040999	chr17:43040999	rs3024302	a	g	0.9111	0.0463	0.0115	5.819e-05	43040999	44963631	17	44963631	17	44963631	*	R	2.41209	4.02609
chr17:44970863:G:A	A	G	0.0781	0.0182	0.0415	0.1183	-0.0433	0.0183	0.01828	0	7.914	11	0.721	440683	39106	401577	chr17	44970863	17	17	44970863	44970863	1	1	0.0781	68834.7	0.0768	17	44970863	*	rs75726889	V	17	43048231	chr17:43048231	rs75726889	a	g	0.0888	-0.0458	0.0115	6.99e-05	43048231	44970863	17	44970863	17	44970863	*	V	-2.36612	-3.98261
chr17:44974194:C:T	T	C	0.0785	0.018	0.0427	0.1181	-0.0407	0.0183	0.02605	0	7.192	11	0.7833	440683	39106	401577	chr17	44974194	17	17	44974194	44974194	1	1	0.0785	69187.2	0.0754	17	44974194	*	rs73986433	Y	17	43051562	chr17:43051562	rs73986433	t	c	0.089	-0.0443	0.0115	0.0001199	43051562	44974194	17	44974194	17	44974194	*	Y	-2.22404	-3.85217
chr17:44975175:C:T	T	C	0.0784	0.0179	0.0426	0.118	-0.0409	0.0183	0.02556	0	6.918	11	0.8057	440683	39106	401577	chr17	44975175	17	17	44975175	44975175	1	1	0.0784	69099.1	0.0754	17	44975175	*	rs9909796	Y	17	43052543	chr17:43052543	rs9909796	t	c	0.0889	-0.0442	0.0116	0.0001429	43052543	44975175	17	44975175	17	44975175	*	Y	-2.23497	-3.81034
chr17:45680084:C:A	A	C	0.2211	0.0262	0.1715	0.2707	-0.064	0.0117	4.103e-08	61.2	28.334	11	0.002877	440683	39106	401577	chr17	45680084	17	17	45680084	45680084	1	1	0.2211	194870	0.0992	17	45680084	*	rs55974014	H	17	43757450	chr17:43757450	rs55974014	a	c	0.2055	0.0198	0.0081	0.01405	43757450	45680084	17	45680084	17	45680084	*	H	-5.47009	2.44444
chr17:45872082:C:A	A	C	0.2258	0.0266	0.1764	0.276	-0.0637	0.0116	3.889e-08	52.2	23.021	11	0.01755	440683	39106	401577	chr17	45872082	17	17	45872082	45872082	1	1	0.2258	199012	0.0996	17	45872082	*	rs34097347	H	17	43949448	chr17:43949448	rs34097347	a	c	0.2105	0.0186	0.008	0.01942	43949448	45872082	17	45872082	17	45872082	*	H	-5.49138	2.325
chr17:45980229:G:A	A	G	0.2334	0.026	0.1832	0.2834	-0.0625	0.0114	4.315e-08	52	22.921	11	0.01813	440683	39106	401577	chr17	45980229	17	17	45980229	45980229	1	1	0.2334	205711	0.1002	17	45980229	*	rs3785884	R	17	44057595	chr17:44057595	rs3785884	a	g	0.2162	0.0179	0.0079	0.02264	44057595	45980229	17	45980229	17	45980229	*	R	-5.48246	2.26582
chr17:46000484:G:A	A	G	0.2278	0.0276	0.1776	0.28	-0.063	0.0115	4.574e-08	51.2	22.553	11	0.02042	440683	39106	401577	chr17	46000484	17	17	46000484	46000484	1	1	0.2278	200775	0.1024	17	46000484	*	rs56301633	R	17	44077850	chr17:44077850	rs56301633	a	g	0.2135	0.0207	0.0082	0.01126	44077850	46000484	17	46000484	17	46000484	*	R	-5.47826	2.52439
chr17:46000485:T:A	A	T	0.2277	0.0275	0.1776	0.2798	-0.0629	0.0115	4.985e-08	51.2	22.519	11	0.02065	440683	39106	401577	chr17	46000485	17	17	46000485	46000485	1	1	0.2277	200687	0.1022	17	46000485	*	rs56108300	W	17	44077851	chr17:44077851	rs56108300	a	t	0.2095	0.0208	0.008	0.008951	44077851	46000485	17	46000485	17	46000485	*	W	-5.46957	2.6
chr17:46017689:C:A	A	C	0.2275	0.0274	0.1768	0.2794	-0.0631	0.0115	4.558e-08	51.7	22.772	11	0.01903	440683	39106	401577	chr17	46017689	17	17	46017689	46017689	1	1	0.2275	200511	0.1026	17	46017689	*	rs62062283	M	17	44095055	chr17:44095055	rs62062283	a	c	0.2119	0.0202	0.008	0.01113	44095055	46017689	17	46017689	17	46017689	*	M	-5.48696	2.525
chr17:46018101:T:C	T	C	0.7642	0.0254	0.7155	0.8165	0.0647	0.0114	1.305e-08	55.4	24.674	11	0.01017	440683	39106	401577	chr17	46018101	17	17	46018101	46018101	1	1	0.2358	207826	0.101	17	46018101	*	rs58879558	Y	17	44095467	chr17:44095467	rs58879558	t	c	0.782	-0.0184	0.0079	0.01912	44095467	46018101	17	46018101	17	46018101	*	Y	5.67544	-2.32911
chr17:46031540:A:G	A	G	0.7718	0.0274	0.7197	0.8224	0.0631	0.0115	4.388e-08	51.9	22.853	11	0.01854	440683	39106	401577	chr17	46031540	17	17	46031540	46031540	1	1	0.2282	201128	0.1027	17	46031540	*	rs34579536	R	17	44108906	chr17:44108906	rs34579536	a	g	0.7877	-0.0196	0.008	0.01377	44108906	46031540	17	46031540	17	46031540	*	R	5.48696	-2.45
chr17:46111701:A:G	A	G	0.6001	0.0151	0.5812	0.646	0.0652	0.01	5.699e-11	39.4	18.148	11	0.07822	440683	39106	401577	chr17	46111701	17	17	46111701	46111701	1	1	0.3999	352458	0.0648	17	46111701	*	rs7225002	R	17	44189067	chr17:44189067	rs7225002	a	g	0.6019	-0.0154	0.0066	0.01956	44189067	46111701	17	46111701	17	46111701	*	R	6.52	-2.33333
chr17:46119456:G:A	A	G	0.2265	0.0283	0.1774	0.2799	-0.0634	0.0116	4.796e-08	53.2	23.522	11	0.0149	440683	39106	401577	chr17	46119456	17	17	46119456	46119456	1	1	0.2265	199629	0.1025	17	46119456	*	rs113909426	R	17	44196822	chr17:44196822	rs113909426	a	g	0.2122	0.0201	0.008	0.01154	44196822	46119456	17	46119456	17	46119456	*	R	-5.46552	2.5125
chr17:46122712:A:T	A	T	0.7735	0.0284	0.7201	0.8237	0.0634	0.0116	4.792e-08	52.2	23.028	11	0.01752	440683	39106	401577	chr17	46122712	17	17	46122712	46122712	1	1	0.2265	199629	0.1036	17	46122712	*	rs112560196	W	17	44200078	chr17:44200078	rs112560196	a	t	0.7878	-0.0201	0.008	0.01154	44200078	46122712	17	46122712	17	46122712	*	W	5.46552	-2.5125
chr17:46123978:G:C	C	G	0.2266	0.0283	0.1776	0.2798	-0.0636	0.0116	4.4e-08	52.4	23.106	11	0.01708	440683	39106	401577	chr17	46123978	17	17	46123978	46123978	1	1	0.2266	199718	0.1022	17	46123978	*	rs55802590	S	17	44201344	chr17:44201344	rs55802590	c	g	0.2122	0.0201	0.008	0.01154	44201344	46123978	17	46123978	17	46123978	*	S	-5.48276	2.5125
chr17:46124499:C:T	T	C	0.2265	0.0284	0.1775	0.2799	-0.0634	0.0116	4.86e-08	52.8	23.297	11	0.01604	440683	39106	401577	chr17	46124499	17	17	46124499	46124499	1	1	0.2265	199629	0.1024	17	46124499	*	rs62063163	Y	17	44201865	chr17:44201865	rs62063163	t	c	0.2121	0.0201	0.008	0.01154	44201865	46124499	17	46124499	17	46124499	*	Y	-5.46552	2.5125
chr17:46130412:A:G	A	G	0.7738	0.0282	0.7206	0.8225	0.0634	0.0116	4.993e-08	51.2	22.541	11	0.0205	440683	39106	401577	chr17	46130412	17	17	46130412	46130412	1	1	0.2262	199365	0.1019	17	46130412	*	rs17661385	R	17	44207778	chr17:44207778	rs17661385	a	g	0.7878	-0.0201	0.008	0.01154	44207778	46130412	17	46130412	17	46130412	*	R	5.46552	-2.5125
chr17:46135838:C:T	T	C	0.2272	0.0282	0.1781	0.2804	-0.0635	0.0116	4.433e-08	54.4	24.145	11	0.01214	440683	39106	401577	chr17	46135838	17	17	46135838	46135838	1	1	0.2272	200246	0.1023	17	46135838	*	rs12150320	Y	17	44213204	chr17:44213204	rs542524111	t	c	0.2126	0.0202	0.008	0.01113	44213204	46135838	17	46135838	17	46135838	*	Y	-5.47414	2.525
chr17:46136728:A:G	A	G	0.7727	0.0282	0.7195	0.8216	0.0634	0.0116	4.594e-08	53.7	23.778	11	0.0137	440683	39106	401577	chr17	46136728	17	17	46136728	46136728	1	1	0.2273	200334	0.1021	17	46136728	*	rs2696604	R	17	44214094	chr17:44214094	rs536077496	a	g	0.7874	-0.0205	0.008	0.009989	44214094	46136728	17	46136728	17	46136728	*	R	5.46552	-2.5625
chr17:46137449:C:G	C	G	0.7728	0.0282	0.7197	0.822	0.0634	0.0116	4.547e-08	54.2	23.993	11	0.01276	440683	39106	401577	chr17	46137449	17	17	46137449	46137449	1	1	0.2272	200246	0.1023	17	46137449	*	rs740710	S	17	44214815	chr17:44214815	rs570877560	c	g	0.7874	-0.0205	0.008	0.009989	44214815	46137449	17	46137449	17	46137449	*	S	5.46552	-2.5625
chr17:46139860:A:G	A	G	0.7728	0.0282	0.7197	0.822	0.0633	0.0116	4.869e-08	54.4	24.114	11	0.01226	440683	39106	401577	chr17	46139860	17	17	46139860	46139860	1	1	0.2272	200246	0.1023	17	46139860	*	rs2696599	R	17	44217226	chr17:44217226	rs552177258	a	g	0.7834	-0.0205	0.0081	0.011	44217226	46139860	17	46139860	17	46139860	*	R	5.4569	-2.53086
chr17:46140876:C:T	T	C	0.2272	0.0282	0.1781	0.2803	-0.0633	0.0116	4.797e-08	54	23.929	11	0.01304	440683	39106	401577	chr17	46140876	17	17	46140876	46140876	1	1	0.2272	200246	0.1022	17	46140876	*	rs1918799	Y	17	44218242	chr17:44218242	rs534210380	t	c	0.2126	0.0205	0.008	0.009989	44218242	46140876	17	46140876	17	46140876	*	Y	-5.4569	2.5625
chr17:46143576:G:A	A	G	0.2272	0.0282	0.1779	0.2804	-0.0633	0.0116	4.905e-08	53.6	23.693	11	0.01409	440683	39106	401577	chr17	46143576	17	17	46143576	46143576	1	1	0.2272	200246	0.1025	17	46143576	*	rs2532308	R	17	44220942	chr17:44220942	rs550997647	a	g	0.2126	0.0205	0.008	0.009989	44220942	46143576	17	46143576	17	46143576	*	R	-5.4569	2.5625
chr17:46147320:A:T	A	T	0.7728	0.0282	0.7196	0.8219	0.0638	0.0116	3.703e-08	54.1	23.984	11	0.0128	440683	39106	401577	chr17	46147320	17	17	46147320	46147320	1	1	0.2272	200246	0.1023	17	46147320	*	rs1918795	W	17	44224686	chr17:44224686	rs577620178	a	t	0.7874	-0.0203	0.008	0.01074	44224686	46147320	17	46147320	17	46147320	*	W	5.5	-2.5375
chr17:46148119:T:C	T	C	0.7727	0.0282	0.7197	0.822	0.0633	0.0116	4.74e-08	54.6	24.228	11	0.01181	440683	39106	401577	chr17	46148119	17	17	46148119	46148119	1	1	0.2273	200334	0.1023	17	46148119	*	rs1406071	Y	17	44225485	chr17:44225485	rs566458560	t	c	0.7874	-0.0204	0.008	0.01036	44225485	46148119	17	46148119	17	46148119	*	Y	5.4569	-2.55
chr17:46148436:C:T	T	C	0.2275	0.0282	0.1782	0.2804	-0.0632	0.0116	4.977e-08	54	23.914	11	0.0131	440683	39106	401577	chr17	46148436	17	17	46148436	46148436	1	1	0.2275	200511	0.1022	17	46148436	*	rs1406070	Y	17	44225802	chr17:44225802	rs556323004	t	c	0.2126	0.0205	0.008	0.009989	44225802	46148436	17	46148436	17	46148436	*	Y	-5.44828	2.5625
chr17:46148664:G:A	A	G	0.2274	0.0282	0.1783	0.2804	-0.0634	0.0116	4.659e-08	54.2	24.003	11	0.01272	440683	39106	401577	chr17	46148664	17	17	46148664	46148664	1	1	0.2274	200423	0.1021	17	46148664	*	rs2696585	R	17	44226030	chr17:44226030	rs553779720	a	g	0.2126	0.0204	0.008	0.01036	44226030	46148664	17	46148664	17	46148664	*	R	-5.46552	2.55
chr17:46148760:A:C	A	C	0.7726	0.0283	0.7195	0.8219	0.0633	0.0116	4.83e-08	54.9	24.398	11	0.01116	440683	39106	401577	chr17	46148760	17	17	46148760	46148760	1	1	0.2274	200423	0.1024	17	46148760	*	rs2532304	M	17	44226126	chr17:44226126	rs543124303	a	c	0.7793	-0.0175	0.0086	0.04152	44226126	46148760	17	46148760	17	46148760	*	M	5.4569	-2.03488
chr17:46151163:G:A	A	G	0.2273	0.0282	0.178	0.2803	-0.0635	0.0116	4.385e-08	53.9	23.876	11	0.01327	440683	39106	401577	chr17	46151163	17	17	46151163	46151163	1	1	0.2273	200334	0.1023	17	46151163	*	rs1918792	R	17	44228529	chr17:44228529	rs577482939	a	g	0.2126	0.0204	0.008	0.01036	44228529	46151163	17	46151163	17	46151163	*	R	-5.47414	2.55
chr17:46151243:C:G	C	G	0.7713	0.0273	0.7195	0.822	0.0631	0.0115	4.107e-08	54.1	23.975	11	0.01284	440683	39106	401577	chr17	46151243	17	17	46151243	46151243	1	1	0.2287	201568	0.1025	17	46151243	*	rs1918791	S	17	44228609	chr17:44228609	rs541759959	c	g	0.7874	-0.0205	0.008	0.009989	44228609	46151243	17	46151243	17	46151243	*	S	5.48696	-2.5625
chr17:46151404:A:G	A	G	0.7727	0.0282	0.7196	0.8219	0.0636	0.0116	4.164e-08	53.9	23.837	11	0.01344	440683	39106	401577	chr17	46151404	17	17	46151404	46151404	1	1	0.2273	200334	0.1023	17	46151404	*	rs2696576	R	17	44228770	chr17:44228770	rs542300723	a	g	0.7874	-0.0205	0.008	0.009989	44228770	46151404	17	46151404	17	46151404	*	R	5.48276	-2.5625
chr17:46151458:A:G	A	G	0.7726	0.0283	0.7195	0.8219	0.0635	0.0116	4.233e-08	54.4	24.132	11	0.01219	440683	39106	401577	chr17	46151458	17	17	46151458	46151458	1	1	0.2274	200423	0.1024	17	46151458	*	rs2696575	R	17	44228824	chr17:44228824	rs560926498	a	g	0.7875	-0.0204	0.008	0.01036	44228824	46151458	17	46151458	17	46151458	*	R	5.47414	-2.55
chr17:46153281:C:T	T	C	0.2274	0.0283	0.1781	0.2805	-0.0638	0.0116	3.828e-08	54	23.891	11	0.0132	440683	39106	401577	chr17	46153281	17	17	46153281	46153281	1	1	0.2274	200423	0.1024	17	46153281	*	rs2696573	B	17	44230647	chr17:44230647	rs564591344	t	c	0.2125	0.0204	0.008	0.01036	44230647	46153281	17	46153281	17	46153281	*	B	-5.5	2.55
chr17:46153751:T:C	T	C	0.7725	0.0283	0.7195	0.8218	0.0639	0.0116	3.537e-08	53.9	23.86	11	0.01334	440683	39106	401577	chr17	46153751	17	17	46153751	46153751	1	1	0.2275	200511	0.1023	17	46153751	*	rs2532299	B	17	44231117	chr17:44231117	rs529970690	t	c	0.7874	-0.0205	0.008	0.009989	44231117	46153751	17	46153751	17	46153751	*	B	5.50862	-2.5625
chr17:46153960:G:A	A	G	0.2273	0.0282	0.1781	0.2803	-0.0636	0.0116	4.044e-08	53.8	23.812	11	0.01355	440683	39106	401577	chr17	46153960	17	17	46153960	46153960	1	1	0.2273	200334	0.1022	17	46153960	*	rs2532297	R	17	44231326	chr17:44231326	rs537399285	a	g	0.2126	0.0204	0.008	0.01036	44231326	46153960	17	46153960	17	46153960	*	R	-5.48276	2.55
chr17:46154251:A:T	A	T	0.7713	0.0272	0.7197	0.8221	0.0631	0.0115	4.202e-08	54.1	23.973	11	0.01285	440683	39106	401577	chr17	46154251	17	17	46154251	46154251	1	1	0.2287	201568	0.1024	17	46154251	*	rs2696572	W	17	44231617	chr17:44231617	rs553321776	a	t	0.7874	-0.0205	0.008	0.009989	44231617	46154251	17	46154251	17	46154251	*	W	5.48696	-2.5625
chr17:46155593:G:A	A	G	0.2273	0.0282	0.1781	0.2803	-0.0634	0.0116	4.434e-08	53.6	23.686	11	0.01412	440683	39106	401577	chr17	46155593	17	17	46155593	46155593	1	1	0.2273	200334	0.1022	17	46155593	*	rs2109092	R	17	44232959	chr17:44232959	rs530819145	a	g	0.2125	0.0205	0.008	0.009989	44232959	46155593	17	46155593	17	46155593	*	R	-5.46552	2.5625
chr17:46156067:G:C	C	G	0.2274	0.0282	0.1786	0.2805	-0.0637	0.0116	3.898e-08	53.8	23.785	11	0.01367	440683	39106	401577	chr17	46156067	17	17	46156067	46156067	1	1	0.2274	200423	0.1019	17	46156067	*	rs2532294	S	17	44233433	chr17:44233433	rs535998558	c	g	0.2126	0.0205	0.008	0.009989	44233433	46156067	17	46156067	17	46156067	*	S	-5.49138	2.5625
chr17:46156223:T:C	T	C	0.7727	0.0282	0.7197	0.8219	0.0635	0.0116	4.261e-08	53.5	23.639	11	0.01434	440683	39106	401577	chr17	46156223	17	17	46156223	46156223	1	1	0.2273	200334	0.1022	17	46156223	*	rs2532293	Y	17	44233589	chr17:44233589	rs575572584	t	c	0.7874	-0.0205	0.008	0.009989	44233589	46156223	17	46156223	17	46156223	*	Y	5.47414	-2.5625
chr17:46156410:T:C	T	C	0.7712	0.0273	0.7194	0.8218	0.0629	0.0115	4.61e-08	53.8	23.834	11	0.01345	440683	39106	401577	chr17	46156410	17	17	46156410	46156410	1	1	0.2288	201657	0.1024	17	46156410	*	rs17662235	Y	17	44233776	chr17:44233776	rs576400151	t	c	0.7874	-0.0205	0.008	0.009989	44233776	46156410	17	46156410	17	46156410	*	Y	5.46957	-2.5625
chr17:46156445:C:T	T	C	0.2287	0.0272	0.1781	0.2804	-0.063	0.0115	4.305e-08	54.6	24.224	11	0.01182	440683	39106	401577	chr17	46156445	17	17	46156445	46156445	1	1	0.2287	201568	0.1023	17	46156445	*	rs17585214	Y	17	44233811	chr17:44233811	rs540782647	t	c	0.2125	0.0206	0.008	0.009631	44233811	46156445	17	46156445	17	46156445	*	Y	-5.47826	2.575
chr17:46156694:A:G	A	G	0.7726	0.0283	0.7194	0.8218	0.0641	0.0116	3.202e-08	53.2	23.527	11	0.01488	440683	39106	401577	chr17	46156694	17	17	46156694	46156694	1	1	0.2274	200423	0.1024	17	46156694	*	rs1528074	R	17	44234060	chr17:44234060	rs542050069	a	g	0.7874	-0.0205	0.008	0.009989	44234060	46156694	17	46156694	17	46156694	*	R	5.52586	-2.5625
chr17:46159359:C:A	A	C	0.2273	0.0282	0.1781	0.2803	-0.0635	0.0116	4.403e-08	53.8	23.799	11	0.01361	440683	39106	401577	chr17	46159359	17	17	46159359	46159359	1	1	0.2273	200334	0.1022	17	46159359	*	rs1528072	M	17	44236725	chr17:44236725	rs564325593	a	c	0.2126	0.0201	0.008	0.01154	44236725	46159359	17	46159359	17	46159359	*	M	-5.47414	2.5125
chr17:46160006:G:C	C	G	0.2274	0.0282	0.1783	0.2805	-0.0636	0.0116	4.033e-08	53.9	23.862	11	0.01333	440683	39106	401577	chr17	46160006	17	17	46160006	46160006	1	1	0.2274	200423	0.1022	17	46160006	*	rs2696571	S	17	44237372	chr17:44237372	rs533307115	c	g	0.2125	0.0204	0.008	0.01036	44237372	46160006	17	46160006	17	46160006	*	S	-5.48276	2.55
chr17:46161058:G:A	A	G	0.2275	0.0282	0.1784	0.2806	-0.0634	0.0116	4.622e-08	53.5	23.643	11	0.01433	440683	39106	401577	chr17	46161058	17	17	46161058	46161058	1	1	0.2275	200511	0.1022	17	46161058	*	rs2532291	R	17	44238424	chr17:44238424	rs562593126	a	g	0.2126	0.0204	0.008	0.01036	44238424	46161058	17	46161058	17	46161058	*	R	-5.46552	2.55
chr17:46161572:T:C	T	C	0.7713	0.0273	0.7196	0.8219	0.0632	0.0115	4.015e-08	53.2	23.488	11	0.01507	440683	39106	401577	chr17	46161572	17	17	46161572	46161572	1	1	0.2287	201568	0.1023	17	46161572	*	rs17662403	Y	17	44238938	chr17:44238938	rs568059837	t	c	0.7874	-0.0204	0.008	0.01036	44238938	46161572	17	46161572	17	46161572	*	Y	5.49565	-2.55
chr17:46161600:T:C	T	C	0.7713	0.0273	0.7194	0.8218	0.0632	0.0115	3.923e-08	53.3	23.568	11	0.01468	440683	39106	401577	chr17	46161600	17	17	46161600	46161600	1	1	0.2287	201568	0.1024	17	46161600	*	rs17585426	Y	17	44238966	chr17:44238966	rs535060999	t	c	0.7874	-0.0204	0.008	0.01036	44238966	46161600	17	46161600	17	46161600	*	Y	5.49565	-2.55
chr17:46162592:C:T	T	C	0.2273	0.0282	0.1781	0.2804	-0.0637	0.0116	3.948e-08	54.4	24.104	11	0.0123	440683	39106	401577	chr17	46162592	17	17	46162592	46162592	1	1	0.2273	200334	0.1023	17	46162592	*	rs2532288	Y	17	44239958	chr17:44239958	rs544243747	t	c	0.2126	0.0204	0.008	0.01036	44239958	46162592	17	46162592	17	46162592	*	Y	-5.49138	2.55
chr17:46162741:T:C	T	C	0.7728	0.0282	0.7197	0.8218	0.0636	0.0116	4.154e-08	53.9	23.876	11	0.01327	440683	39106	401577	chr17	46162741	17	17	46162741	46162741	1	1	0.2272	200246	0.1021	17	46162741	*	rs1918789	Y	17	44240107	chr17:44240107	rs562531663	t	c	0.7874	-0.0204	0.008	0.01036	44240107	46162741	17	46162741	17	46162741	*	Y	5.48276	-2.55
chr17:46163620:C:A	A	C	0.2274	0.0282	0.1783	0.2804	-0.0637	0.0116	3.912e-08	53.4	23.598	11	0.01454	440683	39106	401577	chr17	46163620	17	17	46163620	46163620	1	1	0.2274	200423	0.1021	17	46163620	*	rs2141299	M	17	44240986	chr17:44240986	rs386558525	a	c	0.2126	0.0203	0.008	0.01074	44240986	46163620	17	46163620	17	46163620	*	M	-5.49138	2.5375
chr17:46163938:C:G	C	G	0.7727	0.0283	0.7195	0.8219	0.0635	0.0116	4.265e-08	53.5	23.657	11	0.01426	440683	39106	401577	chr17	46163938	17	17	46163938	46163938	1	1	0.2273	200334	0.1024	17	46163938	*	rs2696567	S	17	44241304	chr17:44241304	rs539559479	c	g	0.7874	-0.0204	0.008	0.01036	44241304	46163938	17	46163938	17	46163938	*	S	5.47414	-2.55
chr17:46164298:T:C	T	C	0.7726	0.0282	0.7195	0.8218	0.0635	0.0116	4.253e-08	53.6	23.728	11	0.01393	440683	39106	401577	chr17	46164298	17	17	46164298	46164298	1	1	0.2274	200423	0.1023	17	46164298	*	rs2532286	Y	17	44241664	chr17:44241664	rs533699804	t	c	0.7874	-0.0203	0.008	0.01074	44241664	46164298	17	46164298	17	46164298	*	Y	5.47414	-2.5375
chr17:46165422:C:T	T	C	0.2273	0.0282	0.1783	0.2803	-0.0635	0.0116	4.24e-08	52.9	23.338	11	0.01583	440683	39106	401577	chr17	46165422	17	17	46165422	46165422	1	1	0.2273	200334	0.102	17	46165422	*	rs4792845	Y	17	44242788	chr17:44242788	rs562481792	t	c	0.2126	0.0205	0.008	0.009989	44242788	46165422	17	46165422	17	46165422	*	Y	-5.47414	2.5625
chr17:46165603:T:C	T	C	0.7727	0.0282	0.7197	0.8218	0.0638	0.0116	3.782e-08	53.5	23.64	11	0.01434	440683	39106	401577	chr17	46165603	17	17	46165603	46165603	1	1	0.2273	200334	0.1021	17	46165603	*	rs4792844	Y	17	44242969	chr17:44242969	rs566489145	t	c	0.7874	-0.0204	0.008	0.01036	44242969	46165603	17	46165603	17	46165603	*	Y	5.5	-2.55
chr17:46166613:C:T	T	C	0.2273	0.0282	0.1787	0.2803	-0.0632	0.0116	4.904e-08	53.5	23.655	11	0.01427	440683	39106	401577	chr17	46166613	17	17	46166613	46166613	1	1	0.2273	200334	0.1016	17	46166613	*	rs17585608	Y	17	44243979	chr17:44243979	rs543087623	t	c	0.2126	0.0204	0.008	0.01036	44243979	46166613	17	46166613	17	46166613	*	Y	-5.44828	2.55
chr17:46167215:T:C	T	C	0.7727	0.0282	0.7196	0.8216	0.0639	0.0116	3.562e-08	53.8	23.797	11	0.01362	440683	39106	401577	chr17	46167215	17	17	46167215	46167215	1	1	0.2273	200334	0.102	17	46167215	*	rs17585644	Y	17	44244581	chr17:44244581	rs544717127	t	c	0.7874	-0.0204	0.008	0.01036	44244581	46167215	17	46167215	17	46167215	*	Y	5.50862	-2.55
chr17:46167560:T:G	T	G	0.7727	0.0282	0.7196	0.8218	0.0633	0.0116	4.756e-08	53.7	23.771	11	0.01373	440683	39106	401577	chr17	46167560	17	17	46167560	46167560	1	1	0.2273	200334	0.1022	17	46167560	*	rs2696657	K	17	44244926	chr17:44244926	rs531360085	t	g	0.7874	-0.0204	0.008	0.01036	44244926	46167560	17	46167560	17	46167560	*	K	5.4569	-2.55
chr17:46168510:A:G	A	G	0.7727	0.0282	0.7197	0.8218	0.0634	0.0116	4.497e-08	53.5	23.642	11	0.01433	440683	39106	401577	chr17	46168510	17	17	46168510	46168510	1	1	0.2273	200334	0.1021	17	46168510	*	rs2696659	R	17	44245876	chr17:44245876	rs566037900	a	g	0.7874	-0.0204	0.008	0.01036	44245876	46168510	17	46168510	17	46168510	*	R	5.46552	-2.55
chr17:46168845:A:G	A	G	0.7714	0.0272	0.7197	0.8218	0.0633	0.0115	3.827e-08	54.7	24.297	11	0.01154	440683	39106	401577	chr17	46168845	17	17	46168845	46168845	1	1	0.2286	201480	0.1021	17	46168845	*	rs2696660	R	17	44246211	chr17:44246211	rs555006557	a	g	0.7874	-0.0204	0.008	0.01036	44246211	46168845	17	46168845	17	46168845	*	R	5.50435	-2.55
chr17:46169039:C:A	A	C	0.2273	0.0282	0.1782	0.2804	-0.0635	0.0116	4.248e-08	53.8	23.793	11	0.01363	440683	39106	401577	chr17	46169039	17	17	46169039	46169039	1	1	0.2273	200334	0.1022	17	46169039	*	rs2532278	H	17	44246405	chr17:44246405	rs544076796	a	c	0.2126	0.0204	0.008	0.01036	44246405	46169039	17	46169039	17	46169039	*	H	-5.47414	2.55
chr17:46169258:C:A	A	C	0.2287	0.0272	0.1781	0.2803	-0.0631	0.0115	4.092e-08	53.9	23.844	11	0.01341	440683	39106	401577	chr17	46169258	17	17	46169258	46169258	1	1	0.2287	201568	0.1022	17	46169258	*	rs2532276	H	17	44246624	chr17:44246624	rs2532276	a	c	0.2126	0.0203	0.008	0.01074	44246624	46169258	17	46169258	17	46169258	*	H	-5.48696	2.5375
chr17:46170307:G:A	A	G	0.2273	0.0282	0.1783	0.2803	-0.0634	0.0116	4.407e-08	54	23.917	11	0.01309	440683	39106	401577	chr17	46170307	17	17	46170307	46170307	1	1	0.2273	200334	0.102	17	46170307	*	rs2532272	R	17	44247673	chr17:44247673	rs565948451	a	g	0.2125	0.0204	0.008	0.01036	44247673	46170307	17	46170307	17	46170307	*	R	-5.46552	2.55
chr17:46170676:G:A	A	G	0.2272	0.0282	0.1781	0.2803	-0.0639	0.0116	3.549e-08	53	23.39	11	0.01556	440683	39106	401577	chr17	46170676	17	17	46170676	46170676	1	1	0.2272	200246	0.1022	17	46170676	*	rs2532271	R	17	44248042	chr17:44248042	rs570200944	a	g	0.2126	0.0203	0.008	0.01074	44248042	46170676	17	46170676	17	46170676	*	R	-5.50862	2.5375
chr17:46171403:T:C	T	C	0.7712	0.0273	0.7193	0.8219	0.0632	0.0115	3.84e-08	53.4	23.592	11	0.01457	440683	39106	401577	chr17	46171403	17	17	46171403	46171403	1	1	0.2288	201657	0.1026	17	46171403	*	rs1881193	Y	17	44248769	chr17:44248769	rs566672630	t	c	0.7874	-0.0204	0.008	0.01036	44248769	46171403	17	46171403	17	46171403	*	Y	5.49565	-2.55
chr17:46171448:G:A	A	G	0.2286	0.0273	0.1782	0.2806	-0.0635	0.0115	3.453e-08	53.2	23.518	11	0.01493	440683	39106	401577	chr17	46171448	17	17	46171448	46171448	1	1	0.2286	201480	0.1024	17	46171448	*	rs1881194	R	17	44248814	chr17:44248814	rs535019273	a	g	0.212	0.0194	0.008	0.01477	44248814	46171448	17	46171448	17	46171448	*	R	-5.52174	2.425
chr17:46172255:A:G	A	G	0.773	0.0284	0.7196	0.8219	0.0641	0.0116	3.331e-08	53.7	23.77	11	0.01374	440683	39106	401577	chr17	46172255	17	17	46172255	46172255	1	1	0.227	200070	0.1023	17	46172255	*	rs2696662	R	17	44249621	chr17:44249621	rs564755460	a	g	0.7883	-0.0198	0.008	0.01284	44249621	46172255	17	46172255	17	46172255	*	R	5.52586	-2.475
chr17:46172434:G:A	A	G	0.2272	0.0284	0.1786	0.2806	-0.064	0.0116	3.462e-08	53.6	23.686	11	0.01412	440683	39106	401577	chr17	46172434	17	17	46172434	46172434	1	1	0.2272	200246	0.102	17	46172434	*	rs2532270	R	17	44249800	chr17:44249800	rs532291518	a	g	0.2117	0.0198	0.008	0.01284	44249800	46172434	17	46172434	17	46172434	*	R	-5.51724	2.475
chr17:46173250:G:A	A	G	0.227	0.0284	0.1781	0.2804	-0.0638	0.0116	3.773e-08	54.8	24.32	11	0.01145	440683	39106	401577	chr17	46173250	17	17	46173250	46173250	1	1	0.227	200070	0.1023	17	46173250	*	rs2532267	R	17	44250616	chr17:44250616	rs535725934	a	g	0.2117	0.0199	0.008	0.01239	44250616	46173250	17	46173250	17	46173250	*	R	-5.5	2.4875
chr17:46173864:T:C	T	C	0.7729	0.0284	0.7196	0.8219	0.0641	0.0116	3.282e-08	53.9	23.871	11	0.01329	440683	39106	401577	chr17	46173864	17	17	46173864	46173864	1	1	0.2271	200158	0.1023	17	46173864	*	rs956329	Y	17	44251230	chr17:44251230	rs541260793	t	c	0.7883	-0.0198	0.008	0.01284	44251230	46173864	17	46173864	17	46173864	*	Y	5.52586	-2.475
chr17:46174216:T:C	T	C	0.7729	0.0283	0.7197	0.8219	0.0643	0.0116	3.043e-08	53.8	23.821	11	0.01351	440683	39106	401577	chr17	46174216	17	17	46174216	46174216	1	1	0.2271	200158	0.1022	17	46174216	*	rs62060916	Y	17	44251582	chr17:44251582	rs530881963	t	c	0.7883	-0.0199	0.008	0.01239	44251582	46174216	17	46174216	17	46174216	*	Y	5.5431	-2.4875
chr17:46174403:A:G	A	G	0.773	0.0284	0.7196	0.8219	0.0641	0.0116	3.28e-08	54.4	24.108	11	0.01229	440683	39106	401577	chr17	46174403	17	17	46174403	46174403	1	1	0.227	200070	0.1023	17	46174403	*	rs2696665	R	17	44251769	chr17:44251769	rs570968715	a	g	0.7883	-0.0199	0.008	0.01239	44251769	46174403	17	46174403	17	46174403	*	R	5.52586	-2.4875
chr17:46174606:G:A	A	G	0.2271	0.0283	0.1782	0.2804	-0.0638	0.0116	3.836e-08	54.5	24.151	11	0.01211	440683	39106	401577	chr17	46174606	17	17	46174606	46174606	1	1	0.2271	200158	0.1022	17	46174606	*	rs2696666	R	17	44251972	chr17:44251972	rs547200563	a	g	0.2116	0.0198	0.008	0.01284	44251972	46174606	17	46174606	17	46174606	*	R	-5.5	2.475
chr17:46174732:C:T	T	C	0.2271	0.0285	0.1781	0.2806	-0.0639	0.0116	3.69e-08	54.7	24.293	11	0.01155	440683	39106	401577	chr17	46174732	17	17	46174732	46174732	1	1	0.2271	200158	0.1025	17	46174732	*	rs2732644	Y	17	44252098	chr17:44252098	rs568534287	t	c	0.2117	0.0199	0.008	0.01239	44252098	46174732	17	46174732	17	46174732	*	Y	-5.50862	2.4875
chr17:46174831:G:T	T	G	0.2272	0.0284	0.1784	0.2807	-0.064	0.0116	3.424e-08	53.3	23.574	11	0.01466	440683	39106	401577	chr17	46174831	17	17	46174831	46174831	1	1	0.2272	200246	0.1023	17	46174831	*	rs2532265	K	17	44252197	chr17:44252197	rs569311806	t	g	0.2117	0.0199	0.008	0.01239	44252197	46174831	17	46174831	17	46174831	*	K	-5.51724	2.4875
chr17:46175050:G:C	C	G	0.227	0.0283	0.1783	0.2804	-0.0639	0.0116	3.646e-08	54.6	24.248	11	0.01173	440683	39106	401577	chr17	46175050	17	17	46175050	46175050	1	1	0.227	200070	0.1021	17	46175050	*	rs2532264	S	17	44252416	chr17:44252416	rs536694159	c	g	0.2117	0.0199	0.008	0.01239	44252416	46175050	17	46175050	17	46175050	*	S	-5.50862	2.4875
chr17:46175998:G:A	A	G	0.2271	0.0283	0.1782	0.2804	-0.0636	0.0116	4.175e-08	54.3	24.081	11	0.01239	440683	39106	401577	chr17	46175998	17	17	46175998	46175998	1	1	0.2271	200158	0.1022	17	46175998	*	rs2532259	R	17	44253364	chr17:44253364	rs563621837	a	g	0.2117	0.0197	0.008	0.0133	44253364	46175998	17	46175998	17	46175998	*	R	-5.48276	2.4625
chr17:46177013:C:T	T	C	0.2271	0.0283	0.1784	0.2804	-0.0636	0.0116	4.228e-08	55.3	24.616	11	0.01037	440683	39106	401577	chr17	46177013	17	17	46177013	46177013	1	1	0.2271	200158	0.102	17	46177013	*	rs2732646	Y	17	44254379	chr17:44254379	rs550757212	t	c	0.2116	0.0199	0.008	0.01239	44254379	46177013	17	46177013	17	46177013	*	Y	-5.48276	2.4875
chr17:46177047:A:G	A	G	0.7729	0.0284	0.7194	0.8219	0.064	0.0116	3.554e-08	54.2	24.01	11	0.01269	440683	39106	401577	chr17	46177047	17	17	46177047	46177047	1	1	0.2271	200158	0.1025	17	46177047	*	rs2732647	R	17	44254413	chr17:44254413	rs569247938	a	g	0.7884	-0.02	0.008	0.01196	44254413	46177047	17	46177047	17	46177047	*	R	5.51724	-2.5
chr17:46177128:T:C	T	C	0.7729	0.0283	0.7196	0.8217	0.0638	0.0116	3.786e-08	54.7	24.273	11	0.01163	440683	39106	401577	chr17	46177128	17	17	46177128	46177128	1	1	0.2271	200158	0.1021	17	46177128	*	rs2532257	Y	17	44254494	chr17:44254494	rs570324382	t	c	0.7884	-0.0198	0.008	0.01284	44254494	46177128	17	46177128	17	46177128	*	Y	5.5	-2.475
chr17:46178166:T:C	T	C	0.7731	0.0284	0.7197	0.8219	0.0639	0.0116	3.714e-08	53.7	23.745	11	0.01385	440683	39106	401577	chr17	46178166	17	17	46178166	46178166	1	1	0.2269	199982	0.1022	17	46178166	*	rs2532255	Y	17	44255532	chr17:44255532	rs533467502	t	c	0.7883	-0.02	0.008	0.01196	44255532	46178166	17	46178166	17	46178166	*	Y	5.50862	-2.5
chr17:46180865:A:G	A	G	0.7731	0.0285	0.7195	0.8218	0.0636	0.0116	4.188e-08	54.1	23.953	11	0.01293	440683	39106	401577	chr17	46180865	17	17	46180865	46180865	1	1	0.2269	199982	0.1023	17	46180865	*	rs740707	R	17	44258231	chr17:44258231	rs539303688	a	g	0.7843	-0.02	0.0082	0.01433	44258231	46180865	17	46180865	17	46180865	*	R	5.48276	-2.43902
chr17:46180988:G:C	C	G	0.2269	0.0284	0.1784	0.2803	-0.0641	0.0116	3.246e-08	53.4	23.614	11	0.01446	440683	39106	401577	chr17	46180988	17	17	46180988	46180988	1	1	0.2269	199982	0.1019	17	46180988	*	rs740706	S	17	44258354	chr17:44258354	rs557923371	c	g	0.2117	0.02	0.008	0.01196	44258354	46180988	17	46180988	17	46180988	*	S	-5.52586	2.5
chr17:46181056:G:T	T	G	0.2269	0.0284	0.1781	0.2804	-0.0635	0.0116	4.326e-08	54.8	24.34	11	0.01137	440683	39106	401577	chr17	46181056	17	17	46181056	46181056	1	1	0.2269	199982	0.1023	17	46181056	*	rs758523	K	17	44258422	chr17:44258422	rs573087816	t	g	0.2116	0.02	0.008	0.01196	44258422	46181056	17	46181056	17	46181056	*	K	-5.47414	2.5
chr17:46181588:G:C	C	G	0.2269	0.0284	0.1781	0.2803	-0.0639	0.0116	3.651e-08	53.7	23.755	11	0.01381	440683	39106	401577	chr17	46181588	17	17	46181588	46181588	1	1	0.2269	199982	0.1022	17	46181588	*	rs2141301	S	17	44258954	chr17:44258954	rs578046020	c	g	0.2117	0.02	0.008	0.01196	44258954	46181588	17	46181588	17	46181588	*	S	-5.50862	2.5
chr17:46181674:G:C	C	G	0.227	0.0285	0.1781	0.2807	-0.0636	0.0116	4.132e-08	53.7	23.745	11	0.01385	440683	39106	401577	chr17	46181674	17	17	46181674	46181674	1	1	0.227	200070	0.1026	17	46181674	*	rs2141302	S	17	44259040	chr17:44259040	rs560714845	c	g	0.2117	0.02	0.008	0.01196	44259040	46181674	17	46181674	17	46181674	*	S	-5.48276	2.5
chr17:46182426:G:A	A	G	0.2283	0.0274	0.1781	0.2803	-0.0636	0.0115	3.393e-08	53.8	23.833	11	0.01346	440683	39106	401577	chr17	46182426	17	17	46182426	46182426	1	1	0.2283	201216	0.1022	17	46182426	*	rs2696700	R	17	44259792	chr17:44259792	rs567324860	a	g	0.2116	0.02	0.008	0.01196	44259792	46182426	17	46182426	17	46182426	*	R	-5.53043	2.5
chr17:46183050:T:C	T	C	0.7732	0.0283	0.7199	0.8217	0.0638	0.0116	3.818e-08	53	23.397	11	0.01553	440683	39106	401577	chr17	46183050	17	17	46183050	46183050	1	1	0.2268	199894	0.1018	17	46183050	*	rs2696702	Y	17	44260416	chr17:44260416	rs578055951	t	c	0.7884	-0.02	0.008	0.01196	44260416	46183050	17	46183050	17	46183050	*	Y	5.5	-2.5
chr17:46183771:C:T	T	C	0.2269	0.0283	0.1784	0.2802	-0.0639	0.0116	3.726e-08	52.8	23.308	11	0.01599	440683	39106	401577	chr17	46183771	17	17	46183771	46183771	1	1	0.2269	199982	0.1018	17	46183771	*	rs2732587	Y	17	44261137	chr17:44261137	rs532904601	t	c	0.2116	0.02	0.008	0.01196	44261137	46183771	17	46183771	17	46183771	*	Y	-5.50862	2.5
chr17:46184387:T:C	T	C	0.7732	0.0284	0.7199	0.8218	0.0636	0.0116	4.191e-08	53.6	23.686	11	0.01412	440683	39106	401577	chr17	46184387	17	17	46184387	46184387	1	1	0.2268	199894	0.1019	17	46184387	*	rs2696704	Y	17	44261753	chr17:44261753	rs548762783	t	c	0.7884	-0.02	0.008	0.01196	44261753	46184387	17	46184387	17	46184387	*	Y	5.48276	-2.5
chr17:46186113:T:C	T	C	0.7732	0.0283	0.72	0.8218	0.0635	0.0116	4.489e-08	53.9	23.877	11	0.01326	440683	39106	401577	chr17	46186113	17	17	46186113	46186113	1	1	0.2268	199894	0.1018	17	46186113	*	rs62060921	Y	17	44263479	chr17:44263479	rs544098746	t	c	0.7884	-0.02	0.008	0.01196	44263479	46186113	17	46186113	17	46186113	*	Y	5.47414	-2.5
chr17:46186599:T:C	T	C	0.7732	0.0284	0.7199	0.8218	0.0637	0.0116	4.063e-08	53.1	23.433	11	0.01535	440683	39106	401577	chr17	46186599	17	17	46186599	46186599	1	1	0.2268	199894	0.1019	17	46186599	*	rs2696705	Y	17	44263965	chr17:44263965	rs527375859	t	c	0.7885	-0.0197	0.008	0.0133	44263965	46186599	17	46186599	17	46186599	*	Y	5.49138	-2.4625
chr17:46186679:T:C	T	C	0.7733	0.0284	0.7199	0.8219	0.0635	0.0116	4.505e-08	53.5	23.678	11	0.01416	440683	39106	401577	chr17	46186679	17	17	46186679	46186679	1	1	0.2267	199806	0.102	17	46186679	*	rs2696706	H	17	44264045	chr17:44264045	rs539179202	t	c	0.7885	-0.0197	0.008	0.0133	44264045	46186679	17	46186679	17	46186679	*	H	5.47414	-2.4625
chr17:46187351:A:C	A	C	0.7732	0.0284	0.7198	0.8219	0.064	0.0116	3.479e-08	53.2	23.484	11	0.01509	440683	39106	401577	chr17	46187351	17	17	46187351	46187351	1	1	0.2268	199894	0.1021	17	46187351	*	rs2696707	M	17	44264717	chr17:44264717	rs539073154	a	c	0.7883	-0.0199	0.008	0.01239	44264717	46187351	17	46187351	17	46187351	*	M	5.51724	-2.4875
chr17:46187577:T:C	T	C	0.7732	0.0284	0.7199	0.8218	0.0635	0.0116	4.42e-08	53.5	23.642	11	0.01433	440683	39106	401577	chr17	46187577	17	17	46187577	46187577	1	1	0.2268	199894	0.1019	17	46187577	*	rs2696708	Y	17	44264943	chr17:44264943	rs566214080	t	c	0.7884	-0.02	0.008	0.01196	44264943	46187577	17	46187577	17	46187577	*	Y	5.47414	-2.5
chr17:46188336:A:T	A	T	0.7731	0.0284	0.7197	0.8218	0.0633	0.0116	4.871e-08	53.3	23.563	11	0.01471	440683	39106	401577	chr17	46188336	17	17	46188336	46188336	1	1	0.2269	199982	0.1021	17	46188336	*	rs2532241	W	17	44265702	chr17:44265702	rs563972143	a	t	0.7884	-0.02	0.008	0.01196	44265702	46188336	17	46188336	17	46188336	*	W	5.4569	-2.5
chr17:46188473:C:T	T	C	0.3994	0.0143	0.3516	0.4191	-0.065	0.01	8.5e-11	38.5	17.885	11	0.08429	440683	39106	401577	chr17	46188473	17	17	46188473	46188473	1	1	0.3994	352018	0.0675	17	46188473	*	rs2532240	H	17	44265839	chr17:44265839	rs2532240	t	c	0.3982	0.0163	0.0066	0.01347	44265839	46188473	17	46188473	17	46188473	*	H	-6.5	2.4697
chr17:46188656:A:G	A	G	0.7732	0.0284	0.7199	0.8219	0.0634	0.0116	4.748e-08	53.8	23.813	11	0.01354	440683	39106	401577	chr17	46188656	17	17	46188656	46188656	1	1	0.2268	199894	0.102	17	46188656	*	rs2732589	R	17	44266022	chr17:44266022	rs549710507	a	g	0.7884	-0.02	0.008	0.01196	44266022	46188656	17	46188656	17	46188656	*	R	5.46552	-2.5
chr17:46190251:A:G	A	G	0.7731	0.0284	0.7198	0.8219	0.0634	0.0116	4.676e-08	53.7	23.77	11	0.01374	440683	39106	401577	chr17	46190251	17	17	46190251	46190251	1	1	0.2269	199982	0.1021	17	46190251	*	rs1918788	R	17	44267617	chr17:44267617	rs559790424	a	g	0.7884	-0.0202	0.008	0.01113	44267617	46190251	17	46190251	17	46190251	*	R	5.46552	-2.525
chr17:46190497:G:A	A	G	0.2269	0.0284	0.1784	0.2802	-0.0635	0.0116	4.429e-08	53	23.415	11	0.01544	440683	39106	401577	chr17	46190497	17	17	46190497	46190497	1	1	0.2269	199982	0.1018	17	46190497	*	rs2696526	R	17	44267863	chr17:44267863	rs570203120	a	g	0.2116	0.0201	0.008	0.01154	44267863	46190497	17	46190497	17	46190497	*	R	-5.47414	2.5125
chr17:46190538:T:C	T	C	0.773	0.0283	0.7197	0.8216	0.0634	0.0116	4.676e-08	53.7	23.735	11	0.0139	440683	39106	401577	chr17	46190538	17	17	46190538	46190538	1	1	0.227	200070	0.1019	17	46190538	*	rs2696523	Y	17	44267904	chr17:44267904	rs530892614	t	c	0.7884	-0.02	0.008	0.01196	44267904	46190538	17	46190538	17	46190538	*	Y	5.46552	-2.5
chr17:46191122:C:T	T	C	0.2269	0.0284	0.1782	0.2803	-0.0636	0.0116	4.195e-08	53	23.398	11	0.01552	440683	39106	401577	chr17	46191122	17	17	46191122	46191122	1	1	0.2269	199982	0.1021	17	46191122	*	rs2141298	Y	17	44268488	chr17:44268488	rs2141298	t	c	0.2116	0.0201	0.008	0.01154	44268488	46191122	17	46191122	17	46191122	*	Y	-5.48276	2.5125
chr17:46192180:C:T	T	C	0.2272	0.0285	0.1787	0.281	-0.0636	0.0116	4.27e-08	53.9	23.867	11	0.0133	440683	39106	401577	chr17	46192180	17	17	46192180	46192180	1	1	0.2272	200246	0.1023	17	46192180	*	rs2732596	Y	17	44269546	chr17:44269546	rs547806751	t	c	0.2116	0.0198	0.008	0.01284	44269546	46192180	17	46192180	17	46192180	*	Y	-5.48276	2.475
chr17:46192598:T:A	A	T	0.2268	0.0284	0.1781	0.2801	-0.0637	0.0116	3.984e-08	53.3	23.565	11	0.0147	440683	39106	401577	chr17	46192598	17	17	46192598	46192598	1	1	0.2268	199894	0.102	17	46192598	*	rs11079733	W	17	44269964	chr17:44269964	rs11079733	a	t	0.2114	0.0199	0.008	0.01239	44269964	46192598	17	46192598	17	46192598	*	W	-5.49138	2.4875
chr17:46193786:G:A	A	G	0.2268	0.0283	0.1781	0.28	-0.0635	0.0116	4.491e-08	53.4	23.627	11	0.0144	440683	39106	401577	chr17	46193786	17	17	46193786	46193786	1	1	0.2268	199894	0.1019	17	46193786	*	rs2732658	D	17	44271152	chr17:44271152	rs546821167	a	g	0.2116	0.0202	0.008	0.01113	44271152	46193786	17	46193786	17	46193786	*	D	-5.47414	2.525
chr17:46194634:G:A	A	G	0.2268	0.0283	0.1781	0.2801	-0.0637	0.0116	4.003e-08	52.9	23.364	11	0.0157	440683	39106	401577	chr17	46194634	17	17	46194634	46194634	1	1	0.2268	199894	0.102	17	46194634	*	rs2532235	R	17	44272000	chr17:44272000	rs569635106	a	g	0.2113	0.0207	0.008	0.009286	44272000	46194634	17	46194634	17	46194634	*	R	-5.49138	2.5875
chr17:46195186:C:T	T	C	0.2269	0.0283	0.1783	0.2802	-0.0638	0.0116	3.812e-08	53.6	23.683	11	0.01414	440683	39106	401577	chr17	46195186	17	17	46195186	46195186	1	1	0.2269	199982	0.1019	17	46195186	*	rs17663792	Y	17	44272552	chr17:44272552	rs553226241	t	c	0.2116	0.0201	0.008	0.01154	44272552	46195186	17	46195186	17	46195186	*	Y	-5.5	2.5125
chr17:46195313:G:C	C	G	0.2268	0.0284	0.1782	0.2802	-0.0638	0.0116	3.886e-08	52.9	23.378	11	0.01563	440683	39106	401577	chr17	46195313	17	17	46195313	46195313	1	1	0.2268	199894	0.102	17	46195313	*	rs2732660	S	17	44272679	chr17:44272679	rs574644730	c	g	0.2116	0.0201	0.008	0.01154	44272679	46195313	17	46195313	17	46195313	*	S	-5.5	2.5125
chr17:46195562:C:A	A	C	0.2269	0.0284	0.1782	0.2802	-0.0637	0.0116	3.929e-08	53.4	23.601	11	0.01453	440683	39106	401577	chr17	46195562	17	17	46195562	46195562	1	1	0.2269	199982	0.102	17	46195562	*	rs2696438	M	17	44272928	chr17:44272928	rs535751452	a	c	0.2116	0.0201	0.008	0.01154	44272928	46195562	17	46195562	17	46195562	*	M	-5.49138	2.5125
chr17:46195852:C:T	T	C	0.2268	0.0284	0.1782	0.2802	-0.0635	0.0116	4.503e-08	53.3	23.565	11	0.0147	440683	39106	401577	chr17	46195852	17	17	46195852	46195852	1	1	0.2268	199894	0.102	17	46195852	*	rs2532233	Y	17	44273218	chr17:44273218	rs2532233	t	c	0.2116	0.0201	0.008	0.01154	44273218	46195852	17	46195852	17	46195852	*	Y	-5.47414	2.5125
chr17:46195898:G:A	A	G	0.2269	0.0284	0.1778	0.2802	-0.0638	0.0116	3.758e-08	53.1	23.448	11	0.01527	440683	39106	401577	chr17	46195898	17	17	46195898	46195898	1	1	0.2269	199982	0.1024	17	46195898	*	rs2696439	R	17	44273264	chr17:44273264	rs545914867	a	g	0.2116	0.0201	0.008	0.01154	44273264	46195898	17	46195898	17	46195898	*	R	-5.5	2.5125
chr17:46197194:T:C	T	C	0.7732	0.0283	0.7199	0.8219	0.0634	0.0116	4.54e-08	53.5	23.655	11	0.01427	440683	39106	401577	chr17	46197194	17	17	46197194	46197194	1	1	0.2268	199894	0.102	17	46197194	*	rs2696440	Y	17	44274560	chr17:44274560	rs570399582	t	c	0.7884	-0.02	0.008	0.01196	44274560	46197194	17	46197194	17	46197194	*	Y	5.46552	-2.5
chr17:46197669:T:G	T	G	0.7731	0.0283	0.7198	0.8217	0.0635	0.0116	4.414e-08	53.5	23.653	11	0.01428	440683	39106	401577	chr17	46197669	17	17	46197669	46197669	1	1	0.2269	199982	0.1019	17	46197669	*	rs2696442	K	17	44275035	chr17:44275035	rs569087361	t	g	0.7884	-0.0201	0.008	0.01154	44275035	46197669	17	46197669	17	46197669	*	K	5.47414	-2.5125
chr17:46198647:G:A	A	G	0.227	0.0284	0.1782	0.2805	-0.0639	0.0116	3.615e-08	53.2	23.522	11	0.01491	440683	39106	401577	chr17	46198647	17	17	46198647	46198647	1	1	0.227	200070	0.1023	17	46198647	*	rs1918784	R	17	44276013	chr17:44276013	rs563074118	a	g	0.2116	0.0201	0.008	0.01154	44276013	46198647	17	46198647	17	46198647	*	R	-5.50862	2.5125
chr17:46198964:T:C	T	C	0.7732	0.0283	0.7199	0.8218	0.0636	0.0116	4.157e-08	53.4	23.625	11	0.01441	440683	39106	401577	chr17	46198964	17	17	46198964	46198964	1	1	0.2268	199894	0.1019	17	46198964	*	rs1918785	Y	17	44276330	chr17:44276330	rs545648705	t	c	0.7884	-0.02	0.008	0.01196	44276330	46198964	17	46198964	17	46198964	*	Y	5.48276	-2.5
chr17:46199455:G:A	A	G	0.2269	0.0283	0.1783	0.2802	-0.0636	0.0116	4.218e-08	54	23.899	11	0.01317	440683	39106	401577	chr17	46199455	17	17	46199455	46199455	1	1	0.2269	199982	0.1019	17	46199455	*	rs2696443	R	17	44276821	chr17:44276821	rs539364020	a	g	0.2116	0.02	0.008	0.01196	44276821	46199455	17	46199455	17	46199455	*	R	-5.48276	2.5
chr17:46199899:A:C	A	C	0.7732	0.0284	0.7199	0.8221	0.0638	0.0116	3.796e-08	52.9	23.358	11	0.01573	440683	39106	401577	chr17	46199899	17	17	46199899	46199899	1	1	0.2268	199894	0.1022	17	46199899	*	rs2532229	M	17	44277265	chr17:44277265	rs2532229	a	c	0.7884	-0.0201	0.008	0.01154	44277265	46199899	17	46199899	17	46199899	*	M	5.5	-2.5125
chr17:46200325:T:C	T	C	0.7732	0.0283	0.7199	0.8218	0.0638	0.0116	3.783e-08	52.9	23.354	11	0.01575	440683	39106	401577	chr17	46200325	17	17	46200325	46200325	1	1	0.2268	199894	0.1019	17	46200325	*	rs2732665	Y	17	44277691	chr17:44277691	rs556496186	t	c	0.7884	-0.0201	0.008	0.01154	44277691	46200325	17	46200325	17	46200325	*	Y	5.5	-2.5125
chr17:46200501:G:A	A	G	0.2269	0.0283	0.1784	0.2802	-0.0639	0.0116	3.7e-08	52.7	23.266	11	0.01621	440683	39106	401577	chr17	46200501	17	17	46200501	46200501	1	1	0.2269	199982	0.1018	17	46200501	*	rs2532226	R	17	44277867	chr17:44277867	rs572762545	a	g	0.2116	0.02	0.008	0.01196	44277867	46200501	17	46200501	17	46200501	*	R	-5.50862	2.5
chr17:46200557:G:A	A	G	0.227	0.0284	0.1785	0.2804	-0.0635	0.0116	4.355e-08	53.1	23.464	11	0.01519	440683	39106	401577	chr17	46200557	17	17	46200557	46200557	1	1	0.227	200070	0.1019	17	46200557	*	rs2532225	R	17	44277923	chr17:44277923	rs540260849	a	g	0.2119	0.0197	0.008	0.0133	44277923	46200557	17	46200557	17	46200557	*	R	-5.47414	2.4625
chr17:46201376:A:G	A	G	0.7732	0.0283	0.7199	0.8218	0.0639	0.0116	3.58e-08	53.5	23.636	11	0.01436	440683	39106	401577	chr17	46201376	17	17	46201376	46201376	1	1	0.2268	199894	0.1019	17	46201376	*	rs17664048	R	17	44278742	chr17:44278742	rs17664048	a	g	0.7884	-0.02	0.008	0.01196	44278742	46201376	17	46201376	17	46201376	*	R	5.50862	-2.5
chr17:46201886:A:G	A	G	0.7732	0.0284	0.7199	0.8219	0.0637	0.0116	3.959e-08	52.9	23.374	11	0.01564	440683	39106	401577	chr17	46201886	17	17	46201886	46201886	1	1	0.2268	199894	0.102	17	46201886	*	rs1918787	R	17	44279252	chr17:44279252	rs1918787	a	g	0.7884	-0.02	0.008	0.01196	44279252	46201886	17	46201886	17	46201886	*	R	5.49138	-2.5
chr17:46202394:G:A	A	G	0.2269	0.0283	0.1783	0.2802	-0.0641	0.0116	3.303e-08	54	23.902	11	0.01315	440683	39106	401577	chr17	46202394	17	17	46202394	46202394	1	1	0.2269	199982	0.1019	17	46202394	*	rs1358438	R	17	44279760	chr17:44279760	rs573536609	a	g	0.2116	0.02	0.008	0.01196	44279760	46202394	17	46202394	17	46202394	*	R	-5.52586	2.5
chr17:46202822:T:A	A	T	0.2268	0.0284	0.1783	0.2801	-0.0636	0.0116	4.185e-08	53	23.396	11	0.01553	440683	39106	401577	chr17	46202822	17	17	46202822	46202822	1	1	0.2268	199894	0.1018	17	46202822	*	rs2732675	W	17	44280188	chr17:44280188	rs551188913	a	t	0.2116	0.02	0.008	0.01196	44280188	46202822	17	46202822	17	46202822	*	W	-5.48276	2.5
chr17:46203157:A:G	A	G	0.7732	0.0284	0.7198	0.8219	0.0634	0.0116	4.575e-08	53.6	23.707	11	0.01402	440683	39106	401577	chr17	46203157	17	17	46203157	46203157	1	1	0.2268	199894	0.1021	17	46203157	*	rs2668660	R	17	44280523	chr17:44280523	rs559886250	a	g	0.7884	-0.02	0.008	0.01196	44280523	46203157	17	46203157	17	46203157	*	R	5.46552	-2.5
chr17:46203536:G:C	C	G	0.2268	0.0284	0.1781	0.2802	-0.0637	0.0116	4.041e-08	53.1	23.472	11	0.01515	440683	39106	401577	chr17	46203536	17	17	46203536	46203536	1	1	0.2268	199894	0.1021	17	46203536	*	rs2732673	S	17	44280902	chr17:44280902	rs554424146	c	g	0.215	0.017	0.0085	0.04502	44280902	46203536	17	46203536	17	46203536	*	S	-5.49138	2
chr17:46204222:T:C	T	C	0.7732	0.0283	0.7199	0.8218	0.0635	0.0116	4.389e-08	53.5	23.653	11	0.01428	440683	39106	401577	chr17	46204222	17	17	46204222	46204222	1	1	0.2268	199894	0.1019	17	46204222	*	rs2696451	Y	17	44281588	chr17:44281588	rs544227999	t	c	0.7884	-0.02	0.008	0.01196	44281588	46204222	17	46204222	17	46204222	*	Y	5.47414	-2.5
chr17:46204356:T:C	T	C	0.7732	0.0283	0.7199	0.8219	0.0636	0.0116	4.141e-08	53.2	23.495	11	0.01504	440683	39106	401577	chr17	46204356	17	17	46204356	46204356	1	1	0.2268	199894	0.102	17	46204356	*	rs2696453	Y	17	44281722	chr17:44281722	rs544669576	t	c	0.7884	-0.0199	0.008	0.01239	44281722	46204356	17	46204356	17	46204356	*	Y	5.48276	-2.4875
chr17:46205656:A:G	A	G	0.7728	0.0284	0.7195	0.8213	0.0637	0.0116	4.067e-08	53.3	23.536	11	0.01484	440683	39106	401577	chr17	46205656	17	17	46205656	46205656	1	1	0.2272	200246	0.1018	17	46205656	*	rs2668656	R	17	44283022	chr17:44283022	rs571792649	a	g	0.7884	-0.02	0.008	0.01196	44283022	46205656	17	46205656	17	46205656	*	R	5.49138	-2.5
chr17:46209944:A:G	A	G	0.7732	0.0284	0.7198	0.8219	0.0637	0.0116	3.917e-08	52.8	23.302	11	0.01602	440683	39106	401577	chr17	46209944	17	17	46209944	46209944	1	1	0.2268	199894	0.1021	17	46209944	*	rs2696464	R	17	44287310	chr17:44287310	rs531013081	a	g	0.7884	-0.0199	0.008	0.01239	44287310	46209944	17	46209944	17	46209944	*	R	5.49138	-2.4875
chr17:46211213:T:C	T	C	0.773	0.0282	0.7199	0.8211	0.064	0.0116	3.43e-08	52.8	23.304	11	0.01601	440683	39106	401577	chr17	46211213	17	17	46211213	46211213	1	1	0.227	200070	0.1012	17	46211213	*	rs2532418	Y	17	44288579	chr17:44288579	rs2532418	t	c	0.7844	-0.0197	0.0082	0.01586	44288579	46211213	17	46211213	17	46211213	*	Y	5.51724	-2.40244
chr17:46211735:A:G	A	G	0.7731	0.0283	0.7199	0.8216	0.064	0.0116	3.417e-08	52.6	23.213	11	0.01649	440683	39106	401577	chr17	46211735	17	17	46211735	46211735	1	1	0.2269	199982	0.1017	17	46211735	*	rs2732629	R	17	44289101	chr17:44289101	rs2732629	a	g	0.7885	-0.0199	0.008	0.01239	44289101	46211735	17	46211735	17	46211735	*	R	5.51724	-2.4875
chr17:46212262:A:C	A	C	0.7731	0.0284	0.7198	0.8219	0.0633	0.0116	4.838e-08	53.1	23.457	11	0.01523	440683	39106	401577	chr17	46212262	17	17	46212262	46212262	1	1	0.2269	199982	0.1021	17	46212262	*	rs2668670	M	17	44289628	chr17:44289628	rs2668670	a	c	0.7884	-0.0199	0.008	0.01239	44289628	46212262	17	46212262	17	46212262	*	M	5.4569	-2.4875
chr17:46212466:A:G	A	G	0.6006	0.0143	0.5808	0.6481	0.0649	0.01	9.287e-11	35.8	17.133	11	0.104	440683	39106	401577	chr17	46212466	17	17	46212466	46212466	1	1	0.3994	352018	0.0673	17	46212466	*	rs2696466	R	17	44289832	chr17:44289832	rs2696466	a	g	0.602	-0.0164	0.0066	0.01291	44289832	46212466	17	46212466	17	46212466	*	R	6.49	-2.48485
chr17:46212681:G:A	A	G	0.2268	0.0283	0.1783	0.2801	-0.0639	0.0116	3.668e-08	53	23.411	11	0.01546	440683	39106	401577	chr17	46212681	17	17	46212681	46212681	1	1	0.2268	199894	0.1018	17	46212681	*	rs2668665	R	17	44290047	chr17:44290047	rs2668665	a	g	0.2116	0.0199	0.008	0.01239	44290047	46212681	17	46212681	17	46212681	*	R	-5.50862	2.4875
chr17:46213393:T:C	T	C	0.773	0.0283	0.7198	0.8217	0.0638	0.0116	3.801e-08	54.1	23.94	11	0.01299	440683	39106	401577	chr17	46213393	17	17	46213393	46213393	1	1	0.227	200070	0.1019	17	46213393	*	rs2668662	Y	17	44290759	chr17:44290759	rs2668662	t	c	0.7884	-0.0197	0.008	0.0133	44290759	46213393	17	46213393	17	46213393	*	Y	5.5	-2.4625
chr17:46213999:C:T	T	C	0.227	0.0283	0.1784	0.2802	-0.0638	0.0116	3.787e-08	53.1	23.449	11	0.01527	440683	39106	401577	chr17	46213999	17	17	46213999	46213999	1	1	0.227	200070	0.1018	17	46213999	*	rs2732606	Y	17	44291365	chr17:44291365	rs2732606	t	c	0.2116	0.0198	0.008	0.01284	44291365	46213999	17	46213999	17	46213999	*	Y	-5.5	2.475
chr17:46214113:G:A	A	G	0.2268	0.0284	0.1781	0.2801	-0.0637	0.0116	3.869e-08	53.4	23.592	11	0.01457	440683	39106	401577	chr17	46214113	17	17	46214113	46214113	1	1	0.2268	199894	0.102	17	46214113	*	rs2732601	V	17	44291479	chr17:44291479	rs2732601	a	g	0.2116	0.0198	0.008	0.01284	44291479	46214113	17	46214113	17	46214113	*	V	-5.49138	2.475
chr17:46214454:A:G	A	G	0.7732	0.0283	0.7199	0.8217	0.0638	0.0116	3.717e-08	53.4	23.585	11	0.0146	440683	39106	401577	chr17	46214454	17	17	46214454	46214454	1	1	0.2268	199894	0.1018	17	46214454	*	rs2696610	V	17	44291820	chr17:44291820	rs2696610	a	g	0.7884	-0.0198	0.008	0.01284	44291820	46214454	17	46214454	17	46214454	*	V	5.5	-2.475
chr17:46214760:T:C	T	C	0.7732	0.0284	0.7198	0.8218	0.0635	0.0116	4.284e-08	53.6	23.687	11	0.01412	440683	39106	401577	chr17	46214760	17	17	46214760	46214760	1	1	0.2268	199894	0.102	17	46214760	*	rs2668695	Y	17	44292126	chr17:44292126	rs2668695	t	c	0.7884	-0.0197	0.008	0.0133	44292126	46214760	17	46214760	17	46214760	*	Y	5.47414	-2.4625
chr17:46214953:T:C	T	C	0.7733	0.0284	0.7199	0.8219	0.0638	0.0116	3.717e-08	53	23.387	11	0.01558	440683	39106	401577	chr17	46214953	17	17	46214953	46214953	1	1	0.2267	199806	0.102	17	46214953	*	rs2668694	Y	17	44292319	chr17:44292319	rs2668694	t	c	0.7884	-0.0198	0.008	0.01284	44292319	46214953	17	46214953	17	46214953	*	Y	5.5	-2.475
chr17:46225515:C:T	T	C	0.2289	0.0279	0.1802	0.2815	-0.0638	0.0116	3.744e-08	51.9	22.89	11	0.01831	440683	39106	401577	chr17	46225515	17	17	46225515	46225515	1	1	0.2289	201745	0.1013	17	46225515	*	rs2532404	Y	17	44302881	chr17:44302881	rs555719522	t	c	0.2116	0.0198	0.008	0.01284	44302881	46225515	17	46225515	17	46225515	*	Y	-5.5	2.475
chr17:46238710:G:T	T	G	0.227	0.0282	0.1782	0.2799	-0.0637	0.0116	4.003e-08	52.1	22.966	11	0.01787	440683	39106	401577	chr17	46238710	17	17	46238710	46238710	1	1	0.227	200070	0.1017	17	46238710	*	rs55653937	K	17	44316076	chr17:44316076	rs55653937	t	g	0.212	0.0202	0.008	0.01113	44316076	46238710	17	46238710	17	46238710	*	K	-5.49138	2.525
chr17:46239083:A:C	A	C	0.773	0.0282	0.72	0.8217	0.0636	0.0116	4.176e-08	52	22.894	11	0.0183	440683	39106	401577	chr17	46239083	17	17	46239083	46239083	1	1	0.227	200070	0.1017	17	46239083	*	rs62073098	M	17	44316449	chr17:44316449	rs62073098	a	c	0.7881	-0.0203	0.008	0.01074	44316449	46239083	17	46239083	17	46239083	*	M	5.48276	-2.5375
chr17:46240818:A:G	A	G	0.7731	0.0283	0.7201	0.8218	0.0641	0.0116	3.298e-08	51.4	22.637	11	0.01988	440683	39106	401577	chr17	46240818	17	17	46240818	46240818	1	1	0.2269	199982	0.1017	17	46240818	*	rs2696668	R	17	44318184	chr17:44318184	rs566979023	a	g	0.788	-0.0203	0.008	0.01074	44318184	46240818	17	46240818	17	46240818	*	R	5.52586	-2.5375
chr17:46256686:G:A	A	G	0.2263	0.0276	0.1779	0.2779	-0.0635	0.0116	4.585e-08	50.8	22.374	11	0.02163	440683	39106	401577	chr17	46256686	17	17	46256686	46256686	1	1	0.2263	199453	0.1	17	46256686	*	rs62073157	R	17	44334052	chr17:44334052	rs62073157	a	g	0.2122	0.0208	0.008	0.008951	44334052	46256686	17	46256686	17	46256686	*	R	-5.47414	2.6
chr17:46262887:A:G	A	G	0.7714	0.0275	0.7199	0.819	0.0641	0.0116	3.336e-08	52.5	23.179	11	0.01668	440683	39106	401577	chr17	46262887	17	17	46262887	46262887	1	1	0.2286	201480	0.0991	17	46262887	*	rs2532348	R	17	44340253	chr17:44340253	rs561504284	a	g	0.7876	-0.021	0.008	0.008314	44340253	46262887	17	46262887	17	46262887	*	R	5.52586	-2.625
chr17:46274320:C:T	T	C	0.2263	0.0273	0.1781	0.2775	-0.0639	0.0117	4.333e-08	53.5	23.647	11	0.01431	440683	39106	401577	chr17	46274320	17	17	46274320	46274320	1	1	0.2263	199453	0.0994	17	46274320	*	rs2732706	Y	17	44351686	chr17:44351686	rs2732706	t	c	0.21	0.0208	0.0081	0.009881	44351686	46274320	17	46274320	17	46274320	*	Y	-5.46154	2.5679
chr17:46274563:T:G	T	G	0.7735	0.0274	0.7222	0.822	0.0645	0.0117	3.345e-08	55.7	24.832	11	0.009648	440683	39106	401577	chr17	46274563	17	17	46274563	46274563	1	1	0.2265	199629	0.0998	17	46274563	*	rs2732705	K	17	44351929	chr17:44351929	rs2732705	t	g	0.7901	-0.0208	0.0081	0.009881	44351929	46274563	17	46274563	17	46274563	*	K	5.51282	-2.5679
chr17:46274765:G:T	T	G	0.2274	0.0273	0.1795	0.2785	-0.064	0.0117	4.221e-08	53.7	23.739	11	0.01388	440683	39106	401577	chr17	46274765	17	17	46274765	46274765	1	1	0.2274	200423	0.099	17	46274765	*	rs2668622	K	17	44352131	chr17:44352131	rs2668622	t	g	0.2141	0.0213	0.0083	0.01002	44352131	46274765	17	46274765	17	46274765	*	K	-5.47009	2.56627
chr17:46709946:C:T	T	C	0.2143	0.0263	0.1689	0.2651	-0.0677	0.0117	7.232e-09	60.7	27.98	11	0.003261	440683	39106	401577	chr17	46709946	17	17	46709946	46709946	1	1	0.2143	188877	0.0962	17	46709946	*	rs1378358	Y	17	44787312	chr17:44787312	rs1378358	t	c	0.1997	0.0187	0.0081	0.02037	44787312	46709946	17	46709946	17	46709946	*	Y	-5.78632	2.30864
chr17:46709946:C:T	T	C	0.2143	0.0263	0.1689	0.2651	-0.0677	0.0117	7.232e-09	60.7	27.98	11	0.003261	440683	39106	401577	chr17	46709946	17	17	46709946	46709946	1	1	0.2143	188877	0.0962	17	46709946	*	rs879797648	S	17	44787312	chr17:44787312	rs1378358	t	c	0.1997	0.0187	0.0081	0.02037	44787312	46709946	17	46709946	17	46709946	*	S	-5.78632	2.30864
chr17:46709947:G:C	C	G	0.2142	0.0262	0.1688	0.2648	-0.0678	0.0117	6.867e-09	61.5	28.587	11	0.00263	440683	39106	401577	chr17	46709947	17	17	46709947	46709947	1	1	0.2142	188789	0.096	17	46709947	*	rs538628	V	17	44787313	chr17:44787313	rs538628	c	g	0.1995	0.0186	0.0081	0.02105	44787313	46709947	17	46709947	17	46709947	*	V	-5.79487	2.2963
chr17:46712837:A:G	A	G	0.7857	0.0263	0.7354	0.8312	0.0677	0.0117	7.158e-09	61.4	28.532	11	0.002682	440683	39106	401577	chr17	46712837	17	17	46712837	46712837	1	1	0.2143	188877	0.0958	17	46712837	*	rs169201	R	17	44790203	chr17:44790203	rs169201	a	g	0.7999	-0.0184	0.0081	0.02247	44790203	46712837	17	46712837	17	46712837	*	R	5.78632	-2.2716
chr17:46716137:A:G	A	G	0.7856	0.0266	0.7341	0.8313	0.0679	0.0117	6.533e-09	61.3	28.438	11	0.002772	440683	39106	401577	chr17	46716137	17	17	46716137	46716137	1	1	0.2144	188965	0.0972	17	46716137	*	rs199439	R	17	44793503	chr17:44793503	rs199439	a	g	0.8	-0.0183	0.0081	0.02321	44793503	46716137	17	46716137	17	46716137	*	R	5.80342	-2.25926
chr17:46718103:C:T	T	C	0.2142	0.0266	0.1687	0.2657	-0.0679	0.0117	6.457e-09	61.2	28.333	11	0.002878	440683	39106	401577	chr17	46718103	17	17	46718103	46718103	1	1	0.2142	188789	0.097	17	46718103	*	rs199457	Y	17	44795469	chr17:44795469	rs199457	t	c	0.2	0.0184	0.0081	0.02247	44795469	46718103	17	46718103	17	46718103	*	Y	-5.80342	2.2716
chr17:46720553:C:T	T	C	0.2141	0.0267	0.1686	0.2656	-0.068	0.0117	6.083e-09	61.2	28.38	11	0.00283	440683	39106	401577	chr17	46720553	17	17	46720553	46720553	1	1	0.2141	188700	0.097	17	46720553	*	rs199456	Y	17	44797919	chr17:44797919	rs199456	t	c	0.1998	0.0183	0.0081	0.02321	44797919	46720553	17	46720553	17	46720553	*	Y	-5.81197	2.25926
chr17:46724418:G:A	A	G	0.2135	0.0267	0.1684	0.2649	-0.0685	0.0117	5.232e-09	62.1	28.998	11	0.002272	440683	39106	401577	chr17	46724418	17	17	46724418	46724418	1	1	0.2135	188172	0.0965	17	46724418	*	rs199451	R	17	44801784	chr17:44801784	rs199451	a	g	0.1999	0.0186	0.0081	0.02105	44801784	46724418	17	46724418	17	46724418	*	R	-5.8547	2.2963
chr17:46731635:A:G	A	G	0.7862	0.0266	0.7347	0.8313	0.0673	0.0117	9.227e-09	62.3	29.145	11	0.002155	440683	39106	401577	chr17	46731635	17	17	46731635	46731635	1	1	0.2138	188436	0.0966	17	46731635	*	rs199448	R	17	44809001	chr17:44809001	rs199448	a	g	0.8003	-0.0184	0.0081	0.02247	44809001	46731635	17	46731635	17	46731635	*	R	5.75214	-2.2716
chr17:46734822:C:T	T	C	0.2135	0.0262	0.1685	0.2642	-0.0674	0.0117	8.993e-09	62.3	29.176	11	0.002131	440683	39106	401577	chr17	46734822	17	17	46734822	46734822	1	1	0.2135	188172	0.0957	17	46734822	*	rs199447	Y	17	44812188	chr17:44812188	rs199447	t	c	0.1997	0.0184	0.0081	0.02247	44812188	46734822	17	46734822	17	46734822	*	Y	-5.76068	2.2716
chr17:46740042:C:T	T	C	0.2137	0.0262	0.1685	0.2643	-0.0674	0.0117	8.652e-09	62.2	29.078	11	0.002208	440683	39106	401577	chr17	46740042	17	17	46740042	46740042	1	1	0.2137	188348	0.0958	17	46740042	*	rs199445	Y	17	44817408	chr17:44817408	rs199445	t	c	0.1998	0.0184	0.0081	0.02247	44817408	46740042	17	46740042	17	46740042	*	Y	-5.76068	2.2716
chr17:46745296:A:G	A	G	0.7861	0.0261	0.7355	0.8282	0.0668	0.0117	1.123e-08	61.8	28.83	11	0.002412	440683	39106	401577	chr17	46745296	17	17	46745296	46745296	1	1	0.2139	188524	0.0927	17	46745296	*	rs199535	R	17	44822662	chr17:44822662	rs199535	a	g	0.8001	-0.0186	0.0081	0.02105	44822662	46745296	17	46745296	17	46745296	*	R	5.7094	-2.2963
chr17:46746847:T:G	T	G	0.7864	0.0261	0.7359	0.8309	0.0674	0.0117	8.608e-09	61.6	28.629	11	0.002591	440683	39106	401577	chr17	46746847	17	17	46746847	46746847	1	1	0.2136	188260	0.095	17	46746847	*	rs199534	K	17	44824213	chr17:44824213	rs199534	t	g	0.8003	-0.0189	0.0081	0.01906	44824213	46746847	17	46746847	17	46746847	*	K	5.76068	-2.33333
chr17:46748690:C:G	C	G	0.7851	0.0268	0.733	0.8314	0.066	0.0117	1.719e-08	57	25.571	11	0.007515	440683	39106	401577	chr17	46748690	17	17	46748690	46748690	1	1	0.2149	189406	0.0984	17	46748690	*	rs9896243	S	17	44826056	chr17:44826056	rs9896243	c	g	0.7985	-0.0184	0.0081	0.02247	44826056	46748690	17	46748690	17	46748690	*	S	5.64103	-2.2716
chr17:46751565:G:A	A	G	0.2158	0.0257	0.1728	0.2658	-0.066	0.0116	1.281e-08	60.8	28.056	11	0.003174	440683	39106	401577	chr17	46751565	17	17	46751565	46751565	1	1	0.2158	190199	0.093	17	46751565	*	rs199533	R	17	44828931	chr17:44828931	rs199533	a	g	0.2006	0.0172	0.0081	0.03289	44828931	46751565	17	46751565	17	46751565	*	R	-5.68966	2.12346
chr17:46765770:C:T	T	C	0.2143	0.0275	0.1654	0.2679	-0.0668	0.0117	1.232e-08	62.6	29.427	11	0.001948	440683	39106	401577	chr17	46765770	17	17	46765770	46765770	1	1	0.2143	188877	0.1025	17	46765770	*	rs199528	Y	17	44843136	chr17:44843136	rs199528	t	c	0.1998	0.0163	0.0081	0.0432	44843136	46765770	17	46765770	17	46765770	*	Y	-5.7094	2.01235
chr17:46770341:C:G	C	G	0.2416	0.0239	0.2012	0.2849	-0.0627	0.0114	4.257e-08	63.3	27.276	10	0.002355	439739	38837	400902	chr17	46770341	17	17	46770341	46770341	0.993121	0.998319	0.2416	212482	0.0837	17	46770341	*	rs199526	S	17	44847707	chr17:44847707	rs199526	c	g	0.212	0.0115	0.0079	0.1431	44847707	46770341	17	46770341	17	46770341	*	S	-5.5	1.4557
chr17:46770468:T:G	T	G	0.7849	0.0275	0.7303	0.8343	0.066	0.0117	1.691e-08	62	28.962	11	0.002301	440683	39106	401577	chr17	46770468	17	17	46770468	46770468	1	1	0.2151	189582	0.104	17	46770468	*	rs199525	D	17	44847834	chr17:44847834	rs199525	t	g	0.799	-0.016	0.0081	0.04719	44847834	46770468	17	46770468	17	46770468	*	D	5.64103	-1.97531
chr17:46779119:C:T	T	C	0.7706	0.0275	0.7205	0.8187	0.0655	0.0117	2.238e-08	64.9	28.45	10	0.001529	439739	38837	400902	chr17	46779119	17	17	46779119	46779119	0.993121	0.998319	0.2294	201752	0.0982	17	46779119	*	rs199516	Y	17	44856485	chr17:44856485	rs199516	t	c	0.7981	-0.0152	0.0081	0.05938	44856485	46779119	17	46779119	17	46779119	*	Y	5.59829	-1.87654
chr17:46779275:G:C	C	G	0.7774	0.0289	0.7264	0.8187	0.0656	0.0116	1.668e-08	65	28.532	10	0.001483	439739	38837	400902	chr17	46779275	17	17	46779275	46779275	0.993121	0.998319	0.2226	195772	0.0923	17	46779275	*	rs199515	S	17	44856641	chr17:44856641	rs199515	c	g	0.7981	-0.0156	0.0081	0.05299	44856641	46779275	17	46779275	17	46779275	*	S	5.65517	-1.92593
chr17:46779515:G:A	A	G	0.7706	0.0276	0.7204	0.819	0.0654	0.0117	2.37e-08	64.5	28.185	10	0.001686	439739	38837	400902	chr17	46779515	17	17	46779515	46779515	0.993121	0.998319	0.2294	201752	0.0986	17	46779515	*	rs199514	R	17	44856881	chr17:44856881	rs199514	a	g	0.7981	-0.0152	0.0081	0.05938	44856881	46779515	17	46779515	17	46779515	*	R	5.58974	-1.87654
chr17:46779566:A:G	A	G	0.2294	0.0275	0.1813	0.2795	-0.0655	0.0117	2.248e-08	64.7	28.365	10	0.001578	439739	38837	400902	chr17	46779566	17	17	46779566	46779566	0.993121	0.998319	0.2294	201752	0.0982	17	46779566	*	rs199513	R	17	44856932	chr17:44856932	rs199513	a	g	0.2019	0.0151	0.0081	0.06107	44856932	46779566	17	46779566	17	46779566	*	R	-5.59829	1.8642
chr17:46779986:T:C	T	C	0.2293	0.0275	0.1813	0.2795	-0.0647	0.0117	3.307e-08	64.7	28.355	10	0.001583	439739	38837	400902	chr17	46779986	17	17	46779986	46779986	0.993121	0.998319	0.2293	201664	0.0982	17	46779986	*	rs199512	Y	17	44857352	chr17:44857352	rs199512	t	c	0.2017	0.0149	0.0081	0.06458	44857352	46779986	17	46779986	17	46779986	*	Y	-5.52991	1.83951
chr17:46781362:G:A	A	G	0.7716	0.0258	0.7263	0.8187	0.0646	0.0117	3.283e-08	64	27.76	10	0.001972	439739	38837	400902	chr17	46781362	17	17	46781362	46781362	0.993121	0.998319	0.2284	200873	0.0924	17	46781362	*	rs199509	R	17	44858728	chr17:44858728	rs199509	a	g	0.7983	-0.015	0.0081	0.06281	44858728	46781362	17	46781362	17	46781362	*	R	5.52137	-1.85185
chr17:46781489:A:G	A	G	0.2293	0.0276	0.1813	0.2797	-0.0647	0.0117	3.301e-08	64.3	28.012	10	0.001797	439739	38837	400902	chr17	46781489	17	17	46781489	46781489	0.993121	0.998319	0.2293	201664	0.0984	17	46781489	*	rs199507	R	17	44858855	chr17:44858855	rs199507	a	g	0.2017	0.015	0.0081	0.06281	44858855	46781489	17	46781489	17	46781489	*	R	-5.52991	1.85185
chr17:46781665:A:G	A	G	0.2293	0.0276	0.1813	0.2796	-0.0647	0.0117	3.226e-08	64.4	28.09	10	0.001747	439739	38837	400902	chr17	46781665	17	17	46781665	46781665	0.993121	0.998319	0.2293	201664	0.0983	17	46781665	*	rs199506	R	17	44859031	chr17:44859031	rs199506	a	g	0.2016	0.015	0.0081	0.06281	44859031	46781665	17	46781665	17	46781665	*	R	-5.52991	1.85185
chr17:46781782:T:C	T	C	0.2293	0.0276	0.1813	0.2797	-0.0647	0.0117	3.322e-08	64.1	27.84	10	0.001915	439739	38837	400902	chr17	46781782	17	17	46781782	46781782	0.993121	0.998319	0.2293	201664	0.0984	17	46781782	*	rs430685	Y	17	44859148	chr17:44859148	rs430685	t	c	0.2017	0.015	0.0081	0.06281	44859148	46781782	17	46781782	17	46781782	*	Y	-5.52991	1.85185
chr17:46782044:A:G	A	G	0.2291	0.0276	0.1812	0.2794	-0.0647	0.0117	3.349e-08	63.8	27.641	10	0.00206	439739	38837	400902	chr17	46782044	17	17	46782044	46782044	0.993121	0.998319	0.2291	201488	0.0982	17	46782044	*	rs199505	R	17	44859410	chr17:44859410	rs199505	a	g	0.2016	0.0149	0.0081	0.06458	44859410	46782044	17	46782044	17	46782044	*	R	-5.52991	1.83951
chr17:46782349:T:C	T	C	0.2289	0.0277	0.1811	0.2794	-0.0643	0.0117	4.145e-08	64.4	28.075	10	0.001756	439739	38837	400902	chr17	46782349	17	17	46782349	46782349	0.993121	0.998319	0.2289	201313	0.0983	17	46782349	*	rs70602	Y	17	44859715	chr17:44859715	rs70602	t	c	0.2015	0.0151	0.0081	0.06107	44859715	46782349	17	46782349	17	46782349	*	Y	-5.49573	1.8642
chr17:46782655:C:T	T	C	0.215	0.0275	0.1655	0.2696	-0.0658	0.0117	1.894e-08	61.9	28.871	11	0.002377	440683	39106	401577	chr17	46782655	17	17	46782655	46782655	1	1	0.215	189494	0.1041	17	46782655	*	rs70600	Y	17	44860021	chr17:44860021	rs70600	t	c	0.2009	0.0157	0.0081	0.05149	44860021	46782655	17	46782655	17	46782655	*	Y	-5.62393	1.93827
chr17:46788132:C:T	T	C	0.2013	0.0198	0.1598	0.2386	-0.0676	0.0123	4.257e-08	65.4	31.776	11	0.0008283	440683	39106	401577	chr17	46788132	17	17	46788132	46788132	1	1	0.2013	177419	0.0788	17	46788132	*	rs199499	Y	17	44865498	chr17:44865498	rs199499	t	c	0.1924	0.0174	0.0085	0.0402	44865498	46788132	17	46788132	17	46788132	*	Y	-5.49593	2.04706
chr17:46788237:T:C	T	C	0.7754	0.0237	0.7282	0.8255	0.0681	0.0117	6.36e-09	64	30.519	11	0.001313	440683	39106	401577	chr17	46788237	17	17	46788237	46788237	1	1	0.2246	197955	0.0973	17	46788237	*	rs199498	Y	17	44865603	chr17:44865603	rs199498	t	c	0.7886	-0.0129	0.0084	0.1235	44865603	46788237	17	46788237	17	46788237	*	Y	5.82051	-1.53571
chr17:46829583:T:C	T	C	0.2186	0.0074	0.1892	0.2758	-0.0306	0.0119	0.0102	50.7	22.309	11	0.02208	440683	39106	401577	chr17	46829583	17	17	46829583	46829583	1	1	0.2186	192667	0.0866	17	46829583	*	rs8069437	Y	17	44906949	chr17:44906949	rs8069437	t	c	0.2223	0.0285	0.0079	0.0002842	44906949	46829583	17	46829583	17	46829583	*	Y	-2.57143	3.60759
chr17:46830897:C:T	T	C	0.6255	0.0197	0.5777	0.6706	0.0297	0.0101	0.003361	20.4	13.814	11	0.2435	440683	39106	401577	chr17	46830897	17	17	46830897	46830897	1	1	0.3745	330072	0.0929	17	46830897	*	rs9904865	Y	17	44908263	chr17:44908263	rs9904865	t	c	0.6426	-0.0324	0.0068	1.929e-06	44908263	46830897	17	46830897	17	46830897	*	Y	2.94059	-4.76471
chr17:47803831:G:C	C	G	0.1402	0.005	0.1255	0.1644	-0.0118	0.0141	0.4027	50.9	22.398	11	0.02147	440683	39106	401577	chr17	47803831	17	17	47803831	47803831	1	1	0.1402	123568	0.0389	17	47803831	*	rs7223732	S	17	45881197	chr17:45881197	rs7223732	c	g	0.1412	0.0381	0.0094	5.273e-05	45881197	47803831	17	47803831	17	47803831	*	S	-0.836879	4.05319
chr17:47836287:C:T	T	C	0.0726	0.0036	0.062	0.0802	0.0031	0.0186	0.8683	0	7.668	11	0.7427	440683	39106	401577	chr17	47836287	17	17	47836287	47836287	1	1	0.0726	63987.2	0.0182	17	47836287	*	rs11654648	Y	17	45913653	chr17:45913653	rs11654648	t	c	0.0719	-0.0481	0.0129	0.0001878	45913653	47836287	17	47836287	17	47836287	*	Y	0.166667	-3.72868
chr17:47844540:T:C	T	C	0.4648	0.0122	0.4322	0.4872	-0.0119	0.0095	0.21	0	6.14	11	0.8638	440683	39106	401577	chr17	47844540	17	17	47844540	47844540	1	1	0.4648	409659	0.055	17	47844540	*	rs2325752	Y	17	45921906	chr17:45921906	rs2325752	t	c	0.4524	-0.0262	0.0064	4.093e-05	45921906	47844540	17	47844540	17	47844540	*	Y	-1.25263	-4.09375
chr17:47853174:G:T	T	G	0.5642	0.0151	0.5334	0.602	0.0139	0.0096	0.147	0	7.205	11	0.7822	440683	39106	401577	chr17	47853174	17	17	47853174	47853174	1	1	0.4358	384099	0.0686	17	47853174	*	rs2074186	K	17	45930540	chr17:45930540	rs2074186	t	g	0.5804	0.0237	0.0065	0.0002613	45930540	47853174	17	47853174	17	47853174	*	K	1.44792	3.64615
chr17:47853456:G:A	A	G	0.5656	0.0147	0.5347	0.6022	0.0142	0.0096	0.1391	0	7.051	11	0.7949	440683	39106	401577	chr17	47853456	17	17	47853456	47853456	1	1	0.4344	382865	0.0675	17	47853456	*	rs11654476	R	17	45930822	chr17:45930822	rs11654476	a	g	0.5813	0.0238	0.0065	0.0002461	45930822	47853456	17	47853456	17	47853456	*	R	1.47917	3.66154
chr17:47859521:G:C	C	G	0.1623	0.0046	0.1557	0.1862	-0.0167	0.0129	0.1948	25.9	14.843	11	0.1898	440683	39106	401577	chr17	47859521	17	17	47859521	47859521	1	1	0.1623	143046	0.0305	17	47859521	*	rs11079798	S	17	45936887	chr17:45936887	rs11079798	c	g	0.1578	0.0315	0.0088	0.0003415	45936887	47859521	17	47859521	17	47859521	*	S	-1.29457	3.57955
chr17:47860421:G:A	A	G	0.1623	0.0046	0.1554	0.1863	-0.0167	0.0129	0.1961	26.1	14.889	11	0.1876	440683	39106	401577	chr17	47860421	17	17	47860421	47860421	1	1	0.1623	143046	0.0309	17	47860421	*	rs4794204	R	17	45937787	chr17:45937787	rs4794204	a	g	0.1577	0.0319	0.0088	0.0002867	45937787	47860421	17	47860421	17	47860421	*	R	-1.29457	3.625
chr17:47909130:A:G	A	G	0.919	0.005	0.9116	0.9349	0.006	0.0175	0.7322	0	4.949	11	0.9336	440683	39106	401577	chr17	47909130	17	17	47909130	47909130	1	1	0.081	71390.6	0.0233	17	47909130	*	rs78317601	R	17	45986496	chr17:45986496	rs78317601	a	g	0.921	0.0448	0.012	0.0001987	45986496	47909130	17	47909130	17	47909130	*	R	0.342857	3.73333
chr17:47929243:G:C	C	G	0.0822	0.0053	0.0655	0.09	-0.0062	0.0173	0.7223	0	5.041	11	0.9292	440683	39106	401577	chr17	47929243	17	17	47929243	47929243	1	1	0.0822	72448.3	0.0245	17	47929243	*	rs11651625	V	17	46006609	chr17:46006609	rs11651625	c	g	0.0802	-0.0435	0.0119	0.000268	46006609	47929243	17	47929243	17	47929243	*	V	-0.358382	-3.65546
chr17:47946328:G:A	A	G	0.0826	0.0053	0.0656	0.0907	-0.0061	0.0173	0.7222	0	5.544	11	0.902	440683	39106	401577	chr17	47946328	17	17	47946328	47946328	1	1	0.0826	72800.8	0.0251	17	47946328	*	rs4378657	R	17	46023694	chr17:46023694	rs4378657	a	g	0.0806	-0.0439	0.0118	0.0002069	46023694	47946328	17	47946328	17	47946328	*	R	-0.352601	-3.72034
chr17:47946588:A:G	A	G	0.9175	0.0053	0.9094	0.9346	0.0056	0.0173	0.748	0	5.515	11	0.9037	440683	39106	401577	chr17	47946588	17	17	47946588	47946588	1	1	0.0825	72712.7	0.0252	17	47946588	*	rs79515268	R	17	46023954	chr17:46023954	rs79515268	a	g	0.9195	0.0437	0.0118	0.0002211	46023954	47946588	17	47946588	17	47946588	*	R	0.323699	3.70339
chr17:47947134:G:C	C	G	0.0826	0.0053	0.0656	0.0907	-0.0059	0.0173	0.7338	0	5.508	11	0.9041	440683	39106	401577	chr17	47947134	17	17	47947134	47947134	1	1	0.0826	72800.8	0.0251	17	47947134	*	rs16949676	S	17	46024500	chr17:46024500	rs16949676	c	g	0.0806	-0.0436	0.0118	0.0002286	46024500	47947134	17	47947134	17	47947134	*	S	-0.34104	-3.69492
chr17:47947607:C:A	A	C	0.3174	0.0075	0.3033	0.3394	-0.0123	0.0102	0.2264	47.7	21.046	11	0.0329	440683	39106	401577	chr17	47947607	17	17	47947607	47947607	1	1	0.3174	279746	0.0361	17	47947607	*	rs2325749	M	17	46024973	chr17:46024973	rs2325749	a	c	0.3136	0.025	0.0069	0.0002972	46024973	47947607	17	47947607	17	47947607	*	M	-1.20588	3.62319
chr17:47950486:G:A	A	G	0.0742	0.0047	0.0603	0.0857	-0.012	0.0181	0.5101	0	4.983	11	0.932	440683	39106	401577	chr17	47950486	17	17	47950486	47950486	1	1	0.0742	65397.4	0.0254	17	47950486	*	rs11650043	R	17	46027852	chr17:46027852	rs11650043	a	g	0.0722	-0.0462	0.0125	0.0002089	46027852	47950486	17	47950486	17	47950486	*	R	-0.662983	-3.696
chr17:47957635:C:G	C	G	0.9261	0.0047	0.9151	0.9401	0.0113	0.0182	0.5346	0	4.963	11	0.933	440683	39106	401577	chr17	47957635	17	17	47957635	47957635	1	1	0.0739	65132.9	0.025	17	47957635	*	rs11650304	S	17	46035001	chr17:46035001	rs11650304	c	g	0.9281	0.0456	0.0125	0.0002524	46035001	47957635	17	47957635	17	47957635	*	S	0.620879	3.648
chr17:47966665:C:T	T	C	0.615	0.0053	0.5993	0.6306	0.0062	0.0098	0.5279	54.2	24.042	11	0.01256	440683	39106	401577	chr17	47966665	17	17	47966665	47966665	1	1	0.385	339326	0.0313	17	47966665	*	rs9894188	Y	17	46044031	chr17:46044031	rs9894188	t	c	0.6224	-0.0271	0.0066	3.984e-05	46044031	47966665	17	47966665	17	47966665	*	Y	0.632653	-4.10606
chr17:47968118:C:G	C	G	0.263	0.0067	0.2434	0.2744	-0.0009	0.0108	0.9312	55.1	24.483	11	0.01084	440683	39106	401577	chr17	47968118	17	17	47968118	47968118	1	1	0.263	231799	0.031	17	47968118	*	rs7406338	S	17	46045484	chr17:46045484	rs7406338	c	g	0.2647	0.028	0.0072	0.0001063	46045484	47968118	17	47968118	17	47968118	*	S	-0.0833333	3.88889
chr17:47969414:G:T	T	G	0.737	0.0067	0.7256	0.7566	0.0011	0.0108	0.9214	54.8	24.357	11	0.01131	440683	39106	401577	chr17	47969414	17	17	47969414	47969414	1	1	0.263	231799	0.031	17	47969414	*	rs2905845	K	17	46046780	chr17:46046780	rs2905845	t	g	0.7353	-0.0279	0.0072	0.0001125	46046780	47969414	17	47969414	17	47969414	*	K	0.101852	-3.875
chr17:47970791:A:G	A	G	0.2619	0.0074	0.2411	0.2737	-0.0015	0.0108	0.8884	55.6	24.757	11	0.009895	440683	39106	401577	chr17	47970791	17	17	47970791	47970791	1	1	0.2619	230830	0.0326	17	47970791	*	rs2525084	R	17	46048157	chr17:46048157	rs2525084	a	g	0.2649	0.0279	0.0072	0.0001125	46048157	47970791	17	47970791	17	47970791	*	R	-0.138889	3.875
chr17:47970799:T:C	T	C	0.2629	0.007	0.2432	0.2741	-0.0012	0.0108	0.9082	54	23.928	11	0.01304	440683	39106	401577	chr17	47970799	17	17	47970799	47970799	1	1	0.2629	231711	0.0309	17	47970799	*	rs2597168	Y	17	46048165	chr17:46048165	rs2597168	t	c	0.2654	0.0277	0.0072	0.000126	46048165	47970799	17	47970799	17	47970799	*	Y	-0.111111	3.84722
chr17:47970802:C:T	T	C	0.7371	0.007	0.7259	0.7568	0.0013	0.0108	0.9077	53.9	23.886	11	0.01322	440683	39106	401577	chr17	47970802	17	17	47970802	47970802	1	1	0.2629	231711	0.0309	17	47970802	*	rs2255697	Y	17	46048168	chr17:46048168	rs2255697	t	c	0.7346	-0.0277	0.0072	0.000126	46048168	47970802	17	47970802	17	47970802	*	Y	0.12037	-3.84722
chr17:47971226:A:G	A	G	0.2618	0.0073	0.2411	0.2737	-0.0014	0.0108	0.8971	56.2	25.114	11	0.008772	440683	39106	401577	chr17	47971226	17	17	47971226	47971226	1	1	0.2618	230742	0.0326	17	47971226	*	rs2905846	R	17	46048592	chr17:46048592	rs2905846	a	g	0.2645	0.0281	0.0072	0.0001004	46048592	47971226	17	47971226	17	47971226	*	R	-0.12963	3.90278
chr17:47971492:C:G	C	G	0.2618	0.0073	0.2411	0.2737	-0.0014	0.0108	0.8945	56	25.024	11	0.009042	440683	39106	401577	chr17	47971492	17	17	47971492	47971492	1	1	0.2618	230742	0.0326	17	47971492	*	rs2525085	B	17	46048858	chr17:46048858	rs2525085	c	g	0.2645	0.0281	0.0072	0.0001004	46048858	47971492	17	47971492	17	47971492	*	B	-0.12963	3.90278
chr17:47971760:A:G	A	G	0.2618	0.0073	0.2411	0.2737	-0.0014	0.0108	0.8985	56.1	25.065	11	0.00892	440683	39106	401577	chr17	47971760	17	17	47971760	47971760	1	1	0.2618	230742	0.0326	17	47971760	*	rs2255815	R	17	46049126	chr17:46049126	rs2255815	a	g	0.2645	0.0282	0.0072	9.485e-05	46049126	47971760	17	47971760	17	47971760	*	R	-0.12963	3.91667
chr17:47974796:T:C	T	C	0.2556	0.0074	0.236	0.2682	0.0005	0.0109	0.9648	52.8	23.319	11	0.01593	440683	39106	401577	chr17	47974796	17	17	47974796	47974796	1	1	0.2556	225277	0.0322	17	47974796	*	rs2597171	Y	17	46052162	chr17:46052162	rs2597171	t	c	0.2582	0.0291	0.0072	5.626e-05	46052162	47974796	17	47974796	17	47974796	*	Y	0.0458716	4.04167
chr17:47975427:A:G	A	G	0.2557	0.0073	0.2362	0.2685	0.0011	0.0109	0.9197	53.4	23.588	11	0.01458	440683	39106	401577	chr17	47975427	17	17	47975427	47975427	1	1	0.2557	225365	0.0323	17	47975427	*	rs2597172	R	17	46052793	chr17:46052793	rs2597172	a	g	0.2582	0.029	0.0072	5.966e-05	46052793	47975427	17	47975427	17	47975427	*	R	0.100917	4.02778
chr17:47976898:C:A	A	C	0.7444	0.0073	0.7317	0.764	-0.0007	0.0109	0.9465	52.5	23.16	11	0.01678	440683	39106	401577	chr17	47976898	17	17	47976898	47976898	1	1	0.2556	225277	0.0323	17	47976898	*	rs2525087	M	17	46054264	chr17:46054264	rs2525087	a	c	0.7418	-0.0289	0.0072	6.326e-05	46054264	47976898	17	47976898	17	47976898	*	M	-0.0642202	-4.01389
chr17:47977067:A:G	A	G	0.2556	0.0073	0.2361	0.2683	0.001	0.0109	0.9285	53	23.395	11	0.01554	440683	39106	401577	chr17	47977067	17	17	47977067	47977067	1	1	0.2556	225277	0.0322	17	47977067	*	rs8076314	R	17	46054433	chr17:46054433	rs8076314	a	g	0.2582	0.0289	0.0072	6.326e-05	46054433	47977067	17	47977067	17	47977067	*	R	0.0917431	4.01389
chr17:47977740:C:T	T	C	0.7433	0.0071	0.7313	0.7618	-0.0012	0.0109	0.9134	51.1	22.515	11	0.02067	440683	39106	401577	chr17	47977740	17	17	47977740	47977740	1	1	0.2567	226247	0.0305	17	47977740	*	rs2597173	Y	17	46055106	chr17:46055106	rs2597173	t	c	0.7417	-0.0286	0.0072	7.534e-05	46055106	47977740	17	47977740	17	47977740	*	Y	-0.110092	-3.97222
chr17:47977981:A:G	A	G	0.2563	0.007	0.2376	0.2685	0.0015	0.0109	0.8883	51.6	22.731	11	0.01928	440683	39106	401577	chr17	47977981	17	17	47977981	47977981	1	1	0.2563	225894	0.0309	17	47977981	*	rs2875746	R	17	46055347	chr17:46055347	rs2875746	a	g	0.2581	0.0291	0.0073	7.174e-05	46055347	47977981	17	47977981	17	47977981	*	R	0.137615	3.9863
chr17:47979629:C:T	T	C	0.7432	0.0072	0.7314	0.7617	-0.0011	0.0109	0.9219	51.8	22.815	11	0.01877	440683	39106	401577	chr17	47979629	17	17	47979629	47979629	1	1	0.2568	226335	0.0303	17	47979629	*	rs2525088	Y	17	46056995	chr17:46056995	rs2525088	t	c	0.7414	-0.0287	0.0072	7.109e-05	46056995	47979629	17	47979629	17	47979629	*	Y	-0.100917	-3.98611
chr17:47979663:G:A	A	G	0.7432	0.0072	0.7313	0.7617	-0.0014	0.0109	0.8993	51.9	22.886	11	0.01834	440683	39106	401577	chr17	47979663	17	17	47979663	47979663	1	1	0.2568	226335	0.0304	17	47979663	*	rs2597174	R	17	46057029	chr17:46057029	rs2597174	a	g	0.7413	-0.0286	0.0072	7.534e-05	46057029	47979663	17	47979663	17	47979663	*	R	-0.12844	-3.97222
chr17:47982793:A:G	A	G	0.2556	0.0075	0.2356	0.2686	0.0019	0.0109	0.8597	53	23.398	11	0.01552	440683	39106	401577	chr17	47982793	17	17	47982793	47982793	1	1	0.2556	225277	0.033	17	47982793	*	rs729785	R	17	46060159	chr17:46060159	rs729785	a	g	0.2579	0.0288	0.0072	6.707e-05	46060159	47982793	17	47982793	17	47982793	*	R	0.174312	4
chr17:47982865:T:G	T	G	0.2551	0.0075	0.235	0.2682	0.0024	0.0109	0.8275	52.5	23.182	11	0.01666	440683	39106	401577	chr17	47982865	17	17	47982865	47982865	1	1	0.2551	224836	0.0332	17	47982865	*	rs729786	K	17	46060231	chr17:46060231	rs729786	t	g	0.2578	0.0289	0.0073	8.042e-05	46060231	47982865	17	47982865	17	47982865	*	K	0.220183	3.9589
chr17:47983664:G:C	C	G	0.7444	0.0074	0.7318	0.7649	-0.0012	0.0109	0.9155	52.2	23.022	11	0.01755	440683	39106	401577	chr17	47983664	17	17	47983664	47983664	1	1	0.2556	225277	0.0331	17	47983664	*	rs2597179	S	17	46061030	chr17:46061030	rs2597179	c	g	0.7418	-0.0287	0.0072	7.109e-05	46061030	47983664	17	47983664	17	47983664	*	S	-0.110092	-3.98611
chr17:47984046:T:C	T	C	0.256	0.0074	0.2359	0.2684	0.0014	0.0109	0.8969	52.3	23.075	11	0.01725	440683	39106	401577	chr17	47984046	17	17	47984046	47984046	1	1	0.256	225630	0.0325	17	47984046	*	rs2597180	Y	17	46061412	chr17:46061412	rs2597180	t	c	0.2583	0.0286	0.0072	7.534e-05	46061412	47984046	17	47984046	17	47984046	*	Y	0.12844	3.97222
chr17:47984798:T:C	T	C	0.2557	0.0074	0.2356	0.2683	0.0014	0.0109	0.8976	52.2	23.012	11	0.01761	440683	39106	401577	chr17	47984798	17	17	47984798	47984798	1	1	0.2557	225365	0.0327	17	47984798	*	rs2597181	Y	17	46062164	chr17:46062164	rs2597181	t	c	0.2582	0.0288	0.0072	6.707e-05	46062164	47984798	17	47984798	17	47984798	*	Y	0.12844	4
chr17:47987559:C:G	C	G	0.2567	0.0071	0.2378	0.2686	0.0017	0.0109	0.8782	50.3	22.119	11	0.02347	440683	39106	401577	chr17	47987559	17	17	47987559	47987559	1	1	0.2567	226247	0.0308	17	47987559	*	rs2525090	V	17	46064925	chr17:46064925	rs2525090	c	g	0.2584	0.0286	0.0072	7.534e-05	46064925	47987559	17	47987559	17	47987559	*	V	0.155963	3.97222
chr17:47987680:T:C	T	C	0.2562	0.0073	0.2363	0.2685	0.0016	0.0109	0.8838	51.9	22.861	11	0.01849	440683	39106	401577	chr17	47987680	17	17	47987680	47987680	1	1	0.2562	225806	0.0322	17	47987680	*	rs2525091	Y	17	46065046	chr17:46065046	rs2525091	t	c	0.2582	0.0287	0.0072	7.109e-05	46065046	47987680	17	47987680	17	47987680	*	Y	0.146789	3.98611
chr17:47987726:A:C	A	C	0.2557	0.0078	0.2358	0.2684	0.0016	0.0109	0.8814	51.8	22.803	11	0.01884	440683	39106	401577	chr17	47987726	17	17	47987726	47987726	1	1	0.2557	225365	0.0326	17	47987726	*	rs2525093	M	17	46065092	chr17:46065092	rs2525093	a	c	0.2582	0.0287	0.0072	7.109e-05	46065092	47987726	17	47987726	17	47987726	*	M	0.146789	3.98611
chr17:47988377:G:A	A	G	0.7407	0.0064	0.7286	0.7595	-0.0008	0.0109	0.9386	49.7	21.865	11	0.02544	440683	39106	401577	chr17	47988377	17	17	47988377	47988377	1	1	0.2593	228538	0.0309	17	47988377	*	rs6503949	R	17	46065743	chr17:46065743	rs6503949	a	g	0.7413	-0.0281	0.0072	0.0001004	46065743	47988377	17	47988377	17	47988377	*	R	-0.0733945	-3.90278
chr17:47990191:C:A	A	C	0.7429	0.0071	0.7309	0.7621	-0.0015	0.0109	0.8908	49	21.553	11	0.02807	440683	39106	401577	chr17	47990191	17	17	47990191	47990191	1	1	0.2571	226599	0.0312	17	47990191	*	rs739853	M	17	46067557	chr17:46067557	rs739853	a	c	0.7413	-0.028	0.0072	0.0001063	46067557	47990191	17	47990191	17	47990191	*	M	-0.137615	-3.88889
chr17:47990246:A:T	A	T	0.2575	0.0071	0.2388	0.2696	0.0018	0.0109	0.8693	49	21.577	11	0.02787	440683	39106	401577	chr17	47990246	17	17	47990246	47990246	1	1	0.2575	226952	0.0308	17	47990246	*	rs2003477	W	17	46067612	chr17:46067612	rs2003477	a	t	0.2589	0.0321	0.0075	2.062e-05	46067612	47990246	17	47990246	17	47990246	*	W	0.165138	4.28
chr17:47990297:C:T	T	C	0.7429	0.0071	0.7309	0.7622	-0.0017	0.0109	0.8781	48.6	21.381	11	0.02964	440683	39106	401577	chr17	47990297	17	17	47990297	47990297	1	1	0.2571	226599	0.0313	17	47990297	*	rs2003478	Y	17	46067663	chr17:46067663	rs2003478	t	c	0.7413	-0.0279	0.0072	0.0001125	46067663	47990297	17	47990297	17	47990297	*	Y	-0.155963	-3.875
chr17:47992887:C:A	A	C	0.7428	0.0069	0.7301	0.7621	-0.0009	0.0109	0.9316	46.6	20.606	11	0.03769	440683	39106	401577	chr17	47992887	17	17	47992887	47992887	1	1	0.2572	226687	0.032	17	47992887	*	rs1476578	M	17	46070253	chr17:46070253	rs1476578	a	c	0.7409	-0.0277	0.0073	0.0001572	46070253	47992887	17	47992887	17	47992887	*	M	-0.0825688	-3.79452
chr17:47993340:A:G	A	G	0.2573	0.0071	0.2273	0.2698	0.0011	0.0109	0.918	47.1	20.794	11	0.03557	440683	39106	401577	chr17	47993340	17	17	47993340	47993340	1	1	0.2573	226775	0.0425	17	47993340	*	rs2597165	R	17	46070706	chr17:46070706	rs2597165	a	g	0.2589	0.0279	0.0072	0.0001125	46070706	47993340	17	47993340	17	47993340	*	R	0.100917	3.875
chr17:47994218:T:C	T	C	0.2567	0.0073	0.2356	0.2697	0.0011	0.0109	0.9196	48.8	21.489	11	0.02864	440683	39106	401577	chr17	47994218	17	17	47994218	47994218	1	1	0.2567	226247	0.0341	17	47994218	*	rs2525094	Y	17	46071584	chr17:46071584	rs2525094	t	c	0.259	0.0277	0.0072	0.000126	46071584	47994218	17	47994218	17	47994218	*	Y	0.100917	3.84722
chr17:47994569:A:G	A	G	0.2573	0.0071	0.2372	0.2698	0.0013	0.0109	0.9068	47	20.74	11	0.03617	440683	39106	401577	chr17	47994569	17	17	47994569	47994569	1	1	0.2573	226775	0.0326	17	47994569	*	rs737130	R	17	46071935	chr17:46071935	rs737130	a	g	0.259	0.028	0.0072	0.0001063	46071935	47994569	17	47994569	17	47994569	*	R	0.119266	3.88889
chr17:47994863:A:G	A	G	0.2569	0.0073	0.2358	0.2698	0.0005	0.0109	0.9624	47.9	21.114	11	0.03221	440683	39106	401577	chr17	47994863	17	17	47994863	47994863	1	1	0.2569	226423	0.034	17	47994863	*	rs885634	R	17	46072229	chr17:46072229	rs885634	a	g	0.259	0.028	0.0073	0.0001333	46072229	47994863	17	47994863	17	47994863	*	R	0.0458716	3.83562
chr17:47995344:G:A	A	G	0.0741	0.0047	0.0602	0.0846	-0.0114	0.0182	0.5314	0	6.157	11	0.8627	440683	39106	401577	chr17	47995344	17	17	47995344	47995344	1	1	0.0741	65309.2	0.0244	17	47995344	*	rs77563750	R	17	46072710	chr17:46072710	rs77563750	a	g	0.0722	-0.0465	0.0125	0.0001899	46072710	47995344	17	47995344	17	47995344	*	R	-0.626374	-3.72
chr17:47996657:T:C	T	C	0.2573	0.0072	0.2375	0.2696	0.0014	0.0109	0.8955	46.2	20.452	11	0.03951	440683	39106	401577	chr17	47996657	17	17	47996657	47996657	1	1	0.2573	226775	0.0321	17	47996657	*	rs2905849	Y	17	46074023	chr17:46074023	rs2905849	t	c	0.2591	0.0281	0.0073	0.0001261	46074023	47996657	17	47996657	17	47996657	*	Y	0.12844	3.84932
chr17:47996727:G:A	A	G	0.7391	0.0083	0.725	0.7616	-0.003	0.0109	0.7798	48.2	21.223	11	0.03113	440683	39106	401577	chr17	47996727	17	17	47996727	47996727	1	1	0.2609	229948	0.0366	17	47996727	*	rs2905851	R	17	46074093	chr17:46074093	rs2905851	a	g	0.7365	-0.028	0.0072	0.0001063	46074093	47996727	17	47996727	17	47996727	*	R	-0.275229	-3.88889
chr17:47997512:A:G	A	G	0.745	0.0076	0.7331	0.7759	-0.002	0.0109	0.8573	45.4	20.153	11	0.04329	440683	39106	401577	chr17	47997512	17	17	47997512	47997512	1	1	0.255	224748	0.0428	17	47997512	*	rs62064873	R	17	46074878	chr17:46074878	rs62064873	a	g	0.741	-0.0282	0.0073	0.0001193	46074878	47997512	17	47997512	17	47997512	*	R	-0.183486	-3.86301
chr17:47998025:G:T	T	G	0.255	0.0075	0.224	0.2668	0.0013	0.0109	0.9022	45.6	20.237	11	0.0422	440683	39106	401577	chr17	47998025	17	17	47998025	47998025	1	1	0.255	224748	0.0428	17	47998025	*	rs2905852	D	17	46075391	chr17:46075391	rs2905852	t	g	0.259	0.0282	0.0073	0.0001193	46075391	47998025	17	47998025	17	47998025	*	D	0.119266	3.86301
chr17:47998185:C:T	T	C	0.255	0.0076	0.2242	0.2669	0.0009	0.0109	0.9333	46.2	20.428	11	0.03981	440683	39106	401577	chr17	47998185	17	17	47998185	47998185	1	1	0.255	224748	0.0427	17	47998185	*	rs2905853	Y	17	46075551	chr17:46075551	rs2905853	t	c	0.259	0.0282	0.0073	0.0001193	46075551	47998185	17	47998185	17	47998185	*	Y	0.0825688	3.86301
chr17:47999599:A:G	A	G	0.7394	0.0089	0.7172	0.7717	-0.003	0.0108	0.7798	45.9	20.316	11	0.04119	440683	39106	401577	chr17	47999599	17	17	47999599	47999599	1	1	0.2606	229684	0.0545	17	47999599	*	rs2525096	R	17	46076965	chr17:46076965	rs2525096	a	g	0.7344	-0.0279	0.0072	0.0001125	46076965	47999599	17	47999599	17	47999599	*	R	-0.277778	-3.875
chr17:47999733:A:G	A	G	0.9253	0.0049	0.9144	0.9396	0.0089	0.0181	0.6248	0	5.858	11	0.8827	440683	39106	401577	chr17	47999733	17	17	47999733	47999733	1	1	0.0747	65838	0.0252	17	47999733	*	rs17617360	R	17	46077099	chr17:46077099	rs17617360	a	g	0.9275	0.047	0.0125	0.0001618	46077099	47999733	17	47999733	17	47999733	*	R	0.491713	3.76
chr17:48000963:C:T	T	C	0.0733	0.0043	0.0608	0.082	-0.0105	0.0184	0.5658	0	4.948	11	0.9337	440683	39106	401577	chr17	48000963	17	17	48000963	48000963	1	1	0.0733	64604.1	0.0212	17	48000963	*	rs149584707	Y	17	46078329	chr17:46078329	rs149584707	t	c	0.0721	-0.0478	0.0125	0.0001248	46078329	48000963	17	48000963	17	48000963	*	Y	-0.570652	-3.824
chr17:48002390:G:A	A	G	0.3908	0.0118	0.3699	0.4101	-0.0087	0.0097	0.3712	34.1	16.689	11	0.1174	440683	39106	401577	chr17	48002390	17	17	48002390	48002390	1	1	0.3908	344438	0.0402	17	48002390	*	rs2002448	R	17	46079756	chr17:46079756	rs2002448	a	g	0.3761	0.0291	0.0068	1.904e-05	46079756	48002390	17	48002390	17	48002390	*	R	-0.896907	4.27941
chr17:48003220:G:C	C	G	0.3702	0.007	0.3573	0.389	-0.0081	0.0099	0.4119	43.7	19.531	11	0.05221	440683	39106	401577	chr17	48003220	17	17	48003220	48003220	1	1	0.3702	326282	0.0317	17	48003220	*	rs886445	B	17	46080586	chr17:46080586	rs886445	c	g	0.3606	0.0268	0.0067	6.349e-05	46080586	48003220	17	48003220	17	48003220	*	B	-0.818182	4
chr17:48003675:G:T	T	G	0.3696	0.007	0.3568	0.3869	-0.0067	0.0098	0.4957	44.2	19.701	11	0.04962	440683	39106	401577	chr17	48003675	17	17	48003675	48003675	1	1	0.3696	325753	0.0301	17	48003675	*	rs757351	K	17	46081041	chr17:46081041	rs757351	t	g	0.3594	0.027	0.0067	5.595e-05	46081041	48003675	17	48003675	17	48003675	*	K	-0.683673	4.02985
chr17:48005193:A:G	A	G	0.7297	0.0093	0.7015	0.7599	0.0074	0.0107	0.4868	55.3	24.602	11	0.01042	440683	39106	401577	chr17	48005193	17	17	48005193	48005193	1	1	0.2703	238233	0.0584	17	48005193	*	rs2525103	R	17	46082559	chr17:46082559	rs2525103	a	g	0.7281	-0.0259	0.0072	0.000337	46082559	48005193	17	48005193	17	48005193	*	R	0.691589	-3.59722
chr17:48009138:C:T	T	C	0.3691	0.0069	0.3558	0.3873	-0.0084	0.0099	0.3946	42	18.967	11	0.0617	440683	39106	401577	chr17	48009138	17	17	48009138	48009138	1	1	0.3691	325312	0.0315	17	48009138	*	rs2597160	Y	17	46086504	chr17:46086504	rs2597160	t	c	0.3596	0.0267	0.0067	6.762e-05	46086504	48009138	17	48009138	17	48009138	*	Y	-0.848485	3.98507
chr17:48009545:C:A	A	C	0.3688	0.0069	0.3557	0.3871	-0.0088	0.0099	0.3728	41.6	18.845	11	0.06394	440683	39106	401577	chr17	48009545	17	17	48009545	48009545	1	1	0.3688	325048	0.0314	17	48009545	*	rs2597175	M	17	46086911	chr17:46086911	rs2597175	a	c	0.3595	0.0267	0.0067	6.762e-05	46086911	48009545	17	48009545	17	48009545	*	M	-0.888889	3.98507
chr17:48013403:G:T	T	G	0.2657	0.0108	0.2311	0.2964	-0.0098	0.0108	0.364	58.8	26.731	11	0.005045	440683	39106	401577	chr17	48013403	17	17	48013403	48013403	1	1	0.2657	234179	0.0653	17	48013403	*	rs12935890	B	17	46090769	chr17:46090769	rs12935890	t	g	0.2692	0.027	0.0072	0.000186	46090769	48013403	17	48013403	17	48013403	*	B	-0.907407	3.75
chr17:48014078:T:C	T	C	0.6307	0.007	0.6125	0.6456	0.0094	0.0099	0.3429	42	18.973	11	0.06158	440683	39106	401577	chr17	48014078	17	17	48014078	48014078	1	1	0.3693	325488	0.0331	17	48014078	*	rs1076236	Y	17	46091444	chr17:46091444	rs1076236	t	c	0.6404	-0.0275	0.0067	4.063e-05	46091444	48014078	17	48014078	17	48014078	*	Y	0.949495	-4.10448
chr17:48016173:C:T	T	C	0.4073	0.009	0.3832	0.4248	-0.0115	0.0097	0.2332	52.4	23.094	11	0.01714	440683	39106	401577	chr17	48016173	17	17	48016173	48016173	1	1	0.4073	358980	0.0416	17	48016173	*	rs882163	Y	17	46093539	chr17:46093539	rs882163	t	c	0.4	0.0242	0.0065	0.0001931	46093539	48016173	17	48016173	17	48016173	*	Y	-1.18557	3.72308
chr17:48020512:G:A	A	G	0.0792	0.0061	0.064	0.0926	-0.0083	0.0176	0.6373	0	5.786	11	0.8873	440683	39106	401577	chr17	48020512	17	17	48020512	48020512	1	1	0.0792	69804.2	0.0286	17	48020512	*	rs41429650	R	17	46097878	chr17:46097878	rs41429650	a	g	0.0767	-0.0535	0.0121	1.058e-05	46097878	48020512	17	48020512	17	48020512	*	R	-0.471591	-4.42149
chr17:48021414:C:A	A	C	0.0792	0.0061	0.064	0.0926	-0.0081	0.0176	0.6443	0	5.857	11	0.8827	440683	39106	401577	chr17	48021414	17	17	48021414	48021414	1	1	0.0792	69804.2	0.0286	17	48021414	*	rs11651275	M	17	46098780	chr17:46098780	rs11651275	a	c	0.0767	-0.0542	0.0121	8.098e-06	46098780	48021414	17	48021414	17	48021414	*	M	-0.460227	-4.47934
chr17:48023505:C:T	T	C	0.0792	0.0061	0.064	0.0911	-0.0082	0.0176	0.6405	0	5.73	11	0.8908	440683	39106	401577	chr17	48023505	17	17	48023505	48023505	1	1	0.0792	69804.2	0.0271	17	48023505	*	rs9914123	Y	17	46100871	chr17:46100871	rs9914123	t	c	0.0767	-0.0542	0.0121	8.098e-06	46100871	48023505	17	48023505	17	48023505	*	Y	-0.465909	-4.47934
chr17:48024471:G:A	A	G	0.0792	0.0061	0.064	0.0911	-0.0082	0.0176	0.6428	0	5.663	11	0.8948	440683	39106	401577	chr17	48024471	17	17	48024471	48024471	1	1	0.0792	69804.2	0.0271	17	48024471	*	rs28405789	R	17	46101837	chr17:46101837	rs28405789	a	g	0.0767	-0.0541	0.0121	8.415e-06	46101837	48024471	17	48024471	17	48024471	*	R	-0.465909	-4.47107
chr17:48025538:G:A	A	G	0.2819	0.0086	0.247	0.307	-0.0087	0.0106	0.4101	56.8	25.49	11	0.007722	440683	39106	401577	chr17	48025538	17	17	48025538	48025538	1	1	0.2819	248457	0.06	17	48025538	*	rs33983467	R	17	46102904	chr17:46102904	rs33983467	a	g	0.2822	0.0258	0.0071	0.0002904	46102904	48025538	17	48025538	17	48025538	*	R	-0.820755	3.6338
chr17:48025871:C:A	A	C	0.0792	0.0061	0.064	0.091	-0.0083	0.0176	0.6368	0	5.627	11	0.8971	440683	39106	401577	chr17	48025871	17	17	48025871	48025871	1	1	0.0792	69804.2	0.027	17	48025871	*	rs11656818	M	17	46103237	chr17:46103237	rs11656818	a	c	0.0767	-0.0543	0.0121	7.793e-06	46103237	48025871	17	48025871	17	48025871	*	M	-0.471591	-4.4876
chr17:48026394:A:G	A	G	0.6101	0.0096	0.5892	0.6275	-0.0213	0.0097	0.0278	41.3	18.753	11	0.06567	440683	39106	401577	chr17	48026394	17	17	48026394	48026394	1	1	0.3899	343645	0.0383	17	48026394	*	rs12051	R	17	46103760	chr17:46103760	rs12051	a	g	0.5996	0.0232	0.0065	0.0003517	46103760	48026394	17	48026394	17	48026394	*	R	-2.19588	3.56923
chr17:48029859:T:C	T	C	0.9208	0.0061	0.909	0.936	0.0087	0.0176	0.6206	0	5.875	11	0.8816	440683	39106	401577	chr17	48029859	17	17	48029859	48029859	1	1	0.0792	69804.2	0.027	17	48029859	*	rs115217454	Y	17	46107225	chr17:46107225	rs115217454	t	c	0.9232	0.054	0.012	7.3e-06	46107225	48029859	17	48029859	17	48029859	*	Y	0.494318	4.5
chr17:48032062:T:C	T	C	0.9208	0.006	0.9088	0.9359	0.0092	0.0176	0.6036	0	5.983	11	0.8745	440683	39106	401577	chr17	48032062	17	17	48032062	48032062	1	1	0.0792	69804.2	0.0271	17	48032062	*	rs35091825	H	17	46109428	chr17:46109428	rs35091825	t	c	0.9233	0.0542	0.0121	8.098e-06	46109428	48032062	17	48032062	17	48032062	*	H	0.522727	4.47934
chr17:48033103:A:G	A	G	0.9208	0.006	0.9089	0.9359	0.0092	0.0176	0.6033	0	5.904	11	0.8797	440683	39106	401577	chr17	48033103	17	17	48033103	48033103	1	1	0.0792	69804.2	0.027	17	48033103	*	rs7209072	R	17	46110469	chr17:46110469	rs7209072	a	g	0.9233	0.0537	0.0121	9.806e-06	46110469	48033103	17	48033103	17	48033103	*	R	0.522727	4.43802
chr17:48036456:C:T	T	C	0.0755	0.0042	0.0639	0.0835	-0.0074	0.018	0.6796	0	5.425	11	0.9088	440683	39106	401577	chr17	48036456	17	17	48036456	48036456	1	1	0.0755	66543.1	0.0196	17	48036456	*	rs7210041	Y	17	46113822	chr17:46113822	rs7210041	t	c	0.0753	-0.0507	0.0123	3.493e-05	46113822	48036456	17	48036456	17	48036456	*	Y	-0.411111	-4.12195
chr17:48037254:C:T	T	C	0.2827	0.0088	0.2485	0.3069	-0.0074	0.0106	0.4854	57.9	26.125	11	0.006217	440683	39106	401577	chr17	48037254	17	17	48037254	48037254	1	1	0.2827	249162	0.0584	17	48037254	*	rs12940701	Y	17	46114620	chr17:46114620	rs12940701	t	c	0.2831	0.0257	0.0071	0.0003066	46114620	48037254	17	48037254	17	48037254	*	Y	-0.698113	3.61972
chr17:48038166:T:C	T	C	0.9207	0.006	0.9089	0.936	0.0091	0.0176	0.6052	0	6.059	11	0.8694	440683	39106	401577	chr17	48038166	17	17	48038166	48038166	1	1	0.0793	69892.3	0.0271	17	48038166	*	rs77225910	Y	17	46115528	chr17:46115528	rs77225910	t	c	0.9232	0.054	0.012	7.3e-06	46115528	48038166	17	48038166	17	48038166	*	Y	0.517045	4.5
chr17:48039100:G:A	A	G	0.0741	0.004	0.0635	0.0834	-0.0075	0.0181	0.6791	0	5.463	11	0.9067	440683	39106	401577	chr17	48039100	17	17	48039100	48039100	1	1	0.0741	65309.2	0.0199	17	48039100	*	rs117990138	R	17	46116462	chr17:46116462	rs117990138	a	g	0.0747	-0.0507	0.0123	3.493e-05	46116462	48039100	17	48039100	17	48039100	*	R	-0.414365	-4.12195
chr17:48040378:T:C	T	C	0.9207	0.006	0.9088	0.9359	0.0089	0.0176	0.6124	0	6.097	11	0.8668	440683	39106	401577	chr17	48040378	17	17	48040378	48040378	1	1	0.0793	69892.3	0.0271	17	48040378	*	rs115228368	Y	17	46117740	chr17:46117740	rs115228368	t	c	0.9232	0.054	0.012	7.3e-06	46117740	48040378	17	48040378	17	48040378	*	Y	0.505682	4.5
chr17:48041304:A:G	A	G	0.9207	0.006	0.9089	0.9359	0.0092	0.0176	0.6024	0	6.091	11	0.8672	440683	39106	401577	chr17	48041304	17	17	48041304	48041304	1	1	0.0793	69892.3	0.027	17	48041304	*	rs11079805	R	17	46118666	chr17:46118666	rs11079805	a	g	0.9232	0.054	0.012	7.3e-06	46118666	48041304	17	48041304	17	48041304	*	R	0.522727	4.5
chr17:48042269:G:T	T	G	0.0792	0.006	0.0641	0.0911	-0.0093	0.0176	0.5965	0	6.073	11	0.8685	440683	39106	401577	chr17	48042269	17	17	48042269	48042269	1	1	0.0792	69804.2	0.027	17	48042269	*	rs145428835	K	17	46119631	chr17:46119631	rs145428835	t	g	0.0768	-0.0539	0.012	7.589e-06	46119631	48042269	17	48042269	17	48042269	*	K	-0.528409	-4.49167
chr17:48043171:C:T	T	C	0.0793	0.006	0.0641	0.0911	-0.0087	0.0176	0.6215	0	5.994	11	0.8738	440683	39106	401577	chr17	48043171	17	17	48043171	48043171	1	1	0.0793	69892.3	0.027	17	48043171	*	rs12452399	Y	17	46120533	chr17:46120533	rs12452399	t	c	0.0768	-0.0538	0.012	7.89e-06	46120533	48043171	17	48043171	17	48043171	*	Y	-0.494318	-4.48333
chr17:48043405:T:C	T	C	0.9207	0.006	0.9089	0.9359	0.0089	0.0176	0.6117	0	5.996	11	0.8736	440683	39106	401577	chr17	48043405	17	17	48043405	48043405	1	1	0.0793	69892.3	0.027	17	48043405	*	rs10491182	Y	17	46120767	chr17:46120767	rs10491182	t	c	0.9232	0.0534	0.0121	1.099e-05	46120767	48043405	17	48043405	17	48043405	*	Y	0.505682	4.41322
chr17:48043866:G:T	T	G	0.0793	0.006	0.0641	0.0911	-0.0087	0.0176	0.6202	0	6.012	11	0.8726	440683	39106	401577	chr17	48043866	17	17	48043866	48043866	1	1	0.0793	69892.3	0.027	17	48043866	*	rs9903963	K	17	46121228	chr17:46121228	rs9903963	t	g	0.0768	-0.0539	0.012	7.589e-06	46121228	48043866	17	48043866	17	48043866	*	K	-0.494318	-4.49167
chr17:48044513:T:C	T	C	0.9207	0.006	0.9089	0.9359	0.0091	0.0176	0.6052	0	6.021	11	0.8719	440683	39106	401577	chr17	48044513	17	17	48044513	48044513	1	1	0.0793	69892.3	0.027	17	48044513	*	rs76001670	Y	17	46121875	chr17:46121875	rs76001670	t	c	0.9232	0.054	0.012	7.3e-06	46121875	48044513	17	48044513	17	48044513	*	Y	0.517045	4.5
chr17:48044763:G:T	T	G	0.0793	0.006	0.064	0.0917	-0.009	0.0176	0.6102	0	5.984	11	0.8744	440683	39106	401577	chr17	48044763	17	17	48044763	48044763	1	1	0.0793	69892.3	0.0277	17	48044763	*	rs10491183	K	17	46122125	chr17:46122125	rs10491183	t	g	0.0768	-0.054	0.0121	8.744e-06	46122125	48044763	17	48044763	17	48044763	*	K	-0.511364	-4.46281
chr17:48046280:A:C	A	C	0.9205	0.0059	0.9101	0.9358	0.0103	0.0176	0.5585	0	6.328	11	0.8506	440683	39106	401577	chr17	48046280	17	17	48046280	48046280	1	1	0.0795	70068.6	0.0257	17	48046280	*	rs9895554	M	17	46123642	chr17:46123642	rs9895554	a	c	0.923	0.0543	0.012	6.493e-06	46123642	48046280	17	48046280	17	48046280	*	M	0.585227	4.525
chr17:48046964:G:C	C	G	0.0795	0.0058	0.0644	0.09	-0.0109	0.0176	0.5377	0	6.547	11	0.8345	440683	39106	401577	chr17	48046964	17	17	48046964	48046964	1	1	0.0795	70068.6	0.0256	17	48046964	*	rs9900074	S	17	46124326	chr17:46124326	rs9900074	c	g	0.0771	-0.0548	0.012	5.334e-06	46124326	48046964	17	48046964	17	48046964	*	S	-0.619318	-4.56667
chr17:48047829:C:T	T	C	0.2188	0.0116	0.1974	0.2398	0.0031	0.0115	0.7887	0	11.001	11	0.4432	440683	39106	401577	chr17	48047829	17	17	48047829	48047829	1	1	0.2188	192843	0.0424	17	48047829	*	rs1468270	Y	17	46125191	chr17:46125191	rs1468270	t	c	0.2084	-0.0318	0.0079	5.131e-05	46125191	48047829	17	48047829	17	48047829	*	Y	0.269565	-4.02532
chr17:48048616:C:G	C	G	0.7767	0.0113	0.7579	0.7979	-0.0052	0.0114	0.651	0	10.304	11	0.5032	440683	39106	401577	chr17	48048616	17	17	48048616	48048616	1	1	0.2233	196809	0.04	17	48048616	*	rs2285863	S	17	46125978	chr17:46125978	rs2285863	c	g	0.7861	0.0325	0.0077	2.733e-05	46125978	48048616	17	48048616	17	48048616	*	S	-0.45614	4.22078
chr17:48050997:G:C	C	G	0.2237	0.0121	0.2019	0.2458	0.0045	0.0114	0.6897	0	10.629	11	0.4748	440683	39106	401577	chr17	48050997	17	17	48050997	48050997	1	1	0.2237	197162	0.0439	17	48050997	*	rs12936731	S	17	46128359	chr17:46128359	rs12936731	c	g	0.2136	-0.0328	0.0079	2.955e-05	46128359	48050997	17	48050997	17	48050997	*	S	0.394737	-4.1519
chr17:48051953:C:T	T	C	0.2237	0.0121	0.2019	0.2458	0.0043	0.0114	0.7076	0	10.574	11	0.4796	440683	39106	401577	chr17	48051953	17	17	48051953	48051953	1	1	0.2237	197162	0.0439	17	48051953	*	rs9899275	Y	17	46129315	chr17:46129315	rs9899275	t	c	0.2136	-0.0329	0.0079	2.794e-05	46129315	48051953	17	48051953	17	48051953	*	Y	0.377193	-4.16456
chr17:48051991:C:T	T	C	0.2237	0.0121	0.2019	0.248	0.0044	0.0114	0.6989	0	10.396	11	0.4951	440683	39106	401577	chr17	48051991	17	17	48051991	48051991	1	1	0.2237	197162	0.0461	17	48051991	*	rs9899461	Y	17	46129353	chr17:46129353	rs9899461	t	c	0.2136	-0.0328	0.0079	2.955e-05	46129353	48051991	17	48051991	17	48051991	*	Y	0.385965	-4.1519
chr17:48052892:G:T	T	G	0.2237	0.0121	0.2019	0.2458	0.0045	0.0114	0.6942	0	10.638	11	0.4741	440683	39106	401577	chr17	48052892	17	17	48052892	48052892	1	1	0.2237	197162	0.0439	17	48052892	*	rs12450620	K	17	46130254	chr17:46130254	rs12450620	t	g	0.2137	-0.0329	0.0079	2.794e-05	46130254	48052892	17	48052892	17	48052892	*	K	0.394737	-4.16456
chr17:48055361:G:C	C	G	0.2237	0.012	0.202	0.2458	0.0044	0.0114	0.6981	0	10.557	11	0.4811	440683	39106	401577	chr17	48055361	17	17	48055361	48055361	1	1	0.2237	197162	0.0438	17	48055361	*	rs7212202	S	17	46132723	chr17:46132723	rs7212202	c	g	0.2137	-0.033	0.0079	2.641e-05	46132723	48055361	17	48055361	17	48055361	*	S	0.385965	-4.17722
chr17:48060543:C:T	T	C	0.0747	0.0039	0.064	0.0832	-0.0092	0.0181	0.6096	0	5.601	11	0.8986	440683	39106	401577	chr17	48060543	17	17	48060543	48060543	1	1	0.0747	65838	0.0192	17	48060543	*	rs1051001	B	17	46137905	chr17:46137905	rs1051001	t	c	0.0753	-0.0521	0.0121	1.789e-05	46137905	48060543	17	48060543	17	48060543	*	B	-0.508287	-4.30579
chr17:48062207:C:T	T	C	0.2236	0.012	0.202	0.2458	0.0042	0.0114	0.7132	0	10.369	11	0.4975	440683	39106	401577	chr17	48062207	17	17	48062207	48062207	1	1	0.2236	197073	0.0438	17	48062207	*	rs875065	Y	17	46139569	chr17:46139569	rs875065	t	c	0.2139	-0.0331	0.0077	1.937e-05	46139569	48062207	17	48062207	17	48062207	*	Y	0.368421	-4.2987
chr17:48062370:T:G	T	G	0.7763	0.012	0.7542	0.798	-0.0042	0.0114	0.7129	0	10.21	11	0.5116	440683	39106	401577	chr17	48062370	17	17	48062370	48062370	1	1	0.2237	197162	0.0438	17	48062370	*	rs875066	K	17	46139732	chr17:46139732	rs875066	t	g	0.7861	0.0332	0.0077	1.827e-05	46139732	48062370	17	48062370	17	48062370	*	K	-0.368421	4.31169
chr17:48065318:G:A	A	G	0.2233	0.012	0.2023	0.2455	0.0044	0.0114	0.6988	0	10.456	11	0.4899	440683	39106	401577	chr17	48065318	17	17	48065318	48065318	1	1	0.2233	196809	0.0432	17	48065318	*	rs11079806	R	17	46142680	chr17:46142680	rs11079806	a	g	0.2137	-0.0329	0.0079	2.794e-05	46142680	48065318	17	48065318	17	48065318	*	R	0.385965	-4.16456
chr17:48066153:T:C	T	C	0.7742	0.0115	0.7537	0.7957	-0.0044	0.0114	0.6972	5.3	11.616	11	0.3932	440683	39106	401577	chr17	48066153	17	17	48066153	48066153	1	1	0.2258	199012	0.042	17	48066153	*	rs2051821	Y	17	46143515	chr17:46143515	rs2051821	t	c	0.7838	0.0337	0.0077	1.364e-05	46143515	48066153	17	48066153	17	48066153	*	Y	-0.385965	4.37662
chr17:48068347:T:G	T	G	0.7764	0.012	0.7542	0.7981	-0.0044	0.0114	0.6961	0	10.207	11	0.5119	440683	39106	401577	chr17	48068347	17	17	48068347	48068347	1	1	0.2236	197073	0.0439	17	48068347	*	rs8078125	K	17	46145709	chr17:46145709	rs8078125	t	g	0.7861	0.0331	0.0077	1.937e-05	46145709	48068347	17	48068347	17	48068347	*	K	-0.385965	4.2987
chr17:48069458:A:G	A	G	0.7762	0.012	0.7539	0.7977	-0.004	0.0114	0.7274	0	10.225	11	0.5103	440683	39106	401577	chr17	48069458	17	17	48069458	48069458	1	1	0.2238	197250	0.0438	17	48069458	*	rs11649919	R	17	46146820	chr17:46146820	rs11649919	a	g	0.786	0.0333	0.0079	2.229e-05	46146820	48069458	17	48069458	17	48069458	*	R	-0.350877	4.21519
chr17:48069677:T:C	T	C	0.7763	0.0119	0.7542	0.7978	-0.0042	0.0114	0.7091	0	10.529	11	0.4835	440683	39106	401577	chr17	48069677	17	17	48069677	48069677	1	1	0.2237	197162	0.0436	17	48069677	*	rs11651097	Y	17	46147039	chr17:46147039	rs11651097	t	c	0.7862	0.0333	0.0079	2.229e-05	46147039	48069677	17	48069677	17	48069677	*	Y	-0.368421	4.21519
chr17:48070445:T:A	A	T	0.2237	0.0122	0.2017	0.2458	0.0042	0.0114	0.7144	0	10.47	11	0.4887	440683	39106	401577	chr17	48070445	17	17	48070445	48070445	1	1	0.2237	197162	0.0441	17	48070445	*	rs6847	W	17	46147807	chr17:46147807	rs6847	a	t	0.2139	-0.0331	0.0077	1.937e-05	46147807	48070445	17	48070445	17	48070445	*	W	0.368421	-4.2987
chr17:48072042:C:G	C	G	0.7764	0.012	0.7544	0.7983	-0.0043	0.0114	0.7084	0	10.515	11	0.4848	440683	39106	401577	chr17	48072042	17	17	48072042	48072042	1	1	0.2236	197073	0.0439	17	48072042	*	rs58595405	S	17	46149404	chr17:46149404	rs58595405	c	g	0.7862	0.0331	0.0077	1.937e-05	46149404	48072042	17	48072042	17	48072042	*	S	-0.377193	4.2987
chr17:48073684:A:G	A	G	0.7764	0.012	0.7543	0.7984	-0.0038	0.0114	0.7387	0	10.62	11	0.4757	440683	39106	401577	chr17	48073684	17	17	48073684	48073684	1	1	0.2236	197073	0.0441	17	48073684	*	rs11655407	R	17	46151046	chr17:46151046	rs11655407	a	g	0.7862	0.0332	0.0077	1.827e-05	46151046	48073684	17	48073684	17	48073684	*	R	-0.333333	4.31169
chr17:48075197:C:A	A	C	0.2235	0.0121	0.2017	0.2457	0.004	0.0114	0.7247	0	10.344	11	0.4997	440683	39106	401577	chr17	48075197	17	17	48075197	48075197	1	1	0.2235	196985	0.044	17	48075197	*	rs2240122	H	17	46152559	chr17:46152559	rs2240122	a	c	0.2102	-0.034	0.0087	9.138e-05	46152559	48075197	17	48075197	17	48075197	*	H	0.350877	-3.90805
chr17:48076840:A:G	A	G	0.7763	0.012	0.7543	0.7982	-0.004	0.0114	0.7242	0	10.519	11	0.4844	440683	39106	401577	chr17	48076840	17	17	48076840	48076840	1	1	0.2237	197162	0.0439	17	48076840	*	rs7217496	V	17	46154202	chr17:46154202	rs7217496	a	g	0.7862	0.0331	0.0077	1.937e-05	46154202	48076840	17	48076840	17	48076840	*	V	-0.350877	4.2987
chr17:48077307:G:A	A	G	0.2237	0.012	0.2018	0.2457	0.0041	0.0114	0.7212	0	10.36	11	0.4984	440683	39106	401577	chr17	48077307	17	17	48077307	48077307	1	1	0.2237	197162	0.0439	17	48077307	*	rs9747001	R	17	46154669	chr17:46154669	rs9747001	a	g	0.2138	-0.0332	0.0077	1.827e-05	46154669	48077307	17	48077307	17	48077307	*	R	0.359649	-4.31169
chr17:48080688:T:C	T	C	0.7763	0.012	0.7542	0.7983	-0.004	0.0114	0.7275	0	10.475	11	0.4882	440683	39106	401577	chr17	48080688	17	17	48080688	48080688	1	1	0.2237	197162	0.0441	17	48080688	*	rs12949879	Y	17	46158050	chr17:46158050	rs12949879	t	c	0.7862	0.0332	0.0077	1.827e-05	46158050	48080688	17	48080688	17	48080688	*	Y	-0.350877	4.31169
chr17:48081546:C:G	C	G	0.7764	0.012	0.7542	0.7983	-0.004	0.0114	0.7234	0	10.649	11	0.4731	440683	39106	401577	chr17	48081546	17	17	48081546	48081546	1	1	0.2236	197073	0.0441	17	48081546	*	rs58624511	S	17	46158908	chr17:46158908	rs58624511	c	g	0.7862	0.0332	0.0077	1.827e-05	46158908	48081546	17	48081546	17	48081546	*	S	-0.350877	4.31169
chr17:48082029:C:T	T	C	0.2236	0.012	0.2016	0.2457	0.0039	0.0114	0.7343	0	10.648	11	0.4732	440683	39106	401577	chr17	48082029	17	17	48082029	48082029	1	1	0.2236	197073	0.0441	17	48082029	*	rs12952163	Y	17	46159391	chr17:46159391	rs12952163	t	c	0.2138	-0.0331	0.0077	1.937e-05	46159391	48082029	17	48082029	17	48082029	*	Y	0.342105	-4.2987
chr17:48086180:T:G	T	G	0.9253	0.0039	0.917	0.9362	0.0091	0.0181	0.6144	0	5.526	11	0.9031	440683	39106	401577	chr17	48086180	17	17	48086180	48086180	1	1	0.0747	65838	0.0192	17	48086180	*	rs117988611	K	17	46163542	chr17:46163542	rs117988611	t	g	0.9247	0.0521	0.0121	1.789e-05	46163542	48086180	17	48086180	17	48086180	*	K	0.502762	4.30579
chr17:48087729:G:A	A	G	0.2236	0.012	0.2016	0.2457	0.0044	0.0114	0.7011	0	10.538	11	0.4827	440683	39106	401577	chr17	48087729	17	17	48087729	48087729	1	1	0.2236	197073	0.0441	17	48087729	*	rs35361214	R	17	46165091	chr17:46165091	rs35361214	a	g	0.2138	-0.033	0.0077	2.052e-05	46165091	48087729	17	48087729	17	48087729	*	R	0.385965	-4.28571
chr17:48088711:G:A	A	G	0.2235	0.012	0.2014	0.2457	0.0044	0.0114	0.6976	0	10.4	11	0.4948	440683	39106	401577	chr17	48088711	17	17	48088711	48088711	1	1	0.2235	196985	0.0443	17	48088711	*	rs6504025	R	17	46166073	chr17:46166073	rs6504025	a	g	0.2138	-0.0331	0.0077	1.937e-05	46166073	48088711	17	48088711	17	48088711	*	R	0.385965	-4.2987
chr17:48090580:T:C	T	C	0.7764	0.012	0.7521	0.7981	-0.0043	0.0114	0.7065	0	10.399	11	0.4949	440683	39106	401577	chr17	48090580	17	17	48090580	48090580	1	1	0.2236	197073	0.046	17	48090580	*	rs7220520	Y	17	46167942	chr17:46167942	rs7220520	t	c	0.7862	0.0329	0.0079	2.794e-05	46167942	48090580	17	48090580	17	48090580	*	Y	-0.377193	4.16456
chr17:48093737:T:G	T	G	0.2268	0.0126	0.2043	0.2479	0.0045	0.0114	0.6958	0	10.541	11	0.4825	440683	39106	401577	chr17	48093737	17	17	48093737	48093737	1	1	0.2268	199894	0.0436	17	48093737	*	rs2109984	D	17	46171099	chr17:46171099	rs2109984	t	g	0.2121	-0.0334	0.0086	0.0001001	46171099	48093737	17	48093737	17	48093737	*	D	0.394737	-3.88372
chr17:48094288:T:G	T	G	0.2265	0.0126	0.2036	0.2591	0.0041	0.0114	0.7217	0	10.495	11	0.4865	440683	39106	401577	chr17	48094288	17	17	48094288	48094288	1	1	0.2265	199629	0.0555	17	48094288	*	rs8075500	K	17	46171650	chr17:46171650	rs8075500	t	g	0.2138	-0.0331	0.0077	1.937e-05	46171650	48094288	17	48094288	17	48094288	*	K	0.359649	-4.2987
chr17:48096478:G:A	A	G	0.7737	0.0122	0.7408	0.7963	-0.0044	0.0114	0.6982	0	10.107	11	0.5208	440683	39106	401577	chr17	48096478	17	17	48096478	48096478	1	1	0.2263	199453	0.0555	17	48096478	*	rs8065670	R	17	46173840	chr17:46173840	rs8065670	a	g	0.7861	0.0331	0.0077	1.937e-05	46173840	48096478	17	48096478	17	48096478	*	R	-0.385965	4.2987
chr17:48096708:G:T	T	G	0.7734	0.0126	0.7409	0.7964	-0.004	0.0114	0.7231	0	10.251	11	0.5079	440683	39106	401577	chr17	48096708	17	17	48096708	48096708	1	1	0.2266	199718	0.0555	17	48096708	*	rs8065993	K	17	46174070	chr17:46174070	rs8065993	t	g	0.7861	0.0332	0.0079	2.359e-05	46174070	48096708	17	48096708	17	48096708	*	K	-0.350877	4.20253
chr17:48097126:G:A	A	G	0.7734	0.0127	0.7408	0.7964	-0.004	0.0114	0.7237	0	10.465	11	0.4891	440683	39106	401577	chr17	48097126	17	17	48097126	48097126	1	1	0.2266	199718	0.0556	17	48097126	*	rs7209585	R	17	46174488	chr17:46174488	rs7209585	a	g	0.7862	0.0332	0.0077	1.827e-05	46174488	48097126	17	48097126	17	48097126	*	R	-0.350877	4.31169
chr17:48097353:A:G	A	G	0.2266	0.0127	0.2036	0.2597	0.0047	0.0114	0.6819	0	10.438	11	0.4914	440683	39106	401577	chr17	48097353	17	17	48097353	48097353	1	1	0.2266	199718	0.0561	17	48097353	*	rs6504031	R	17	46174715	chr17:46174715	rs6504031	a	g	0.2138	-0.0332	0.0077	1.827e-05	46174715	48097353	17	48097353	17	48097353	*	R	0.412281	-4.31169
chr17:48098685:T:C	T	C	0.2265	0.0126	0.2035	0.259	0.0042	0.0114	0.7126	0	10.368	11	0.4976	440683	39106	401577	chr17	48098685	17	17	48098685	48098685	1	1	0.2265	199629	0.0555	17	48098685	*	rs11079807	Y	17	46176047	chr17:46176047	rs11079807	t	c	0.2138	-0.0332	0.0077	1.827e-05	46176047	48098685	17	48098685	17	48098685	*	Y	0.368421	-4.31169
chr17:48098700:T:C	T	C	0.2263	0.0124	0.2035	0.259	0.0042	0.0114	0.7112	0	10.359	11	0.4984	440683	39106	401577	chr17	48098700	17	17	48098700	48098700	1	1	0.2263	199453	0.0555	17	48098700	*	rs10853094	Y	17	46176062	chr17:46176062	rs10853094	t	c	0.2138	-0.0332	0.0077	1.827e-05	46176062	48098700	17	48098700	17	48098700	*	Y	0.368421	-4.31169
chr17:48099094:C:T	T	C	0.7735	0.0126	0.741	0.7965	-0.0042	0.0114	0.7147	0	10.314	11	0.5024	440683	39106	401577	chr17	48099094	17	17	48099094	48099094	1	1	0.2265	199629	0.0555	17	48099094	*	rs4794441	Y	17	46176456	chr17:46176456	rs4794441	t	c	0.7861	0.0332	0.0077	1.827e-05	46176456	48099094	17	48099094	17	48099094	*	Y	-0.368421	4.31169
chr17:48099170:T:C	T	C	0.2264	0.0126	0.2035	0.259	0.0041	0.0114	0.7161	0	10.374	11	0.4971	440683	39106	401577	chr17	48099170	17	17	48099170	48099170	1	1	0.2264	199541	0.0555	17	48099170	*	rs4794443	Y	17	46176532	chr17:46176532	rs4794443	t	c	0.2138	-0.0332	0.0077	1.827e-05	46176532	48099170	17	48099170	17	48099170	*	Y	0.359649	-4.31169
chr17:48100000:G:A	A	G	0.7734	0.0127	0.7409	0.7966	-0.0041	0.0114	0.7179	0	10.559	11	0.4809	440683	39106	401577	chr17	48100000	17	17	48100000	48100000	1	1	0.2266	199718	0.0557	17	48100000	*	rs11869625	R	17	46177362	chr17:46177362	rs11869625	a	g	0.7861	0.0332	0.0077	1.827e-05	46177362	48100000	17	48100000	17	48100000	*	R	-0.359649	4.31169
chr17:48101312:G:A	A	G	0.772	0.0133	0.7366	0.7963	-0.004	0.0114	0.7256	0	10.307	11	0.503	440683	39106	401577	chr17	48101312	17	17	48101312	48101312	1	1	0.228	200951	0.0597	17	48101312	*	rs3744347	V	17	46178674	chr17:46178674	rs3744347	a	g	0.7856	0.0345	0.0077	8.477e-06	46178674	48101312	17	48101312	17	48101312	*	V	-0.350877	4.48052
chr17:48102752:A:G	A	G	0.2267	0.0127	0.2035	0.2597	0.0041	0.0114	0.7179	0	10.67	11	0.4713	440683	39106	401577	chr17	48102752	17	17	48102752	48102752	1	1	0.2267	199806	0.0562	17	48102752	*	rs12950402	R	17	46180114	chr17:46180114	rs12950402	a	g	0.2139	-0.0333	0.0077	1.724e-05	46180114	48102752	17	48102752	17	48102752	*	R	0.359649	-4.32468
chr17:48102870:A:G	A	G	0.2265	0.0127	0.2019	0.2597	0.0041	0.0114	0.7174	0	10.313	11	0.5024	440683	39106	401577	chr17	48102870	17	17	48102870	48102870	1	1	0.2265	199629	0.0578	17	48102870	*	rs11079808	R	17	46180232	chr17:46180232	rs11079808	a	g	0.2139	-0.0333	0.0079	2.229e-05	46180232	48102870	17	48102870	17	48102870	*	R	0.359649	-4.21519
chr17:48103445:C:T	T	C	0.7733	0.0127	0.7404	0.7965	-0.0041	0.0114	0.7185	0	10.664	11	0.4718	440683	39106	401577	chr17	48103445	17	17	48103445	48103445	1	1	0.2267	199806	0.0561	17	48103445	*	rs4794448	Y	17	46180807	chr17:46180807	rs4794448	t	c	0.7862	0.0332	0.0077	1.827e-05	46180807	48103445	17	48103445	17	48103445	*	Y	-0.359649	4.31169
chr17:48104003:A:T	A	T	0.2267	0.0127	0.2035	0.2596	0.0041	0.0114	0.7173	0	10.665	11	0.4718	440683	39106	401577	chr17	48104003	17	17	48104003	48104003	1	1	0.2267	199806	0.0561	17	48104003	*	rs12943543	W	17	46181365	chr17:46181365	rs12943543	a	t	0.2139	-0.0333	0.0077	1.724e-05	46181365	48104003	17	48104003	17	48104003	*	W	0.359649	-4.32468
chr17:48105798:A:G	A	G	0.2267	0.0127	0.2035	0.2598	0.004	0.0114	0.7224	0	10.467	11	0.4889	440683	39106	401577	chr17	48105798	17	17	48105798	48105798	1	1	0.2267	199806	0.0563	17	48105798	*	rs9910516	R	17	46183160	chr17:46183160	rs9910516	a	g	0.2139	-0.0332	0.0077	1.827e-05	46183160	48105798	17	48105798	17	48105798	*	R	0.350877	-4.31169
chr17:48106640:C:G	C	G	0.2267	0.0127	0.2035	0.2598	0.0041	0.0114	0.7207	0	10.487	11	0.4872	440683	39106	401577	chr17	48106640	17	17	48106640	48106640	1	1	0.2267	199806	0.0563	17	48106640	*	rs4794449	S	17	46184002	chr17:46184002	rs4794449	c	g	0.2139	-0.0332	0.0077	1.827e-05	46184002	48106640	17	48106640	17	48106640	*	S	0.359649	-4.31169
chr17:48106731:G:A	A	G	0.7733	0.0127	0.7402	0.7965	-0.0041	0.0114	0.7171	0	10.662	11	0.472	440683	39106	401577	chr17	48106731	17	17	48106731	48106731	1	1	0.2267	199806	0.0563	17	48106731	*	rs4794450	R	17	46184093	chr17:46184093	rs4794450	a	g	0.7861	0.0332	0.0077	1.827e-05	46184093	48106731	17	48106731	17	48106731	*	R	-0.359649	4.31169
chr17:48107419:A:G	A	G	0.2265	0.0125	0.2035	0.2598	0.0042	0.0114	0.7135	0	10.68	11	0.4705	440683	39106	401577	chr17	48107419	17	17	48107419	48107419	1	1	0.2265	199629	0.0563	17	48107419	*	rs4794451	R	17	46184781	chr17:46184781	rs4794451	a	g	0.2139	-0.033	0.0079	2.641e-05	46184781	48107419	17	48107419	17	48107419	*	R	0.368421	-4.17722
chr17:48107564:C:T	T	C	0.7734	0.0125	0.7402	0.7963	-0.0041	0.0114	0.7181	0	10.525	11	0.4839	440683	39106	401577	chr17	48107564	17	17	48107564	48107564	1	1	0.2266	199718	0.0561	17	48107564	*	rs4794453	Y	17	46184926	chr17:46184926	rs4794453	t	c	0.7861	0.0331	0.0077	1.937e-05	46184926	48107564	17	48107564	17	48107564	*	Y	-0.359649	4.2987
chr17:48107973:G:A	A	G	0.7733	0.0127	0.7402	0.7965	-0.004	0.0114	0.7243	0	10.471	11	0.4886	440683	39106	401577	chr17	48107973	17	17	48107973	48107973	1	1	0.2267	199806	0.0563	17	48107973	*	rs8077860	R	17	46185335	chr17:46185335	rs8077860	a	g	0.7861	0.0331	0.0077	1.937e-05	46185335	48107973	17	48107973	17	48107973	*	R	-0.350877	4.2987
chr17:48110825:C:G	C	G	0.2267	0.0127	0.2036	0.2598	0.0042	0.0114	0.7098	0	10.551	11	0.4816	440683	39106	401577	chr17	48110825	17	17	48110825	48110825	1	1	0.2267	199806	0.0562	17	48110825	*	rs12941295	S	17	46188187	chr17:46188187	rs12941295	c	g	0.2139	-0.033	0.0077	2.052e-05	46188187	48110825	17	48110825	17	48110825	*	S	0.368421	-4.28571
chr17:48111058:C:T	T	C	0.0747	0.0039	0.0638	0.0828	-0.009	0.0181	0.6204	0	5.432	11	0.9085	440683	39106	401577	chr17	48111058	17	17	48111058	48111058	1	1	0.0747	65838	0.019	17	48111058	*	rs77028374	Y	17	46188420	chr17:46188420	rs77028374	t	c	0.0753	-0.0526	0.0123	1.756e-05	46188420	48111058	17	48111058	17	48111058	*	Y	-0.497238	-4.27642
chr17:48112890:C:T	T	C	0.7733	0.0127	0.7402	0.7963	-0.0043	0.0114	0.7081	0	10.322	11	0.5016	440683	39106	401577	chr17	48112890	17	17	48112890	48112890	1	1	0.2267	199806	0.0561	17	48112890	*	rs35688835	Y	17	46190252	chr17:46190252	rs35688835	t	c	0.7861	0.0331	0.0077	1.937e-05	46190252	48112890	17	48112890	17	48112890	*	Y	-0.377193	4.2987
chr17:48113028:G:A	A	G	0.7733	0.0127	0.7403	0.7964	-0.0043	0.0114	0.7052	0	10.379	11	0.4967	440683	39106	401577	chr17	48113028	17	17	48113028	48113028	1	1	0.2267	199806	0.0561	17	48113028	*	rs8076380	R	17	46190390	chr17:46190390	rs8076380	a	g	0.7862	0.0329	0.0077	2.174e-05	46190390	48113028	17	48113028	17	48113028	*	R	-0.377193	4.27273
chr17:48113457:G:A	A	G	0.7736	0.0122	0.7402	0.7964	-0.0041	0.0114	0.7182	0	10.478	11	0.488	440683	39106	401577	chr17	48113457	17	17	48113457	48113457	1	1	0.2264	199541	0.0562	17	48113457	*	rs8080662	R	17	46190819	chr17:46190819	rs8080662	a	g	0.786	0.0332	0.0077	1.827e-05	46190819	48113457	17	48113457	17	48113457	*	R	-0.359649	4.31169
chr17:48114920:A:G	A	G	0.2266	0.0127	0.2035	0.2598	0.0045	0.0114	0.6937	0	10.621	11	0.4755	440683	39106	401577	chr17	48114920	17	17	48114920	48114920	1	1	0.2266	199718	0.0563	17	48114920	*	rs8069889	R	17	46192282	chr17:46192282	rs8069889	a	g	0.2139	-0.033	0.0077	2.052e-05	46192282	48114920	17	48114920	17	48114920	*	R	0.394737	-4.28571
chr17:48116605:C:T	T	C	0.7733	0.0127	0.7402	0.7964	-0.0042	0.0114	0.7097	0	10.302	11	0.5035	440683	39106	401577	chr17	48116605	17	17	48116605	48116605	1	1	0.2267	199806	0.0562	17	48116605	*	rs62064953	Y	17	46193967	chr17:46193967	rs62064953	t	c	0.7861	0.0331	0.0077	1.937e-05	46193967	48116605	17	48116605	17	48116605	*	Y	-0.368421	4.2987
chr17:48117124:A:G	A	G	0.2267	0.0127	0.2035	0.2598	0.0041	0.0114	0.7176	0	10.656	11	0.4725	440683	39106	401577	chr17	48117124	17	17	48117124	48117124	1	1	0.2267	199806	0.0563	17	48117124	*	rs12950213	R	17	46194486	chr17:46194486	rs12950213	a	g	0.2139	-0.0331	0.0077	1.937e-05	46194486	48117124	17	48117124	17	48117124	*	R	0.359649	-4.2987
chr17:48117440:T:A	A	T	0.7733	0.0127	0.7402	0.7964	-0.0042	0.0114	0.7098	0	10.601	11	0.4772	440683	39106	401577	chr17	48117440	17	17	48117440	48117440	1	1	0.2267	199806	0.0562	17	48117440	*	rs7213339	W	17	46194802	chr17:46194802	rs7213339	a	t	0.7861	0.033	0.0077	2.052e-05	46194802	48117440	17	48117440	17	48117440	*	W	-0.368421	4.28571
chr17:48117934:C:G	C	G	0.2267	0.0127	0.2036	0.2598	0.0039	0.0114	0.7291	0	10.696	11	0.469	440683	39106	401577	chr17	48117934	17	17	48117934	48117934	1	1	0.2267	199806	0.0562	17	48117934	*	rs8066391	S	17	46195296	chr17:46195296	rs8066391	c	g	0.2139	-0.033	0.0077	2.052e-05	46195296	48117934	17	48117934	17	48117934	*	S	0.342105	-4.28571
chr17:48120393:A:G	A	G	0.2639	0.0137	0.2378	0.2942	0.0017	0.0108	0.8756	0.8	11.085	11	0.4361	440683	39106	401577	chr17	48120393	17	17	48120393	48120393	1	1	0.2639	232592	0.0564	17	48120393	*	rs10775406	R	17	46197755	chr17:46197755	rs10775406	a	g	0.249	-0.0277	0.0074	0.0001944	46197755	48120393	17	48120393	17	48120393	*	R	0.157407	-3.74324
chr17:48120859:T:C	T	C	0.2265	0.0125	0.2035	0.2598	0.0037	0.0114	0.7476	0	10.915	11	0.4504	440683	39106	401577	chr17	48120859	17	17	48120859	48120859	1	1	0.2265	199629	0.0563	17	48120859	*	rs11079809	Y	17	46198221	chr17:46198221	rs11079809	t	c	0.2138	-0.0327	0.0077	2.438e-05	46198221	48120859	17	48120859	17	48120859	*	Y	0.324561	-4.24675
chr17:48121514:G:C	C	G	0.7736	0.0123	0.7402	0.7964	-0.0038	0.0114	0.7381	0	10.839	11	0.4568	440683	39106	401577	chr17	48121514	17	17	48121514	48121514	1	1	0.2264	199541	0.0562	17	48121514	*	rs3744346	B	17	46198876	chr17:46198876	rs3744346	c	g	0.7861	0.0327	0.0077	2.438e-05	46198876	48121514	17	48121514	17	48121514	*	B	-0.333333	4.24675
chr17:48122230:C:G	C	G	0.2262	0.012	0.2035	0.2598	0.0036	0.0114	0.7526	1.1	11.126	11	0.4328	440683	39106	401577	chr17	48122230	17	17	48122230	48122230	1	1	0.2262	199365	0.0563	17	48122230	*	rs7222136	S	17	46199592	chr17:46199592	rs7222136	c	g	0.2139	-0.0326	0.0077	2.582e-05	46199592	48122230	17	48122230	17	48122230	*	S	0.315789	-4.23377
chr17:48122986:A:C	A	C	0.2264	0.0126	0.2019	0.2598	0.0038	0.0114	0.738	0	10.795	11	0.4606	440683	39106	401577	chr17	48122986	17	17	48122986	48122986	1	1	0.2264	199541	0.0579	17	48122986	*	rs1010228	M	17	46200348	chr17:46200348	rs1010228	a	c	0.2138	-0.0326	0.0079	3.304e-05	46200348	48122986	17	48122986	17	48122986	*	M	0.333333	-4.12658
chr17:48123669:C:T	T	C	0.7733	0.0127	0.7402	0.7964	-0.0038	0.0114	0.7399	0	10.824	11	0.4581	440683	39106	401577	chr17	48123669	17	17	48123669	48123669	1	1	0.2267	199806	0.0562	17	48123669	*	rs1860866	Y	17	46201031	chr17:46201031	rs1860866	t	c	0.7861	0.0329	0.0077	2.174e-05	46201031	48123669	17	48123669	17	48123669	*	Y	-0.333333	4.27273
chr17:48124554:A:G	A	G	0.2277	0.0125	0.206	0.2608	0.0045	0.0114	0.6895	0	10.624	11	0.4753	440683	39106	401577	chr17	48124554	17	17	48124554	48124554	1	1	0.2277	200687	0.0548	17	48124554	*	rs7218700	R	17	46201916	chr17:46201916	rs7218700	a	g	0.2149	-0.0325	0.0077	2.733e-05	46201916	48124554	17	48124554	17	48124554	*	R	0.394737	-4.22078
chr17:48126776:A:G	A	G	0.2267	0.0126	0.2035	0.2598	0.0038	0.0114	0.7401	0	10.785	11	0.4615	440683	39106	401577	chr17	48126776	17	17	48126776	48126776	1	1	0.2267	199806	0.0563	17	48126776	*	rs9807087	R	17	46204138	chr17:46204138	rs9807087	a	g	0.2139	-0.0324	0.0077	2.893e-05	46204138	48126776	17	48126776	17	48126776	*	R	0.333333	-4.20779
chr17:48130137:C:T	T	C	0.7732	0.0127	0.7401	0.7963	-0.0037	0.0114	0.7445	0	10.657	11	0.4724	440683	39106	401577	chr17	48130137	17	17	48130137	48130137	1	1	0.2268	199894	0.0562	17	48130137	*	rs7209730	Y	17	46207499	chr17:46207499	rs7209730	t	c	0.7861	0.0325	0.0077	2.733e-05	46207499	48130137	17	48130137	17	48130137	*	Y	-0.324561	4.22078
chr17:48134542:T:G	T	G	0.9247	0.0039	0.9174	0.9361	0.0071	0.0181	0.6955	0	5.09	11	0.9267	440683	39106	401577	chr17	48134542	17	17	48134542	48134542	1	1	0.0753	66366.9	0.0187	17	48134542	*	rs8078142	K	17	46211904	chr17:46211904	rs8078142	t	g	0.9246	0.053	0.0121	1.278e-05	46211904	48134542	17	48134542	17	48134542	*	K	0.392265	4.38017
chr17:48143648:T:G	T	G	0.9255	0.0039	0.9183	0.9362	0.0083	0.0182	0.6501	0	5.501	11	0.9045	440683	39106	401577	chr17	48143648	17	17	48143648	48143648	1	1	0.0745	65661.8	0.0179	17	48143648	*	rs17618704	K	17	46221010	chr17:46221010	rs17618704	t	g	0.9248	0.0513	0.0121	2.402e-05	46221010	48143648	17	48143648	17	48143648	*	K	0.456044	4.23967
chr17:48153529:C:T	T	C	0.0762	0.0042	0.0642	0.0823	-0.0088	0.018	0.6237	0	5.163	11	0.923	440683	39106	401577	chr17	48153529	17	17	48153529	48153529	1	1	0.0762	67160.1	0.0181	17	48153529	*	rs16969990	Y	17	46230891	chr17:46230891	rs16969990	t	c	0.0755	-0.0518	0.0121	1.999e-05	46230891	48153529	17	48153529	17	48153529	*	Y	-0.488889	-4.28099
chr17:48195247:A:G	A	G	0.9259	0.004	0.9183	0.9363	0.0102	0.0183	0.5746	0	5.359	11	0.9125	440683	39106	401577	chr17	48195247	17	17	48195247	48195247	1	1	0.0741	65309.2	0.018	17	48195247	*	rs11650182	R	17	46272609	chr17:46272609	rs11650182	a	g	0.9255	0.0504	0.0123	3.885e-05	46272609	48195247	17	48195247	17	48195247	*	R	0.557377	4.09756
chr17:48196567:G:A	A	G	0.2237	0.0122	0.2015	0.2468	0.0036	0.0114	0.7534	4.4	11.504	11	0.402	440683	39106	401577	chr17	48196567	17	17	48196567	48196567	1	1	0.2237	197162	0.0453	17	48196567	*	rs9903692	R	17	46273929	chr17:46273929	rs9903692	a	g	0.2139	-0.0323	0.0077	3.062e-05	46273929	48196567	17	48196567	17	48196567	*	R	0.315789	-4.19481
chr17:48200658:A:G	A	G	0.7762	0.0123	0.7532	0.7987	-0.0028	0.0114	0.8053	6.4	11.753	11	0.3825	440683	39106	401577	chr17	48200658	17	17	48200658	48200658	1	1	0.2238	197250	0.0455	17	48200658	*	rs141036814	R	17	46278020	chr17:46278020	rs141036814	a	g	0.7861	0.0323	0.0077	3.062e-05	46278020	48200658	17	48200658	17	48200658	*	R	-0.245614	4.19481
chr17:48202870:G:T	T	G	0.2238	0.0123	0.2015	0.2468	0.0036	0.0114	0.7495	4.1	11.469	11	0.4048	440683	39106	401577	chr17	48202870	17	17	48202870	48202870	1	1	0.2238	197250	0.0453	17	48202870	*	rs9909933	K	17	46280232	chr17:46280232	rs9909933	t	g	0.2138	-0.0322	0.0077	3.24e-05	46280232	48202870	17	48202870	17	48202870	*	K	0.315789	-4.18182
chr17:48213013:C:T	T	C	0.2236	0.0121	0.2014	0.2468	0.0035	0.0114	0.7585	3.4	11.392	11	0.4111	440683	39106	401577	chr17	48213013	17	17	48213013	48213013	1	1	0.2236	197073	0.0454	17	48213013	*	rs2325885	Y	17	46290375	chr17:46290375	rs2325885	t	c	0.2138	-0.0324	0.0077	2.893e-05	46290375	48213013	17	48213013	17	48213013	*	Y	0.307018	-4.20779
chr17:48219789:C:T	T	C	0.2236	0.0121	0.2014	0.2468	0.0037	0.0114	0.7487	3.9	11.452	11	0.4062	440683	39106	401577	chr17	48219789	17	17	48219789	48219789	1	1	0.2236	197073	0.0454	17	48219789	*	rs1452665	H	17	46297151	chr17:46297151	rs1452665	t	c	0.2138	-0.0323	0.0079	3.901e-05	46297151	48219789	17	48219789	17	48219789	*	H	0.324561	-4.08861
chr17:48233713:G:A	A	G	0.2238	0.0122	0.2014	0.247	0.0036	0.0114	0.7558	2	11.223	11	0.4247	440683	39106	401577	chr17	48233713	17	17	48233713	48233713	1	1	0.2238	197250	0.0456	17	48233713	*	rs9889470	R	17	46311075	chr17:46311075	rs9889470	a	g	0.2137	-0.0322	0.0079	4.122e-05	46311075	48233713	17	48233713	17	48233713	*	R	0.315789	-4.07595
chr17:48242114:C:T	T	C	0.0752	0.004	0.0639	0.0816	-0.0069	0.0182	0.7034	0	5.401	11	0.9102	440683	39106	401577	chr17	48242114	17	17	48242114	48242114	1	1	0.0752	66278.7	0.0177	17	48242114	*	rs115271198	Y	17	46319476	chr17:46319476	rs115271198	t	c	0.0752	-0.0518	0.0123	2.352e-05	46319476	48242114	17	48242114	17	48242114	*	Y	-0.379121	-4.21138
chr17:48280502:A:C	A	C	0.7345	0.0072	0.7175	0.7509	-0.0052	0.0107	0.6248	23.4	14.354	11	0.214	440683	39106	401577	chr17	48280502	17	17	48280502	48280502	1	1	0.2655	234003	0.0334	17	48280502	*	rs8082009	M	17	46357864	chr17:46357864	rs8082009	a	c	0.7329	-0.0259	0.0074	0.0004939	46357864	48280502	17	48280502	17	48280502	*	M	-0.485981	-3.5
chr17:48295820:C:T	T	C	0.0368	0.003	0.0279	0.0494	0.0023	0.0255	0.9275	41.9	18.937	11	0.06223	440683	39106	401577	chr17	48295820	17	17	48295820	48295820	1	1	0.0368	32434.3	0.0215	17	48295820	*	rs74631399	Y	17	46373182	chr17:46373182	rs74631399	t	c	0.0415	-0.0633	0.0168	0.0001577	46373182	48295820	17	48295820	17	48295820	*	Y	0.0901961	-3.76786
chr17:48309587:G:C	C	G	0.2711	0.0079	0.2564	0.2904	0.0016	0.0107	0.8842	28.1	15.296	11	0.1694	440683	39106	401577	chr17	48309587	17	17	48309587	48309587	1	1	0.2711	238938	0.034	17	48309587	*	rs9890488	S	17	46386949	chr17:46386949	rs9890488	c	g	0.2725	0.0268	0.0073	0.0002556	46386949	48309587	17	48309587	17	48309587	*	S	0.149533	3.67123
chr17:48323291:A:G	A	G	0.7277	0.008	0.7086	0.7436	-0.0029	0.0107	0.7895	26.5	14.969	11	0.1839	440683	39106	401577	chr17	48323291	17	17	48323291	48323291	1	1	0.2723	239996	0.035	17	48323291	*	rs4451990	R	17	46400653	chr17:46400653	rs4451990	a	g	0.7296	-0.0252	0.0071	0.000401	46400653	48323291	17	48323291	17	48323291	*	R	-0.271028	-3.5493
chr17:48342435:T:C	T	C	0.7298	0.0081	0.7098	0.7444	-0.001	0.0107	0.9264	28.8	15.452	11	0.1627	440683	39106	401577	chr17	48342435	17	17	48342435	48342435	1	1	0.2702	238145	0.0346	17	48342435	*	rs1553751	Y	17	46419797	chr17:46419797	rs1553751	t	c	0.7279	-0.027	0.0074	0.0002812	46419797	48342435	17	48342435	17	48342435	*	Y	-0.0934579	-3.64865
chr17:48371442:A:C	A	C	0.9632	0.003	0.9508	0.9721	-0.0032	0.0256	0.9002	39.9	18.302	11	0.07483	440683	39106	401577	chr17	48371442	17	17	48371442	48371442	1	1	0.0368	32434.3	0.0213	17	48371442	*	rs117569350	H	17	46448804	chr17:46448804	rs117569350	a	c	0.958	0.0642	0.0165	0.0001041	46448804	48371442	17	48371442	17	48371442	*	H	-0.125	3.89091
chr17:48389166:G:A	A	G	0.0121	0.0023	0.0078	0.0176	0.0215	0.0469	0.6462	0	8.753	9	0.4604	439171	38674	400497	chr17	48389166	17	17	48389166	48389166	0.988953	0.997311	0.0121	10627.9	0.0098	17	48389166	*	rs117561854	V	17	46466528	chr17:46466528	rs117561854	a	g	0.0153	-0.1068	0.0299	0.0003617	46466528	48389166	17	48389166	17	48389166	*	V	0.458422	-3.57191
chr17:48391093:T:A	A	T	0.2712	0.0077	0.257	0.2896	0.0001	0.0107	0.9931	27.3	15.126	11	0.1768	440683	39106	401577	chr17	48391093	17	17	48391093	48391093	1	1	0.2712	239026	0.0326	17	48391093	*	rs12451412	H	17	46468455	chr17:46468455	rs12451412	a	t	0.2725	0.0267	0.0073	0.0002695	46468455	48391093	17	48391093	17	48391093	*	H	0.00934579	3.65753
chr17:48434344:G:A	A	G	0.0371	0.003	0.0284	0.0495	0.0047	0.0256	0.8542	32.1	16.21	11	0.1335	440683	39106	401577	chr17	48434344	17	17	48434344	48434344	1	1	0.0371	32698.7	0.0211	17	48434344	*	rs11658218	R	17	46511706	chr17:46511706	rs11658218	a	g	0.0418	-0.0642	0.0168	0.000127	46511706	48434344	17	48434344	17	48434344	*	R	0.183594	-3.82143
chr17:48586499:C:T	T	C	0.0473	0.0034	0.0281	0.0568	0.0163	0.0235	0.4872	0	9.388	11	0.5861	440683	39106	401577	chr17	48586499	17	17	48586499	48586499	1	1	0.0473	41688.6	0.0287	17	48586499	*	rs11658253	Y	17	46663861	chr17:46663861	rs11658253	t	c	0.0519	-0.0622	0.0156	6.691e-05	46663861	48586499	17	48586499	17	48586499	*	Y	0.693617	-3.98718
chr17:48595298:G:A	A	G	0.0115	0.0012	0.0089	0.0144	0.0025	0.0527	0.9615	35.4	13.922	9	0.1251	439171	38674	400497	chr17	48595298	17	17	48595298	48595298	0.988953	0.997311	0.0115	10100.9	0.0055	17	48595298	*	rs187606459	R	17	46672660	chr17:46672660	rs187606459	a	g	0.0129	-0.1597	0.0362	1.042e-05	46672660	48595298	17	48595298	17	48595298	*	R	0.0474383	-4.4116
chr17:48702938:T:C	T	C	0.7163	0.0098	0.6935	0.7432	0.0036	0.0108	0.7407	0	8.245	11	0.6912	440683	39106	401577	chr17	48702938	17	17	48702938	48702938	1	1	0.2837	250044	0.0497	17	48702938	*	rs4793974	Y	17	46780300	chr17:46780300	rs4793974	t	c	0.7168	-0.0285	0.0071	6.256e-05	46780300	48702938	17	48702938	17	48702938	*	Y	0.333333	-4.01408
chr17:48703222:C:T	T	C	0.2201	0.0085	0.1939	0.2463	0.0102	0.0118	0.3856	5.3	11.617	11	0.3931	440683	39106	401577	chr17	48703222	17	17	48703222	48703222	1	1	0.2201	193989	0.0524	17	48703222	*	rs4239159	Y	17	46780584	chr17:46780584	rs4239159	t	c	0.2281	0.0293	0.0076	0.0001264	46780584	48703222	17	48703222	17	48703222	*	Y	0.864407	3.85526
chr17:48718467:C:T	T	C	0.1422	0.0088	0.1169	0.1704	-0.0026	0.014	0.8543	0	8.333	11	0.6832	440683	39106	401577	chr17	48718467	17	17	48718467	48718467	1	1	0.1422	125330	0.0535	17	48718467	*	rs16943295	Y	17	46795829	chr17:46795829	rs16943295	t	c	0.1511	0.0319	0.009	0.000396	46795829	48718467	17	48718467	17	48718467	*	Y	-0.185714	3.54444
chr17:48740397:C:T	T	C	0.1841	0.0083	0.159	0.2134	0.0091	0.0125	0.4696	37.7	17.667	11	0.08963	440683	39106	401577	chr17	48740397	17	17	48740397	48740397	1	1	0.1841	162259	0.0544	17	48740397	*	rs62065366	Y	17	46817759	chr17:46817759	rs62065366	t	c	0.1871	0.0292	0.0082	0.0003496	46817759	48740397	17	48740397	17	48740397	*	Y	0.728	3.56098
chr17:48754461:G:A	A	G	0.2379	0.0093	0.2135	0.2463	0.0027	0.0114	0.8121	0	3.921	11	0.9722	440683	39106	401577	chr17	48754461	17	17	48754461	48754461	1	1	0.2379	209677	0.0328	17	48754461	*	rs4496206	R	17	46831823	chr17:46831823	rs4496206	a	g	0.2286	-0.0316	0.0076	3.56e-05	46831823	48754461	17	48754461	17	48754461	*	R	0.236842	-4.15789
chr17:48755051:C:A	A	C	0.2377	0.0088	0.2139	0.2455	0.003	0.0114	0.7954	0	3.73	11	0.9772	440683	39106	401577	chr17	48755051	17	17	48755051	48755051	1	1	0.2377	209501	0.0316	17	48755051	*	rs4328488	M	17	46832413	chr17:46832413	rs4328488	a	c	0.2307	-0.0333	0.0079	2.229e-05	46832413	48755051	17	48755051	17	48755051	*	M	0.263158	-4.21519
chr17:48758267:T:C	T	C	0.3205	0.008	0.2881	0.3664	0.0084	0.0103	0.4177	0	5.867	11	0.8821	440683	39106	401577	chr17	48758267	17	17	48758267	48758267	1	1	0.3205	282478	0.0783	17	48758267	*	rs869492	Y	17	46835629	chr17:46835629	rs869492	t	c	0.3204	-0.0408	0.0069	3.544e-09	46835629	48758267	17	48758267	17	48758267	*	Y	0.815534	-5.91304
chr17:48758511:G:A	A	G	0.3786	0.0078	0.3647	0.4124	-0.0032	0.0099	0.7487	0	9.929	11	0.5368	440683	39106	401577	chr17	48758511	17	17	48758511	48758511	1	1	0.3786	333685	0.0477	17	48758511	*	rs2010948	R	17	46835873	chr17:46835873	rs2010948	a	g	0.377	0.0273	0.0067	4.62e-05	46835873	48758511	17	48758511	17	48758511	*	R	-0.323232	4.07463
chr17:48759521:T:C	T	C	0.6207	0.008	0.5868	0.6352	0.0028	0.0099	0.7743	0	10.071	11	0.5241	440683	39106	401577	chr17	48759521	17	17	48759521	48759521	1	1	0.3793	334302	0.0484	17	48759521	*	rs36002028	Y	17	46836883	chr17:46836883	rs36002028	t	c	0.6228	-0.0274	0.0067	4.333e-05	46836883	48759521	17	48759521	17	48759521	*	Y	0.282828	-4.08955
chr17:48759886:T:G	T	G	0.6205	0.0078	0.5856	0.6344	0.0026	0.0099	0.7924	0	10.321	11	0.5018	440683	39106	401577	chr17	48759886	17	17	48759886	48759886	1	1	0.3795	334478	0.0488	17	48759886	*	rs141147472	K	17	46837248	chr17:46837248	rs141147472	t	g	0.623	-0.0253	0.0065	9.724e-05	46837248	48759886	17	48759886	17	48759886	*	K	0.262626	-3.89231
chr17:48760860:A:G	A	G	0.6199	0.0077	0.5856	0.6337	0.002	0.0099	0.8366	0	9.766	11	0.5516	440683	39106	401577	chr17	48760860	17	17	48760860	48760860	1	1	0.3801	335007	0.0481	17	48760860	*	rs12944080	R	17	46838222	chr17:46838222	rs12944080	a	g	0.6229	-0.0256	0.0065	8.027e-05	46838222	48760860	17	48760860	17	48760860	*	R	0.20202	-3.93846
chr17:48761156:T:C	T	C	0.62	0.0077	0.5856	0.6338	0.0021	0.0099	0.8311	0	9.742	11	0.5538	440683	39106	401577	chr17	48761156	17	17	48761156	48761156	1	1	0.38	334919	0.0482	17	48761156	*	rs72831852	Y	17	46838518	chr17:46838518	rs72831852	t	c	0.6231	-0.0251	0.0065	0.0001104	46838518	48761156	17	48761156	17	48761156	*	Y	0.212121	-3.86154
chr17:48761283:C:T	T	C	0.3799	0.0077	0.3661	0.4144	-0.0021	0.0099	0.8305	0	9.979	11	0.5323	440683	39106	401577	chr17	48761283	17	17	48761283	48761283	1	1	0.3799	334831	0.0483	17	48761283	*	rs4390638	Y	17	46838645	chr17:46838645	rs4390638	t	c	0.3775	0.0265	0.0067	7.664e-05	46838645	48761283	17	48761283	17	48761283	*	Y	-0.212121	3.95522
chr17:48762128:G:A	A	G	0.3801	0.0076	0.3668	0.4154	-0.003	0.0099	0.7633	0	9.827	11	0.546	440683	39106	401577	chr17	48762128	17	17	48762128	48762128	1	1	0.3801	335007	0.0486	17	48762128	*	rs12951535	R	17	46839490	chr17:46839490	rs12951535	a	g	0.3777	0.0267	0.0066	5.171e-05	46839490	48762128	17	48762128	17	48762128	*	R	-0.30303	4.04545
chr17:48762204:C:T	T	C	0.3809	0.0082	0.368	0.4172	-0.003	0.0099	0.7641	0	10.126	11	0.5191	440683	39106	401577	chr17	48762204	17	17	48762204	48762204	1	1	0.3809	335712	0.0492	17	48762204	*	rs12936406	Y	17	46839566	chr17:46839566	rs12936406	t	c	0.3779	0.0263	0.0066	6.688e-05	46839566	48762204	17	48762204	17	48762204	*	Y	-0.30303	3.98485
chr17:48762816:T:C	T	C	0.6192	0.0076	0.5827	0.6319	0.0028	0.0099	0.7772	0	9.905	11	0.539	440683	39106	401577	chr17	48762816	17	17	48762816	48762816	1	1	0.3808	335624	0.0492	17	48762816	*	rs12936178	Y	17	46840178	chr17:46840178	rs12936178	t	c	0.6225	-0.0254	0.0064	6.981e-05	46840178	48762816	17	48762816	17	48762816	*	Y	0.282828	-3.96875
chr17:48763179:T:G	T	G	0.7526	0.0079	0.74	0.7746	-0.0059	0.0111	0.5927	0	7.817	11	0.7296	440683	39106	401577	chr17	48763179	17	17	48763179	48763179	1	1	0.2474	218050	0.0346	17	48763179	*	rs7219021	K	17	46840541	chr17:46840541	rs7219021	t	g	0.7474	0.0431	0.0074	6.72e-09	46840541	48763179	17	48763179	17	48763179	*	K	-0.531532	5.82432
chr17:48763419:T:C	T	C	0.6193	0.0077	0.5827	0.6332	0.0026	0.0099	0.7892	0	9.905	11	0.539	440683	39106	401577	chr17	48763419	17	17	48763419	48763419	1	1	0.3807	335536	0.0505	17	48763419	*	rs17707058	Y	17	46840781	chr17:46840781	rs17707058	t	c	0.6213	-0.0273	0.0067	4.62e-05	46840781	48763419	17	48763419	17	48763419	*	Y	0.262626	-4.07463
chr17:48764532:T:C	T	C	0.6186	0.0078	0.5827	0.6332	0.0027	0.0098	0.7864	0	9.779	11	0.5503	440683	39106	401577	chr17	48764532	17	17	48764532	48764532	1	1	0.3814	336153	0.0505	17	48764532	*	rs953259	Y	17	46841894	chr17:46841894	rs953259	t	c	0.6217	-0.0265	0.0066	5.884e-05	46841894	48764532	17	48764532	17	48764532	*	Y	0.27551	-4.01515
chr17:48764631:T:C	T	C	0.6192	0.0077	0.5827	0.6331	0.0027	0.0099	0.7815	0	9.816	11	0.547	440683	39106	401577	chr17	48764631	17	17	48764631	48764631	1	1	0.3808	335624	0.0504	17	48764631	*	rs953258	Y	17	46841993	chr17:46841993	rs953258	t	c	0.6218	-0.0264	0.0066	6.274e-05	46841993	48764631	17	48764631	17	48764631	*	Y	0.272727	-4
chr17:48765213:A:T	A	T	0.7528	0.008	0.74	0.7746	-0.0058	0.0111	0.599	0	7.861	11	0.7257	440683	39106	401577	chr17	48765213	17	17	48765213	48765213	1	1	0.2472	217874	0.0346	17	48765213	*	rs72831853	W	17	46842575	chr17:46842575	rs72831853	a	t	0.747	0.0443	0.0074	2.535e-09	46842575	48765213	17	48765213	17	48765213	*	W	-0.522523	5.98649
chr17:48765214:T:C	T	C	0.6194	0.0077	0.5827	0.6332	0.0025	0.0099	0.8034	0	9.932	11	0.5365	440683	39106	401577	chr17	48765214	17	17	48765214	48765214	1	1	0.3806	335448	0.0505	17	48765214	*	rs4793984	Y	17	46842576	chr17:46842576	rs4793984	t	c	0.6221	-0.0259	0.0065	6.613e-05	46842576	48765214	17	48765214	17	48765214	*	Y	0.252525	-3.98462
chr17:48766511:T:C	T	C	0.7526	0.0083	0.7381	0.7746	-0.0058	0.0111	0.5987	0	7.847	11	0.7269	440683	39106	401577	chr17	48766511	17	17	48766511	48766511	1	1	0.2474	218050	0.0365	17	48766511	*	rs11657371	Y	17	46843873	chr17:46843873	rs11657371	t	c	0.747	0.0442	0.0074	2.752e-09	46843873	48766511	17	48766511	17	48766511	*	Y	-0.522523	5.97297
chr17:48767202:C:T	T	C	0.0465	0.0035	0.0394	0.0518	0.0064	0.0228	0.7783	0	5.658	11	0.8952	440683	39106	401577	chr17	48767202	17	17	48767202	48767202	1	1	0.0465	40983.5	0.0124	17	48767202	*	rs72831855	Y	17	46844564	chr17:46844564	rs72831855	t	c	0.0573	0.0555	0.0142	9.715e-05	46844564	48767202	17	48767202	17	48767202	*	Y	0.280702	3.90845
chr17:48767335:C:T	T	C	0.6471	0.0113	0.5968	0.686	-0.012	0.01	0.2295	0	3.232	11	0.9873	440683	39106	401577	chr17	48767335	17	17	48767335	48767335	1	1	0.3529	311034	0.0892	17	48767335	*	rs7217007	Y	17	46844697	chr17:46844697	rs7217007	t	c	0.6517	0.0438	0.0068	1.228e-10	46844697	48767335	17	48767335	17	48767335	*	Y	-1.2	6.44118
chr17:48767599:T:C	T	C	0.7525	0.0083	0.7378	0.7746	-0.0056	0.0111	0.613	0	7.712	11	0.7389	440683	39106	401577	chr17	48767599	17	17	48767599	48767599	1	1	0.2475	218138	0.0368	17	48767599	*	rs57185954	Y	17	46844961	chr17:46844961	rs57185954	t	c	0.7473	0.0423	0.0073	7.859e-09	46844961	48767599	17	48767599	17	48767599	*	Y	-0.504505	5.79452
chr17:48767634:C:T	T	C	0.3191	0.0095	0.2862	0.3278	0.0173	0.0102	0.09046	0	2.97	11	0.9911	440683	39106	401577	chr17	48767634	17	17	48767634	48767634	1	1	0.3191	281244	0.0416	17	48767634	*	rs11652858	Y	17	46844996	chr17:46844996	rs11652858	t	c	0.3176	-0.0418	0.0069	1.458e-09	46844996	48767634	17	48767634	17	48767634	*	Y	1.69608	-6.05797
chr17:48768358:C:T	T	C	0.2472	0.0082	0.2249	0.2619	0.0057	0.0111	0.6069	0	7.652	11	0.7441	440683	39106	401577	chr17	48768358	17	17	48768358	48768358	1	1	0.2472	217874	0.037	17	48768358	*	rs111532206	Y	17	46845720	chr17:46845720	rs111532206	t	c	0.2521	-0.0453	0.0076	3.089e-09	46845720	48768358	17	48768358	17	48768358	*	Y	0.513514	-5.96053
chr17:48768363:C:T	T	C	0.2475	0.0082	0.2249	0.2619	0.006	0.0111	0.5855	0	7.718	11	0.7383	440683	39106	401577	chr17	48768363	17	17	48768363	48768363	1	1	0.2475	218138	0.037	17	48768363	*	rs11654075	Y	17	46845725	chr17:46845725	rs11654075	t	c	0.2522	-0.0459	0.0076	1.91e-09	46845725	48768363	17	48768363	17	48768363	*	Y	0.540541	-6.03947
chr17:48770002:C:A	A	C	0.2482	0.0082	0.225	0.2629	0.0058	0.011	0.5971	0	7.749	11	0.7356	440683	39106	401577	chr17	48770002	17	17	48770002	48770002	1	1	0.2482	218755	0.0379	17	48770002	*	rs2032844	M	17	46847364	chr17:46847364	rs2032844	a	c	0.2523	-0.0413	0.0072	1.086e-08	46847364	48770002	17	48770002	17	48770002	*	M	0.527273	-5.73611
chr17:48770162:T:A	A	T	0.2477	0.0082	0.2249	0.262	0.0054	0.0111	0.6231	0	7.733	11	0.737	440683	39106	401577	chr17	48770162	17	17	48770162	48770162	1	1	0.2477	218314	0.0371	17	48770162	*	rs2032843	W	17	46847524	chr17:46847524	rs2032843	a	t	0.2529	-0.0442	0.0075	4.541e-09	46847524	48770162	17	48770162	17	48770162	*	W	0.486486	-5.89333
chr17:48770213:C:T	T	C	0.2479	0.0082	0.2249	0.262	0.0056	0.0111	0.6125	0	7.812	11	0.73	440683	39106	401577	chr17	48770213	17	17	48770213	48770213	1	1	0.2479	218491	0.0371	17	48770213	*	rs11868085	Y	17	46847575	chr17:46847575	rs11868085	t	c	0.2525	-0.0418	0.0073	1.176e-08	46847575	48770213	17	48770213	17	48770213	*	Y	0.504505	-5.72603
chr17:48770910:T:C	T	C	0.7523	0.0082	0.7379	0.7753	-0.0061	0.0111	0.58	0	8.036	11	0.71	440683	39106	401577	chr17	48770910	17	17	48770910	48770910	1	1	0.2477	218314	0.0374	17	48770910	*	rs4553671	Y	17	46848272	chr17:46848272	rs4553671	t	c	0.7473	0.0415	0.0073	1.494e-08	46848272	48770910	17	48770910	17	48770910	*	Y	-0.54955	5.68493
chr17:48771108:A:G	A	G	0.6294	0.0093	0.5988	0.6459	0.0026	0.0099	0.7938	0	9.072	11	0.6153	440683	39106	401577	chr17	48771108	17	17	48771108	48771108	1	1	0.3706	326634	0.0471	17	48771108	*	rs8067245	R	17	46848470	chr17:46848470	rs8067245	a	g	0.6329	-0.0272	0.0066	3.731e-05	46848470	48771108	17	48771108	17	48771108	*	R	0.262626	-4.12121
chr17:48771961:C:T	T	C	0.2732	0.0085	0.2455	0.2854	0.0052	0.0107	0.6266	0	8.396	11	0.6774	440683	39106	401577	chr17	48771961	17	17	48771961	48771961	1	1	0.2732	240789	0.0399	17	48771961	*	rs66866087	Y	17	46849323	chr17:46849323	rs66866087	t	c	0.2743	-0.0421	0.0071	3.357e-09	46849323	48771961	17	48771961	17	48771961	*	Y	0.485981	-5.92958
chr17:48772240:G:T	T	G	0.2732	0.0085	0.2453	0.2854	0.0052	0.0107	0.6291	0	8.396	11	0.6774	440683	39106	401577	chr17	48772240	17	17	48772240	48772240	1	1	0.2732	240789	0.0401	17	48772240	*	rs9913867	K	17	46849602	chr17:46849602	rs9913867	t	g	0.2743	-0.0421	0.0071	3.357e-09	46849602	48772240	17	48772240	17	48772240	*	K	0.485981	-5.92958
chr17:48773869:G:T	T	G	0.2732	0.0084	0.2451	0.2854	0.005	0.0107	0.6398	0	8.381	11	0.6788	440683	39106	401577	chr17	48773869	17	17	48773869	48773869	1	1	0.2732	240789	0.0403	17	48773869	*	rs67355007	K	17	46851231	chr17:46851231	rs67355007	t	g	0.2746	-0.0429	0.0071	1.686e-09	46851231	48773869	17	48773869	17	48773869	*	K	0.46729	-6.04225
chr17:48774746:A:T	A	T	0.7268	0.0084	0.7147	0.7552	-0.0053	0.0107	0.6185	0	8.445	11	0.673	440683	39106	401577	chr17	48774746	17	17	48774746	48774746	1	1	0.2732	240789	0.0405	17	48774746	*	rs12150249	W	17	46852108	chr17:46852108	rs12150249	a	t	0.7256	0.0424	0.0071	2.597e-09	46852108	48774746	17	48774746	17	48774746	*	W	-0.495327	5.97183
chr17:48775254:G:A	A	G	0.273	0.0083	0.2448	0.2847	0.0051	0.0107	0.6318	0	8.444	11	0.673	440683	39106	401577	chr17	48775254	17	17	48775254	48775254	1	1	0.273	240613	0.0399	17	48775254	*	rs11657940	R	17	46852616	chr17:46852616	rs11657940	a	g	0.2744	-0.0422	0.0071	3.082e-09	46852616	48775254	17	48775254	17	48775254	*	R	0.476636	-5.94366
chr17:48775702:C:T	T	C	0.2729	0.0083	0.2447	0.2847	0.0051	0.0107	0.6341	0	8.547	11	0.6636	440683	39106	401577	chr17	48775702	17	17	48775702	48775702	1	1	0.2729	240525	0.04	17	48775702	*	rs7216911	Y	17	46853064	chr17:46853064	rs7216911	t	c	0.2745	-0.0424	0.0071	2.597e-09	46853064	48775702	17	48775702	17	48775702	*	Y	0.476636	-5.97183
chr17:48775983:A:G	A	G	0.7266	0.0085	0.7147	0.7553	-0.0052	0.0107	0.6277	0	8.586	11	0.6601	440683	39106	401577	chr17	48775983	17	17	48775983	48775983	1	1	0.2734	240965	0.0406	17	48775983	*	rs7217983	R	17	46853345	chr17:46853345	rs7217983	a	g	0.7255	0.0425	0.0071	2.383e-09	46853345	48775983	17	48775983	17	48775983	*	R	-0.485981	5.98592
chr17:48776214:A:C	A	C	0.7353	0.0081	0.7236	0.7629	-0.005	0.0109	0.643	0	8.383	11	0.6786	440683	39106	401577	chr17	48776214	17	17	48776214	48776214	1	1	0.2647	233298	0.0393	17	48776214	*	rs12150380	M	17	46853576	chr17:46853576	rs12150380	a	c	0.734	0.0414	0.0072	1.001e-08	46853576	48776214	17	48776214	17	48776214	*	M	-0.458716	5.75
chr17:48776263:G:A	A	G	0.2701	0.0082	0.2412	0.2811	0.0042	0.0108	0.6997	0	9.354	11	0.5892	440683	39106	401577	chr17	48776263	17	17	48776263	48776263	1	1	0.2701	238057	0.0399	17	48776263	*	rs11079835	R	17	46853625	chr17:46853625	rs11079835	a	g	0.272	-0.0433	0.0072	2.053e-09	46853625	48776263	17	48776263	17	48776263	*	R	0.388889	-6.01389
chr17:48777391:T:C	T	C	0.7269	0.0083	0.7151	0.7551	-0.0054	0.0107	0.611	0	8.473	11	0.6704	440683	39106	401577	chr17	48777391	17	17	48777391	48777391	1	1	0.2731	240701	0.04	17	48777391	*	rs7208921	Y	17	46854753	chr17:46854753	rs7208921	t	c	0.7254	0.0429	0.0071	1.686e-09	46854753	48777391	17	48777391	17	48777391	*	Y	-0.504673	6.04225
chr17:48777663:A:G	A	G	0.7268	0.0083	0.7151	0.7551	-0.0053	0.0107	0.618	0	8.518	11	0.6663	440683	39106	401577	chr17	48777663	17	17	48777663	48777663	1	1	0.2732	240789	0.04	17	48777663	*	rs7209065	R	17	46855025	chr17:46855025	rs7209065	a	g	0.7256	0.0425	0.0071	2.383e-09	46855025	48777663	17	48777663	17	48777663	*	R	-0.495327	5.98592
chr17:48777686:G:A	A	G	0.2731	0.0083	0.2449	0.2849	0.0054	0.0107	0.6122	0	8.506	11	0.6674	440683	39106	401577	chr17	48777686	17	17	48777686	48777686	1	1	0.2731	240701	0.04	17	48777686	*	rs7207283	R	17	46855048	chr17:46855048	rs7207283	a	g	0.2744	-0.0426	0.0071	2.186e-09	46855048	48777686	17	48777686	17	48777686	*	R	0.504673	-6
chr17:48777800:C:A	A	C	0.2732	0.0083	0.2449	0.2849	0.0056	0.0107	0.6033	0	8.62	11	0.6569	440683	39106	401577	chr17	48777800	17	17	48777800	48777800	1	1	0.2732	240789	0.04	17	48777800	*	rs7208664	M	17	46855162	chr17:46855162	rs7208664	a	c	0.2746	-0.0428	0.0071	1.839e-09	46855162	48777800	17	48777800	17	48777800	*	M	0.523364	-6.02817
chr17:48777905:A:G	A	G	0.7269	0.0083	0.7151	0.7551	-0.0056	0.0107	0.5977	0	8.561	11	0.6623	440683	39106	401577	chr17	48777905	17	17	48777905	48777905	1	1	0.2731	240701	0.04	17	48777905	*	rs7209437	R	17	46855267	chr17:46855267	rs7209437	a	g	0.7256	0.0426	0.0071	2.186e-09	46855267	48777905	17	48777905	17	48777905	*	R	-0.523364	6
chr17:48777933:C:T	T	C	0.2733	0.0084	0.2449	0.2851	0.0056	0.0107	0.5993	0	8.573	11	0.6613	440683	39106	401577	chr17	48777933	17	17	48777933	48777933	1	1	0.2733	240877	0.0402	17	48777933	*	rs7208848	Y	17	46855295	chr17:46855295	rs7208848	t	c	0.2745	-0.0428	0.0071	1.839e-09	46855295	48777933	17	48777933	17	48777933	*	Y	0.523364	-6.02817
chr17:48778106:G:A	A	G	0.2731	0.0083	0.2449	0.2849	0.0053	0.0107	0.6221	0	8.6	11	0.6588	440683	39106	401577	chr17	48778106	17	17	48778106	48778106	1	1	0.2731	240701	0.04	17	48778106	*	rs7207969	V	17	46855468	chr17:46855468	rs7207969	a	g	0.2744	-0.0426	0.0071	2.186e-09	46855468	48778106	17	48778106	17	48778106	*	V	0.495327	-6
chr17:48778475:T:C	T	C	0.6237	0.0071	0.5976	0.6377	0.0081	0.0098	0.4088	0	7.938	11	0.7188	440683	39106	401577	chr17	48778475	17	17	48778475	48778475	1	1	0.3763	331658	0.0401	17	48778475	*	rs4793987	Y	17	46855837	chr17:46855837	rs4793987	t	c	0.6237	-0.0262	0.0066	7.129e-05	46855837	48778475	17	48778475	17	48778475	*	Y	0.826531	-3.9697
chr17:48779043:G:A	A	G	0.2732	0.0083	0.2449	0.2848	0.0055	0.0107	0.6092	0	8.605	11	0.6583	440683	39106	401577	chr17	48779043	17	17	48779043	48779043	1	1	0.2732	240789	0.0399	17	48779043	*	rs68012338	R	17	46856405	chr17:46856405	rs68012338	a	g	0.2744	-0.0425	0.0071	2.383e-09	46856405	48779043	17	48779043	17	48779043	*	R	0.514019	-5.98592
chr17:48779278:C:T	T	C	0.2716	0.0083	0.2442	0.2835	0.0056	0.0107	0.6009	0	9.152	11	0.6079	440683	39106	401577	chr17	48779278	17	17	48779278	48779278	1	1	0.2716	239379	0.0393	17	48779278	*	rs56144347	Y	17	46856640	chr17:46856640	rs56144347	t	c	0.2731	-0.0411	0.0071	7.803e-09	46856640	48779278	17	48779278	17	48779278	*	Y	0.523364	-5.78873
chr17:48780059:T:A	A	T	0.2732	0.0083	0.2449	0.2849	0.0054	0.0107	0.6102	0	8.617	11	0.6572	440683	39106	401577	chr17	48780059	17	17	48780059	48780059	1	1	0.2732	240789	0.04	17	48780059	*	rs9915337	W	17	46857421	chr17:46857421	rs9915337	a	t	0.2744	-0.0424	0.0071	2.597e-09	46857421	48780059	17	48780059	17	48780059	*	W	0.504673	-5.97183
chr17:48780125:A:C	A	C	0.3461	0.0093	0.31	0.395	0.0095	0.0101	0.3467	0	4.126	11	0.9661	440683	39106	401577	chr17	48780125	17	17	48780125	48780125	1	1	0.3461	305041	0.085	17	48780125	*	rs575556	M	17	46857487	chr17:46857487	rs575556	a	c	0.3425	-0.0439	0.0068	1.115e-10	46857487	48780125	17	48780125	17	48780125	*	M	0.940594	-6.45588
chr17:48780721:A:C	A	C	0.7521	0.0081	0.7381	0.7769	-0.0069	0.011	0.5315	0	8.074	11	0.7066	440683	39106	401577	chr17	48780721	17	17	48780721	48780721	1	1	0.2479	218491	0.0388	17	48780721	*	rs7215901	M	17	46858083	chr17:46858083	rs7215901	a	c	0.7463	0.0464	0.0076	1.274e-09	46858083	48780721	17	48780721	17	48780721	*	M	-0.627273	6.10526
chr17:48782776:C:T	T	C	0.2733	0.0083	0.2448	0.2849	0.0053	0.0107	0.6174	0	8.587	11	0.66	440683	39106	401577	chr17	48782776	17	17	48782776	48782776	1	1	0.2733	240877	0.0401	17	48782776	*	rs7206962	Y	17	46860138	chr17:46860138	rs7206962	t	c	0.275	-0.0435	0.0072	1.731e-09	46860138	48782776	17	48782776	17	48782776	*	Y	0.495327	-6.04167
chr17:48782827:C:T	T	C	0.3756	0.007	0.3622	0.4023	-0.0079	0.0098	0.424	0	8.057	11	0.7082	440683	39106	401577	chr17	48782827	17	17	48782827	48782827	1	1	0.3756	331041	0.0401	17	48782827	*	rs8064277	Y	17	46860189	chr17:46860189	rs8064277	t	c	0.3758	0.026	0.0066	8.093e-05	46860189	48782827	17	48782827	17	48782827	*	Y	-0.806122	3.93939
chr17:48783579:G:C	C	G	0.2733	0.0083	0.2448	0.2849	0.0051	0.0107	0.6312	0	8.716	11	0.6481	440683	39106	401577	chr17	48783579	17	17	48783579	48783579	1	1	0.2733	240877	0.0401	17	48783579	*	rs11653214	S	17	46860941	chr17:46860941	rs11653214	c	g	0.2745	-0.043	0.0071	1.546e-09	46860941	48783579	17	48783579	17	48783579	*	S	0.476636	-6.05634
chr17:48784305:C:T	T	C	0.2737	0.0083	0.2449	0.2849	0.0062	0.0107	0.5614	0	8.591	11	0.6596	440683	39106	401577	chr17	48784305	17	17	48784305	48784305	1	1	0.2737	241230	0.04	17	48784305	*	rs9912856	Y	17	46861667	chr17:46861667	rs9912856	t	c	0.2744	-0.0426	0.0071	2.186e-09	46861667	48784305	17	48784305	17	48784305	*	Y	0.579439	-6
chr17:48784723:G:A	A	G	0.2732	0.0083	0.2448	0.2849	0.0055	0.0107	0.6096	0	8.712	11	0.6485	440683	39106	401577	chr17	48784723	17	17	48784723	48784723	1	1	0.2732	240789	0.0401	17	48784723	*	rs10468570	R	17	46862085	chr17:46862085	rs10468570	a	g	0.2744	-0.0427	0.0071	2.005e-09	46862085	48784723	17	48784723	17	48784723	*	R	0.514019	-6.01408
chr17:48784752:C:T	T	C	0.2732	0.0083	0.2448	0.2849	0.0054	0.0107	0.6132	0	8.706	11	0.649	440683	39106	401577	chr17	48784752	17	17	48784752	48784752	1	1	0.2732	240789	0.0401	17	48784752	*	rs10468517	Y	17	46862114	chr17:46862114	rs10468517	t	c	0.2744	-0.0427	0.0071	2.005e-09	46862114	48784752	17	48784752	17	48784752	*	Y	0.504673	-6.01408
chr17:48786536:C:T	T	C	0.2458	0.0083	0.2226	0.2623	0.0073	0.0111	0.5095	0	8.071	11	0.707	440683	39106	401577	chr17	48786536	17	17	48786536	48786536	1	1	0.2458	216640	0.0397	17	48786536	*	rs7209108	Y	17	46863898	chr17:46863898	rs7209108	t	c	0.2526	-0.0423	0.0073	7.859e-09	46863898	48786536	17	48786536	17	48786536	*	Y	0.657658	-5.79452
chr17:48787272:G:A	A	G	0.273	0.0084	0.2448	0.2849	0.0056	0.0107	0.603	0	8.851	11	0.6356	440683	39106	401577	chr17	48787272	17	17	48787272	48787272	1	1	0.273	240613	0.0401	17	48787272	*	rs9906942	R	17	46864634	chr17:46864634	rs9906942	a	g	0.2742	-0.0423	0.0071	2.829e-09	46864634	48787272	17	48787272	17	48787272	*	R	0.523364	-5.95775
chr17:48788398:T:C	T	C	0.7526	0.0082	0.7385	0.7773	-0.0066	0.011	0.5472	0	8.149	11	0.6999	440683	39106	401577	chr17	48788398	17	17	48788398	48788398	1	1	0.2474	218050	0.0388	17	48788398	*	rs3901705	Y	17	46865760	chr17:46865760	rs3901705	t	c	0.7468	0.0459	0.0076	1.91e-09	46865760	48788398	17	48788398	17	48788398	*	Y	-0.6	6.03947
chr17:48788664:C:T	T	C	0.2718	0.0082	0.2445	0.2834	0.0046	0.0107	0.6649	0	8.851	11	0.6356	440683	39106	401577	chr17	48788664	17	17	48788664	48788664	1	1	0.2718	239555	0.0389	17	48788664	*	rs3848457	Y	17	46866026	chr17:46866026	rs3848457	t	c	0.2737	-0.0419	0.0071	3.98e-09	46866026	48788664	17	48788664	17	48788664	*	Y	0.429907	-5.90141
chr17:48789837:G:T	T	G	0.0463	0.0035	0.0391	0.0516	0.0064	0.0229	0.7783	0	5.464	11	0.9067	440683	39106	401577	chr17	48789837	17	17	48789837	48789837	1	1	0.0463	40807.2	0.0125	17	48789837	*	rs1627452	K	17	46867199	chr17:46867199	rs1627452	t	g	0.0571	0.0558	0.0144	0.0001125	46867199	48789837	17	48789837	17	48789837	*	K	0.279476	3.875
chr17:48790780:C:G	C	G	0.7271	0.0082	0.7156	0.7557	-0.005	0.0107	0.6404	0	8.955	11	0.6261	440683	39106	401577	chr17	48790780	17	17	48790780	48790780	1	1	0.2729	240525	0.0401	17	48790780	*	rs9897440	S	17	46868142	chr17:46868142	rs9897440	c	g	0.7255	0.0434	0.0072	1.886e-09	46868142	48790780	17	48790780	17	48790780	*	S	-0.46729	6.02778
chr17:48791348:C:T	T	C	0.2733	0.0082	0.2444	0.2844	0.0049	0.0107	0.646	0	8.998	11	0.622	440683	39106	401577	chr17	48791348	17	17	48791348	48791348	1	1	0.2733	240877	0.04	17	48791348	*	rs3887854	Y	17	46868710	chr17:46868710	rs3887854	t	c	0.2744	-0.0432	0.0072	2.236e-09	46868710	48791348	17	48791348	17	48791348	*	Y	0.457944	-6
chr17:48792536:G:C	C	G	0.2731	0.0083	0.2445	0.2847	0.0053	0.0107	0.6216	0	8.922	11	0.6291	440683	39106	401577	chr17	48792536	17	17	48792536	48792536	1	1	0.2731	240701	0.0402	17	48792536	*	rs8068884	B	17	46869898	chr17:46869898	rs8068884	c	g	0.2746	-0.0431	0.0072	2.434e-09	46869898	48792536	17	48792536	17	48792536	*	B	0.495327	-5.98611
chr17:48794870:G:A	A	G	0.131	0.0053	0.1183	0.1456	-0.0007	0.0142	0.9596	1.3	11.143	11	0.4314	440683	39106	401577	chr17	48794870	17	17	48794870	48794870	1	1	0.131	115459	0.0273	17	48794870	*	rs663928	R	17	46872232	chr17:46872232	rs663928	a	g	0.1334	0.0344	0.0094	0.0002617	46872232	48794870	17	48794870	17	48794870	*	R	-0.0492958	3.65957
chr17:48794984:C:T	T	C	0.248	0.0082	0.2231	0.2622	0.0058	0.011	0.5975	0	7.98	11	0.7151	440683	39106	401577	chr17	48794984	17	17	48794984	48794984	1	1	0.248	218579	0.0391	17	48794984	*	rs9901447	Y	17	46872346	chr17:46872346	rs9901447	t	c	0.2524	-0.0435	0.0073	2.935e-09	46872346	48794984	17	48794984	17	48794984	*	Y	0.527273	-5.9589
chr17:48795053:C:T	T	C	0.3732	0.007	0.3598	0.4004	-0.0083	0.0098	0.3979	0	8.079	11	0.7062	440683	39106	401577	chr17	48795053	17	17	48795053	48795053	1	1	0.3732	328926	0.0406	17	48795053	*	rs55791601	Y	17	46872415	chr17:46872415	rs55791601	t	c	0.3744	0.0261	0.0066	7.596e-05	46872415	48795053	17	48795053	17	48795053	*	Y	-0.846939	3.95455
chr17:48800888:C:G	C	G	0.7268	0.0083	0.7152	0.7548	-0.004	0.0107	0.7104	0	8.726	11	0.6472	440683	39106	401577	chr17	48800888	17	17	48800888	48800888	1	1	0.2732	240789	0.0396	17	48800888	*	rs67469980	S	17	46878250	chr17:46878250	rs67469980	c	g	0.7258	0.0428	0.0071	1.839e-09	46878250	48800888	17	48800888	17	48800888	*	S	-0.373832	6.02817
chr17:48801717:G:T	T	G	0.3753	0.0074	0.3623	0.397	-0.0076	0.0098	0.4366	0	7.843	11	0.7273	440683	39106	401577	chr17	48801717	17	17	48801717	48801717	1	1	0.3753	330777	0.0347	17	48801717	*	rs12947660	K	17	46879079	chr17:46879079	rs12947660	t	g	0.3743	0.0273	0.0066	3.493e-05	46879079	48801717	17	48801717	17	48801717	*	K	-0.77551	4.13636
chr17:48802608:C:T	T	C	0.3741	0.0072	0.361	0.3969	-0.0079	0.0098	0.4212	0	7.531	11	0.7546	440683	39106	401577	chr17	48802608	17	17	48802608	48802608	1	1	0.3741	329719	0.0359	17	48802608	*	rs4793603	Y	17	46879970	chr17:46879970	rs4793603	t	c	0.3743	0.0266	0.0066	5.516e-05	46879970	48802608	17	48802608	17	48802608	*	Y	-0.806122	4.0303
chr17:48811212:G:T	T	G	0.2475	0.0081	0.2213	0.2614	0.0073	0.0111	0.5094	0	8.585	11	0.6601	440683	39106	401577	chr17	48811212	17	17	48811212	48811212	1	1	0.2475	218138	0.0401	17	48811212	*	rs7214826	K	17	46888574	chr17:46888574	rs7214826	t	g	0.2522	-0.0437	0.0073	2.484e-09	46888574	48811212	17	48811212	17	48811212	*	K	0.657658	-5.9863
chr17:48813257:T:C	T	C	0.4092	0.0089	0.3945	0.4805	-0.0024	0.0097	0.8028	13.1	12.661	11	0.3161	440683	39106	401577	chr17	48813257	17	17	48813257	48813257	1	1	0.4092	360655	0.086	17	48813257	*	rs573532	Y	17	46890619	chr17:46890619	rs573532	t	c	0.4035	0.0234	0.0065	0.0003125	46890619	48813257	17	48813257	17	48813257	*	Y	-0.247423	3.6
chr17:48813601:T:C	T	C	0.5437	0.0068	0.5294	0.5868	-0.0035	0.0096	0.7165	22.4	14.179	11	0.2232	440683	39106	401577	chr17	48813601	17	17	48813601	48813601	1	1	0.4563	402167	0.0574	17	48813601	*	rs576389	Y	17	46890963	chr17:46890963	rs576389	t	c	0.54	0.0232	0.0064	0.0002807	46890963	48813601	17	48813601	17	48813601	*	Y	-0.364583	3.625
chr17:48814600:G:C	C	G	0.4564	0.0068	0.4133	0.4706	0.0033	0.0096	0.7293	18.6	13.511	11	0.2612	440683	39106	401577	chr17	48814600	17	17	48814600	48814600	1	1	0.4564	402255	0.0573	17	48814600	*	rs674310	S	17	46891962	chr17:46891962	rs674310	c	g	0.46	-0.0232	0.0065	0.0003517	46891962	48814600	17	48814600	17	48814600	*	S	0.34375	-3.56923
chr17:48814685:T:A	A	T	0.4564	0.0068	0.4133	0.4706	0.0033	0.0096	0.732	18.7	13.533	11	0.2599	440683	39106	401577	chr17	48814685	17	17	48814685	48814685	1	1	0.4564	402255	0.0573	17	48814685	*	rs674755	W	17	46892047	chr17:46892047	rs674755	a	t	0.4601	-0.0232	0.0064	0.0002807	46892047	48814685	17	48814685	17	48814685	*	W	0.34375	-3.625
chr17:48814966:T:C	T	C	0.4092	0.0089	0.3944	0.4803	-0.0019	0.0097	0.8451	9.4	12.139	11	0.3533	440683	39106	401577	chr17	48814966	17	17	48814966	48814966	1	1	0.4092	360655	0.0859	17	48814966	*	rs520878	Y	17	46892328	chr17:46892328	rs520878	t	c	0.4035	0.0233	0.0065	0.0003316	46892328	48814966	17	48814966	17	48814966	*	Y	-0.195876	3.58462
chr17:48815074:A:G	A	G	0.368	0.0073	0.3547	0.4411	-0.0105	0.0099	0.2862	0	7.474	11	0.7595	440683	39106	401577	chr17	48815074	17	17	48815074	48815074	1	1	0.368	324343	0.0864	17	48815074	*	rs521833	R	17	46892436	chr17:46892436	rs521833	a	g	0.3643	0.0275	0.0066	3.059e-05	46892436	48815074	17	48815074	17	48815074	*	R	-1.06061	4.16667
chr17:48816209:C:A	A	C	0.591	0.0089	0.5215	0.6064	0.002	0.0097	0.8337	8.9	12.071	11	0.3583	440683	39106	401577	chr17	48816209	17	17	48816209	48816209	1	1	0.409	360479	0.0849	17	48816209	*	rs594335	M	17	46893571	chr17:46893571	rs594335	a	c	0.5965	-0.0235	0.0065	0.0002945	46893571	48816209	17	48816209	17	48816209	*	M	0.206186	-3.61538
chr17:48816711:G:A	A	G	0.4059	0.0079	0.3923	0.4382	-0.0017	0.0097	0.8634	8.4	12.006	11	0.3632	440683	39106	401577	chr17	48816711	17	17	48816711	48816711	1	1	0.4059	357746	0.0459	17	48816711	*	rs7208074	R	17	46894073	chr17:46894073	rs7208074	a	g	0.4034	0.0231	0.0065	0.000373	46894073	48816711	17	48816711	17	48816711	*	R	-0.175258	3.55385
chr17:48817015:A:C	A	C	0.7272	0.008	0.7152	0.7535	-0.0071	0.0107	0.5053	0	8.668	11	0.6525	440683	39106	401577	chr17	48817015	17	17	48817015	48817015	1	1	0.2728	240437	0.0383	17	48817015	*	rs3959442	N	17	46894377	chr17:46894377	rs3959442	a	c	0.7265	0.0436	0.0072	1.589e-09	46894377	48817015	17	48817015	17	48817015	*	N	-0.663551	6.05556
chr17:48817998:G:A	A	G	0.4058	0.008	0.3925	0.4383	-0.0015	0.0097	0.8761	8.8	12.058	11	0.3593	440683	39106	401577	chr17	48817998	17	17	48817998	48817998	1	1	0.4058	357658	0.0458	17	48817998	*	rs61596100	R	17	46895360	chr17:46895360	rs61596100	a	g	0.4039	0.0237	0.0066	0.000327	46895360	48817998	17	48817998	17	48817998	*	R	-0.154639	3.59091
chr17:48820639:C:T	T	C	0.4973	0.0084	0.463	0.5347	-0.0099	0.0095	0.2993	0	9.009	11	0.621	440683	39106	401577	chr17	48820639	17	17	48820639	48820639	1	1	0.4973	438303	0.0717	17	48820639	*	rs62066471	H	17	46898001	chr17:46898001	rs62066471	t	c	0.5021	0.026	0.0064	4.684e-05	46898001	48820639	17	48820639	17	48820639	*	H	-1.04211	4.0625
chr17:48830866:G:A	A	G	0.1568	0.0051	0.1483	0.1746	0.0013	0.0131	0.9204	34.5	16.793	11	0.1141	440683	39106	401577	chr17	48830866	17	17	48830866	48830866	1	1	0.1568	138198	0.0263	17	48830866	*	rs606911	R	17	46908228	chr17:46908228	rs606911	a	g	0.1584	0.032	0.0087	0.0002312	46908228	48830866	17	48830866	17	48830866	*	R	0.0992366	3.67816
chr17:48832121:G:A	A	G	0.4902	0.0095	0.4545	0.5302	-0.0078	0.0095	0.4141	0	10.216	11	0.5111	440683	39106	401577	chr17	48832121	17	17	48832121	48832121	1	1	0.4902	432046	0.0757	17	48832121	*	rs62066475	R	17	46909483	chr17:46909483	rs62066475	a	g	0.4968	0.0276	0.0064	1.551e-05	46909483	48832121	17	48832121	17	48832121	*	R	-0.821053	4.3125
chr17:48837480:A:T	A	T	0.5084	0.0089	0.4694	0.542	0.0085	0.0095	0.3713	2.2	11.244	11	0.423	440683	39106	401577	chr17	48837480	17	17	48837480	48837480	1	1	0.4916	433280	0.0726	17	48837480	*	rs12939265	W	17	46914842	chr17:46914842	rs12939265	a	t	0.5019	-0.0275	0.0064	1.664e-05	46914842	48837480	17	48837480	17	48837480	*	W	0.894737	-4.29688
chr17:48837940:T:C	T	C	0.5087	0.0091	0.4694	0.5445	0.0078	0.0095	0.4131	1.2	11.136	11	0.432	440683	39106	401577	chr17	48837940	17	17	48837940	48837940	1	1	0.4913	433015	0.0751	17	48837940	*	rs34071781	Y	17	46915302	chr17:46915302	rs34071781	t	c	0.502	-0.0275	0.0064	1.664e-05	46915302	48837940	17	48837940	17	48837940	*	Y	0.821053	-4.29688
chr17:48838149:T:C	T	C	0.4961	0.0091	0.4817	0.5359	-0.0076	0.0095	0.4267	1.9	11.21	11	0.4258	440683	39106	401577	chr17	48838149	17	17	48838149	48838149	1	1	0.4961	437246	0.0542	17	48838149	*	rs9913202	Y	17	46915511	chr17:46915511	rs9913202	t	c	0.4982	0.0274	0.0064	1.786e-05	46915511	48838149	17	48838149	17	48838149	*	Y	-0.8	4.28125
chr17:48839644:C:T	T	C	0.4913	0.0092	0.4556	0.5306	-0.0078	0.0095	0.4135	0	10.784	11	0.4615	440683	39106	401577	chr17	48839644	17	17	48839644	48839644	1	1	0.4913	433015	0.075	17	48839644	*	rs35513298	Y	17	46917006	chr17:46917006	rs35513298	t	c	0.4979	0.0273	0.0064	1.916e-05	46917006	48839644	17	48839644	17	48839644	*	Y	-0.821053	4.26562
chr17:48840591:C:G	C	G	0.7003	0.0086	0.6837	0.7288	-0.0019	0.0104	0.8589	0	5.474	11	0.9061	440683	39106	401577	chr17	48840591	17	17	48840591	48840591	1	1	0.2997	264145	0.0451	17	48840591	*	rs7207087	V	17	46917953	chr17:46917953	rs7207087	c	g	0.6993	0.0483	0.0069	2.759e-12	46917953	48840591	17	48840591	17	48840591	*	V	-0.182692	7
chr17:48840842:A:G	A	G	0.5373	0.0072	0.5244	0.5788	0.0007	0.0095	0.9404	27.7	15.206	11	0.1733	440683	39106	401577	chr17	48840842	17	17	48840842	48840842	1	1	0.4627	407808	0.0544	17	48840842	*	rs612720	R	17	46918204	chr17:46918204	rs612720	a	g	0.5379	0.0244	0.0064	0.0001333	46918204	48840842	17	48840842	17	48840842	*	R	0.0736842	3.8125
chr17:48841412:A:G	A	G	0.8369	0.0046	0.8221	0.8498	0.0054	0.0129	0.6738	37.7	17.65	11	0.09006	440683	39106	401577	chr17	48841412	17	17	48841412	48841412	1	1	0.1631	143751	0.0277	17	48841412	*	rs497270	R	17	46918774	chr17:46918774	rs497270	a	g	0.8373	-0.0308	0.0086	0.000334	46918774	48841412	17	48841412	17	48841412	*	R	0.418605	-3.5814
chr17:48843825:A:G	A	G	0.8382	0.0048	0.8231	0.8504	0.0041	0.0129	0.7482	38.4	17.858	11	0.08494	440683	39106	401577	chr17	48843825	17	17	48843825	48843825	1	1	0.1618	142605	0.0273	17	48843825	*	rs471975	R	17	46921187	chr17:46921187	rs471975	a	g	0.8377	-0.0315	0.0086	0.0002436	46921187	48843825	17	48843825	17	48843825	*	R	0.317829	-3.66279
chr17:48846022:G:A	A	G	0.1619	0.0048	0.1496	0.1769	-0.004	0.0129	0.7558	38.5	17.886	11	0.08426	440683	39106	401577	chr17	48846022	17	17	48846022	48846022	1	1	0.1619	142693	0.0273	17	48846022	*	rs533842	R	17	46923384	chr17:46923384	rs533842	a	g	0.1622	0.0315	0.0086	0.0002436	46923384	48846022	17	48846022	17	48846022	*	R	-0.310078	3.66279
chr17:48847618:G:T	T	G	0.4915	0.009	0.4581	0.5307	-0.0085	0.0095	0.3742	2.2	11.246	11	0.4229	440683	39106	401577	chr17	48847618	17	17	48847618	48847618	1	1	0.4915	433191	0.0726	17	48847618	*	rs12948015	D	17	46924980	chr17:46924980	rs12948015	t	g	0.4979	0.0273	0.0064	1.916e-05	46924980	48847618	17	48847618	17	48847618	*	D	-0.894737	4.26562
chr17:48847679:G:A	A	G	0.1619	0.0048	0.1497	0.1769	-0.0037	0.0129	0.7742	39	18.02	11	0.08111	440683	39106	401577	chr17	48847679	17	17	48847679	48847679	1	1	0.1619	142693	0.0272	17	48847679	*	rs649245	R	17	46925041	chr17:46925041	rs649245	a	g	0.1623	0.0315	0.0086	0.0002436	46925041	48847679	17	48847679	17	48847679	*	R	-0.286822	3.66279
chr17:48847808:A:G	A	G	0.95	0.005	0.9395	0.9666	0.0194	0.0231	0.4004	0	6.504	11	0.8377	440683	39106	401577	chr17	48847808	17	17	48847808	48847808	1	1	0.05	44068.3	0.0271	17	48847808	*	rs72831882	R	17	46925170	chr17:46925170	rs72831882	a	g	0.9472	0.0597	0.0155	0.0001169	46925170	48847808	17	48847808	17	48847808	*	R	0.839827	3.85161
chr17:48847874:C:G	C	G	0.8383	0.0048	0.8232	0.8504	0.0038	0.0129	0.7687	39.2	18.105	11	0.07917	440683	39106	401577	chr17	48847874	17	17	48847874	48847874	1	1	0.1617	142517	0.0272	17	48847874	*	rs648335	S	17	46925236	chr17:46925236	rs648335	c	g	0.8378	-0.0315	0.0086	0.0002436	46925236	48847874	17	48847874	17	48847874	*	S	0.294574	-3.66279
chr17:48849253:G:A	A	G	0.1442	0.006	0.1354	0.1652	-0.0143	0.0136	0.2935	40.5	18.491	11	0.07086	440683	39106	401577	chr17	48849253	17	17	48849253	48849253	1	1	0.1442	127093	0.0298	17	48849253	*	rs550510	R	17	46926615	chr17:46926615	rs550510	a	g	0.1464	0.0341	0.009	0.0001525	46926615	48849253	17	48849253	17	48849253	*	R	-1.05147	3.78889
chr17:48849724:G:A	A	G	0.4911	0.0092	0.4555	0.5307	-0.0082	0.0095	0.3881	0	10.948	11	0.4476	440683	39106	401577	chr17	48849724	17	17	48849724	48849724	1	1	0.4911	432839	0.0752	17	48849724	*	rs62075798	R	17	46927086	chr17:46927086	rs62075798	a	g	0.4978	0.0275	0.0064	1.664e-05	46927086	48849724	17	48849724	17	48849724	*	R	-0.863158	4.29688
chr17:48853545:G:A	A	G	0.1046	0.007	0.0908	0.1154	0.001	0.0156	0.9507	46.7	20.636	11	0.03734	440683	39106	401577	chr17	48853545	17	17	48853545	48853545	1	1	0.1046	92190.9	0.0246	17	48853545	*	rs563916	R	17	46930907	chr17:46930907	rs563916	a	g	0.1123	0.037	0.0102	0.0002694	46930907	48853545	17	48853545	17	48853545	*	R	0.0641026	3.62745
chr17:48858792:C:T	T	C	0.2985	0.0084	0.2665	0.3142	0.0025	0.0104	0.8088	0	5.376	11	0.9116	440683	39106	401577	chr17	48858792	17	17	48858792	48858792	1	1	0.2985	263088	0.0477	17	48858792	*	rs12937175	Y	17	46936154	chr17:46936154	rs12937175	t	c	0.3001	-0.0483	0.007	5.771e-12	46936154	48858792	17	48858792	17	48858792	*	Y	0.240385	-6.9
chr17:48859960:A:G	A	G	0.7016	0.0084	0.6861	0.7335	-0.0025	0.0104	0.8097	0	5.196	11	0.9213	440683	39106	401577	chr17	48859960	17	17	48859960	48859960	1	1	0.2984	263000	0.0474	17	48859960	*	rs11870567	R	17	46937322	chr17:46937322	rs11870567	a	g	0.6999	0.0484	0.007	5.221e-12	46937322	48859960	17	48859960	17	48859960	*	R	-0.240385	6.91429
chr17:48864057:G:T	T	G	0.3422	0.01	0.3096	0.3592	0.0131	0.0101	0.1954	0	2.905	11	0.9919	440683	39106	401577	chr17	48864057	17	17	48864057	48864057	1	1	0.3422	301603	0.0496	17	48864057	*	rs6504584	K	17	46941419	chr17:46941419	rs6504584	t	g	0.3382	-0.0485	0.007	4.722e-12	46941419	48864057	17	48864057	17	48864057	*	K	1.29703	-6.92857
chr17:48865319:G:A	A	G	0.2728	0.0078	0.2412	0.2889	0.0025	0.0107	0.8175	0	7.598	11	0.7488	440683	39106	401577	chr17	48865319	17	17	48865319	48865319	1	1	0.2728	240437	0.0477	17	48865319	*	rs11657868	R	17	46942681	chr17:46942681	rs11657868	a	g	0.2779	-0.0491	0.0071	5.338e-12	46942681	48865319	17	48865319	17	48865319	*	R	0.233645	-6.91549
chr17:48865319:GC:G	G	GC	0.0003	0	0.0003	0.0003	0.245	0.416	0.556	0	0	0	1	42140	20301	21839	chr17	48865319	17	17	48865319	48865319	0.519127	0.0543831	0.0003	25.284	0	17	48865319	*	rs11657868	R	17	46942681	chr17:46942681	rs11657868	a	g	0.2779	-0.0491	0.0071	5.338e-12	46942681	48865319	17	48865319	17	48865319	*	R	0.588942	-6.91549
chr17:48865377:C:T	T	C	0.3563	0.0052	0.3471	0.3812	-0.0085	0.01	0.3956	0	7.432	11	0.7631	440683	39106	401577	chr17	48865377	17	17	48865377	48865377	1	1	0.3563	314031	0.0341	17	48865377	*	rs12952879	Y	17	46942739	chr17:46942739	rs12952879	t	c	0.3597	0.0298	0.0067	8.703e-06	46942739	48865377	17	48865377	17	48865377	*	Y	-0.85	4.44776
chr17:48865888:G:A	A	G	0.4915	0.0092	0.456	0.5305	-0.0088	0.0095	0.3582	2.8	11.317	11	0.4171	440683	39106	401577	chr17	48865888	17	17	48865888	48865888	1	1	0.4915	433191	0.0745	17	48865888	*	rs34231452	R	17	46943250	chr17:46943250	rs34231452	a	g	0.4987	0.0268	0.0064	2.715e-05	46943250	48865888	17	48865888	17	48865888	*	R	-0.926316	4.1875
chr17:48869284:A:G	A	G	0.5083	0.0095	0.4696	0.5445	0.0085	0.0095	0.3734	3.9	11.441	11	0.4071	440683	39106	401577	chr17	48869284	17	17	48869284	48869284	1	1	0.4917	433368	0.0749	17	48869284	*	rs882150	R	17	46946646	chr17:46946646	rs882150	a	g	0.5012	-0.0273	0.0064	1.916e-05	46946646	48869284	17	48869284	17	48869284	*	R	0.894737	-4.26562
chr17:48870073:A:G	A	G	0.5079	0.0091	0.4696	0.5205	0.0088	0.0095	0.3543	7	11.83	11	0.3766	440683	39106	401577	chr17	48870073	17	17	48870073	48870073	1	1	0.4921	433720	0.0509	17	48870073	*	rs8078826	R	17	46947435	chr17:46947435	rs8078826	a	g	0.5011	-0.0274	0.0064	1.786e-05	46947435	48870073	17	48870073	17	48870073	*	R	0.926316	-4.28125
chr17:48871347:C:G	C	G	0.7018	0.0084	0.6857	0.7336	-0.0034	0.0104	0.7473	0	5.091	11	0.9267	440683	39106	401577	chr17	48871347	17	17	48871347	48871347	1	1	0.2982	262823	0.0479	17	48871347	*	rs9905428	S	17	46948709	chr17:46948709	rs9905428	c	g	0.7002	0.0484	0.007	5.221e-12	46948709	48871347	17	48871347	17	48871347	*	S	-0.326923	6.91429
chr17:48871720:T:C	T	C	0.5081	0.0091	0.4695	0.5419	0.0086	0.0095	0.3646	7.2	11.859	11	0.3743	440683	39106	401577	chr17	48871720	17	17	48871720	48871720	1	1	0.4919	433544	0.0724	17	48871720	*	rs33971298	Y	17	46949082	chr17:46949082	rs33971298	t	c	0.5012	-0.0268	0.0064	2.715e-05	46949082	48871720	17	48871720	17	48871720	*	Y	0.905263	-4.1875
chr17:48872512:G:C	C	G	0.4918	0.009	0.458	0.5304	-0.0089	0.0095	0.3497	5.2	11.607	11	0.3939	440683	39106	401577	chr17	48872512	17	17	48872512	48872512	1	1	0.4918	433456	0.0724	17	48872512	*	rs4793604	S	17	46949874	chr17:46949874	rs4793604	c	g	0.4987	0.0268	0.0064	2.715e-05	46949874	48872512	17	48872512	17	48872512	*	S	-0.936842	4.1875
chr17:48873134:C:G	C	G	0.5395	0.0077	0.5251	0.5789	0.0007	0.0096	0.9405	29.7	15.644	11	0.1549	440683	39106	401577	chr17	48873134	17	17	48873134	48873134	1	1	0.4605	405869	0.0538	17	48873134	*	rs318102	S	17	46950496	chr17:46950496	rs318102	c	g	0.5386	0.0234	0.0064	0.0002485	46950496	48873134	17	48873134	17	48873134	*	S	0.0729167	3.65625
chr17:48873507:A:G	A	G	0.8382	0.0048	0.8229	0.8505	0.0044	0.0129	0.7328	38.5	17.873	11	0.08457	440683	39106	401577	chr17	48873507	17	17	48873507	48873507	1	1	0.1618	142605	0.0276	17	48873507	*	rs178467	R	17	46950869	chr17:46950869	rs178467	a	g	0.8378	-0.032	0.0086	0.0001936	46950869	48873507	17	48873507	17	48873507	*	R	0.341085	-3.72093
chr17:48877727:G:C	C	G	0.4917	0.0091	0.458	0.5304	-0.0085	0.0095	0.3735	3.4	11.382	11	0.4118	440683	39106	401577	chr17	48877727	17	17	48877727	48877727	1	1	0.4917	433368	0.0724	17	48877727	*	rs35105713	S	17	46955089	chr17:46955089	rs35105713	c	g	0.4986	0.0267	0.0064	2.909e-05	46955089	48877727	17	48877727	17	48877727	*	S	-0.894737	4.17188
chr17:48879468:C:G	C	G	0.7	0.0084	0.6848	0.7317	-0.0014	0.0104	0.8934	0	4.945	11	0.9338	440683	39106	401577	chr17	48879468	17	17	48879468	48879468	1	1	0.3	264410	0.0469	17	48879468	*	rs9904761	S	17	46956830	chr17:46956830	rs9904761	c	g	0.6993	0.0482	0.007	6.378e-12	46956830	48879468	17	48879468	17	48879468	*	S	-0.134615	6.88571
chr17:48880334:G:C	C	G	0.5176	0.0045	0.5051	0.5461	-0.0108	0.0096	0.2611	0	3.799	11	0.9754	440683	39106	401577	chr17	48880334	17	17	48880334	48880334	1	1	0.4824	425171	0.041	17	48880334	*	rs594398	S	17	46957696	chr17:46957696	rs594398	c	g	0.5208	0.0452	0.0064	1.473e-12	46957696	48880334	17	48880334	17	48880334	*	S	-1.125	7.0625
chr17:48880625:A:G	A	G	0.4821	0.0044	0.4539	0.4939	0.0106	0.0096	0.268	0	3.717	11	0.9775	440683	39106	401577	chr17	48880625	17	17	48880625	48880625	1	1	0.4821	424907	0.04	17	48880625	*	rs595767	R	17	46957987	chr17:46957987	rs595767	a	g	0.4791	-0.0451	0.0064	1.648e-12	46957987	48880625	17	48880625	17	48880625	*	R	1.10417	-7.04688
chr17:48881846:G:A	A	G	0.1718	0.0102	0.1564	0.1924	0.0057	0.0129	0.6555	0	7.669	11	0.7426	440683	39106	401577	chr17	48881846	17	17	48881846	48881846	1	1	0.1718	151419	0.036	17	48881846	*	rs11650158	R	17	46959208	chr17:46959208	rs11650158	a	g	0.1864	-0.0482	0.0084	8.695e-09	46959208	48881846	17	48881846	17	48881846	*	R	0.44186	-5.7381
chr17:48882163:G:A	A	G	0.5173	0.0046	0.5044	0.5461	-0.0109	0.0096	0.2528	0	3.851	11	0.9741	440683	39106	401577	chr17	48882163	17	17	48882163	48882163	1	1	0.4827	425435	0.0417	17	48882163	*	rs2546494	V	17	46959525	chr17:46959525	rs2546494	a	g	0.5207	0.045	0.0064	1.845e-12	46959525	48882163	17	48882163	17	48882163	*	V	-1.13542	7.03125
chr17:48883398:G:A	A	G	0.6977	0.009	0.659	0.7294	-0.0032	0.0104	0.7624	0	4.363	11	0.9581	440683	39106	401577	chr17	48883398	17	17	48883398	48883398	1	1	0.3023	266437	0.0704	17	48883398	*	rs4793990	R	17	46960760	chr17:46960760	rs4793990	a	g	0.7006	0.0493	0.007	2.099e-12	46960760	48883398	17	48883398	17	48883398	*	R	-0.307692	7.04286
chr17:48884131:C:T	T	C	0.2421	0.0083	0.2181	0.2592	0.0086	0.0112	0.4429	0	6.846	11	0.8115	440683	39106	401577	chr17	48884131	17	17	48884131	48884131	1	1	0.2421	213379	0.0411	17	48884131	*	rs9909916	Y	17	46961493	chr17:46961493	rs9909916	t	c	0.2466	-0.0499	0.0074	1.913e-11	46961493	48884131	17	48884131	17	48884131	*	Y	0.767857	-6.74324
chr17:48884659:G:A	A	G	0.2853	0.0092	0.2558	0.3008	0.0016	0.0106	0.8824	0	4.43	11	0.9556	440683	39106	401577	chr17	48884659	17	17	48884659	48884659	1	1	0.2853	251454	0.045	17	48884659	*	rs9914918	R	17	46962021	chr17:46962021	rs9914918	a	g	0.2868	-0.0505	0.007	6.075e-13	46962021	48884659	17	48884659	17	48884659	*	R	0.150943	-7.21429
chr17:48885491:C:G	C	G	0.7577	0.0083	0.7402	0.7818	-0.0085	0.0111	0.4439	0	6.818	11	0.8136	440683	39106	401577	chr17	48885491	17	17	48885491	48885491	1	1	0.2423	213555	0.0416	17	48885491	*	rs58376900	S	17	46962853	chr17:46962853	rs58376900	c	g	0.7534	0.0494	0.0074	3.027e-11	46962853	48885491	17	48885491	17	48885491	*	S	-0.765766	6.67568
chr17:48887044:G:C	C	G	0.2854	0.0092	0.2556	0.3011	0.0016	0.0106	0.8825	0	4.403	11	0.9566	440683	39106	401577	chr17	48887044	17	17	48887044	48887044	1	1	0.2854	251542	0.0455	17	48887044	*	rs11656939	S	17	46964406	chr17:46964406	rs11656939	c	g	0.2858	-0.0508	0.0073	4.173e-12	46964406	48887044	17	48887044	17	48887044	*	S	0.150943	-6.9589
chr17:48887396:A:G	A	G	0.2903	0.0095	0.2565	0.3344	0.0022	0.0106	0.8377	0	4.615	11	0.9484	440683	39106	401577	chr17	48887396	17	17	48887396	48887396	1	1	0.2903	255861	0.0779	17	48887396	*	rs7209449	R	17	46964758	chr17:46964758	rs7209449	a	g	0.287	-0.0506	0.007	5.471e-13	46964758	48887396	17	48887396	17	48887396	*	R	0.207547	-7.22857
chr17:48889588:T:C	T	C	0.4618	0.0051	0.4284	0.4746	0.0105	0.0096	0.274	0	2.979	11	0.991	440683	39106	401577	chr17	48889588	17	17	48889588	48889588	1	1	0.4618	407015	0.0462	17	48889588	*	rs602051	Y	17	46966950	chr17:46966950	rs602051	t	c	0.46	-0.0447	0.0064	2.582e-12	46966950	48889588	17	48889588	17	48889588	*	Y	1.09375	-6.98437
chr17:48889699:C:T	T	C	0.5381	0.0051	0.5253	0.571	-0.0105	0.0096	0.2735	0	3.039	11	0.9902	440683	39106	401577	chr17	48889699	17	17	48889699	48889699	1	1	0.4619	407103	0.0457	17	48889699	*	rs12950328	Y	17	46967061	chr17:46967061	rs12950328	t	c	0.5396	0.045	0.0064	1.845e-12	46967061	48889699	17	48889699	17	48889699	*	Y	-1.09375	7.03125
chr17:48889762:G:A	A	G	0.5383	0.0051	0.5254	0.5717	-0.0103	0.0096	0.2829	0	3.022	11	0.9904	440683	39106	401577	chr17	48889762	17	17	48889762	48889762	1	1	0.4617	406927	0.0463	17	48889762	*	rs12948439	V	17	46967124	chr17:46967124	rs12948439	a	g	0.54	0.0447	0.0064	2.582e-12	46967124	48889762	17	48889762	17	48889762	*	V	-1.07292	6.98437
chr17:48890530:G:T	T	G	0.2855	0.0092	0.2555	0.3019	0.0012	0.0106	0.9065	0	4.269	11	0.9614	440683	39106	401577	chr17	48890530	17	17	48890530	48890530	1	1	0.2855	251630	0.0464	17	48890530	*	rs1973404	K	17	46967892	chr17:46967892	rs1973404	t	g	0.287	-0.052	0.0071	2.801e-13	46967892	48890530	17	48890530	17	48890530	*	K	0.113208	-7.32394
chr17:48890646:G:C	C	G	0.5383	0.0052	0.5254	0.5724	-0.0108	0.0096	0.259	0	3.016	11	0.9905	440683	39106	401577	chr17	48890646	17	17	48890646	48890646	1	1	0.4617	406927	0.047	17	48890646	*	rs1008834	S	17	46968008	chr17:46968008	rs1008834	c	g	0.5401	0.0445	0.0064	3.227e-12	46968008	48890646	17	48890646	17	48890646	*	S	-1.125	6.95312
chr17:48891815:G:A	A	G	0.2855	0.0093	0.2554	0.3017	0.0012	0.0106	0.9121	0	4.27	11	0.9614	440683	39106	401577	chr17	48891815	17	17	48891815	48891815	1	1	0.2855	251630	0.0463	17	48891815	*	rs3760451	R	17	46969177	chr17:46969177	rs3760451	a	g	0.2869	-0.0506	0.007	5.471e-13	46969177	48891815	17	48891815	17	48891815	*	R	0.113208	-7.22857
chr17:48892303:A:T	A	T	0.4616	0.0051	0.4277	0.4745	0.0103	0.0096	0.2801	0	2.984	11	0.9909	440683	39106	401577	chr17	48892303	17	17	48892303	48892303	1	1	0.4616	406839	0.0468	17	48892303	*	rs9904645	W	17	46969665	chr17:46969665	rs9904645	a	t	0.4599	-0.0445	0.0064	3.227e-12	46969665	48892303	17	48892303	17	48892303	*	W	1.07292	-6.95312
chr17:48892897:T:C	T	C	0.299	0.0107	0.2622	0.3439	0.0005	0.0104	0.965	0	3.646	11	0.9792	440683	39106	401577	chr17	48892897	17	17	48892897	48892897	1	1	0.299	263528	0.0817	17	48892897	*	rs1962412	Y	17	46970259	chr17:46970259	rs1962412	t	c	0.2959	-0.0521	0.007	1.112e-13	46970259	48892897	17	48892897	17	48892897	*	Y	0.0480769	-7.44286
chr17:48893147:G:A	A	G	0.2502	0.0095	0.2235	0.267	0.0074	0.011	0.5027	0	5.791	11	0.8869	440683	39106	401577	chr17	48893147	17	17	48893147	48893147	1	1	0.2502	220518	0.0435	17	48893147	*	rs1800632	R	17	46970509	chr17:46970509	rs1800632	a	g	0.255	-0.0514	0.0073	2.331e-12	46970509	48893147	17	48893147	17	48893147	*	R	0.672727	-7.0411
chr17:48893778:G:A	A	G	0.5303	0.0059	0.5169	0.5681	-0.0093	0.0095	0.3322	0	3.35	11	0.9853	440683	39106	401577	chr17	48893778	17	17	48893778	48893778	1	1	0.4697	413978	0.0512	17	48893778	*	rs519537	R	17	46971140	chr17:46971140	rs519537	a	g	0.5314	0.046	0.0064	5.92e-13	46971140	48893778	17	48893778	17	48893778	*	R	-0.978947	7.1875
chr17:48895503:C:T	T	C	0.5303	0.0059	0.5169	0.5681	-0.0093	0.0095	0.331	0	3.391	11	0.9845	440683	39106	401577	chr17	48895503	17	17	48895503	48895503	1	1	0.4697	413978	0.0512	17	48895503	*	rs832410	Y	17	46972865	chr17:46972865	rs832410	t	c	0.5314	0.046	0.0064	5.92e-13	46972865	48895503	17	48895503	17	48895503	*	Y	-0.978947	7.1875
chr17:48897372:T:C	T	C	0.469	0.0063	0.4322	0.4849	0.0085	0.0095	0.372	0	3.368	11	0.9849	440683	39106	401577	chr17	48897372	17	17	48897372	48897372	1	1	0.469	413361	0.0527	17	48897372	*	rs318095	Y	17	46974734	chr17:46974734	rs318095	t	c	0.469	-0.0462	0.0064	4.703e-13	46974734	48897372	17	48897372	17	48897372	*	Y	0.894737	-7.21875
chr17:48898008:G:A	A	G	0.5303	0.0059	0.5169	0.5678	-0.0093	0.0095	0.3303	0	3.382	11	0.9847	440683	39106	401577	chr17	48898008	17	17	48898008	48898008	1	1	0.4697	413978	0.0509	17	48898008	*	rs318096	R	17	46975370	chr17:46975370	rs318096	a	g	0.5314	0.0458	0.0064	7.446e-13	46975370	48898008	17	48898008	17	48898008	*	R	-0.978947	7.15625
chr17:48899763:G:A	A	G	0.5304	0.0059	0.5185	0.5675	-0.0093	0.0095	0.3278	0	3.507	11	0.9822	440683	39106	401577	chr17	48899763	17	17	48899763	48899763	1	1	0.4696	413889	0.049	17	48899763	*	rs2112617	R	17	46977125	chr17:46977125	rs2112617	a	g	0.5313	0.046	0.0064	5.92e-13	46977125	48899763	17	48899763	17	48899763	*	R	-0.978947	7.1875
chr17:48900100:T:G	T	G	0.4697	0.0059	0.4325	0.4831	0.0095	0.0095	0.318	0	3.563	11	0.981	440683	39106	401577	chr17	48900100	17	17	48900100	48900100	1	1	0.4697	413978	0.0506	17	48900100	*	rs2643361	K	17	46977462	chr17:46977462	rs2643361	t	g	0.4687	-0.0457	0.0064	8.347e-13	46977462	48900100	17	48900100	17	48900100	*	K	1	-7.14062
chr17:48900554:A:G	A	G	0.4698	0.0057	0.4324	0.4815	0.009	0.0095	0.3438	0	3.544	11	0.9814	440683	39106	401577	chr17	48900554	17	17	48900554	48900554	1	1	0.4698	414066	0.0491	17	48900554	*	rs2546491	R	17	46977916	chr17:46977916	rs2546491	a	g	0.4687	-0.0456	0.0064	9.355e-13	46977916	48900554	17	48900554	17	48900554	*	R	0.947368	-7.125
chr17:48900921:A:G	A	G	0.4693	0.0059	0.4327	0.4832	0.0094	0.0095	0.3233	0	3.543	11	0.9814	440683	39106	401577	chr17	48900921	17	17	48900921	48900921	1	1	0.4693	413625	0.0505	17	48900921	*	rs962272	R	17	46978283	chr17:46978283	rs962272	a	g	0.4687	-0.0456	0.0064	9.355e-13	46978283	48900921	17	48900921	17	48900921	*	R	0.989474	-7.125
chr17:48900991:T:C	T	C	0.2975	0.0102	0.2619	0.341	0.0007	0.0104	0.9487	0	4.055	11	0.9683	440683	39106	401577	chr17	48900991	17	17	48900991	48900991	1	1	0.2975	262206	0.0791	17	48900991	*	rs962273	Y	17	46978353	chr17:46978353	rs962273	t	c	0.2957	-0.052	0.007	1.238e-13	46978353	48900991	17	48900991	17	48900991	*	Y	0.0673077	-7.42857
chr17:48902956:C:T	T	C	0.5302	0.0059	0.5169	0.5673	-0.0095	0.0095	0.3187	0	3.592	11	0.9804	440683	39106	401577	chr17	48902956	17	17	48902956	48902956	1	1	0.4698	414066	0.0504	17	48902956	*	rs903567	Y	17	46980318	chr17:46980318	rs903567	t	c	0.5313	0.0455	0.0064	1.048e-12	46980318	48902956	17	48902956	17	48902956	*	Y	-1	7.10937
chr17:48904057:T:C	T	C	0.5768	0.0065	0.5635	0.6394	0.0009	0.0097	0.9277	0	3.691	11	0.9781	440683	39106	401577	chr17	48904057	17	17	48904057	48904057	1	1	0.4232	372994	0.0759	17	48904057	*	rs12940898	Y	17	46981419	chr17:46981419	rs12940898	t	c	0.5715	0.0428	0.0064	2.066e-11	46981419	48904057	17	48904057	17	48904057	*	Y	0.0927835	6.6875
chr17:48904965:T:A	A	T	0.5302	0.0059	0.5168	0.5672	-0.0095	0.0095	0.3188	0	3.461	11	0.9831	440683	39106	401577	chr17	48904965	17	17	48904965	48904965	1	1	0.4698	414066	0.0504	17	48904965	*	rs62075818	W	17	46982327	chr17:46982327	rs62075818	a	t	0.5312	0.0456	0.0064	9.355e-13	46982327	48904965	17	48904965	17	48904965	*	W	-1	7.125
chr17:48905018:G:A	A	G	0.2934	0.0104	0.2615	0.3066	0	0.0105	0.999	0	3.791	11	0.9756	440683	39106	401577	chr17	48905018	17	17	48905018	48905018	1	1	0.2934	258593	0.0451	17	48905018	*	rs67174000	R	17	46982380	chr17:46982380	rs67174000	a	g	0.2956	-0.0523	0.007	8.96e-14	46982380	48905018	17	48905018	17	48905018	*	R	0	-7.47143
chr17:48905387:G:C	C	G	0.5302	0.0059	0.5168	0.5672	-0.0094	0.0095	0.3231	0	3.493	11	0.9825	440683	39106	401577	chr17	48905387	17	17	48905387	48905387	1	1	0.4698	414066	0.0504	17	48905387	*	rs9912829	S	17	46982749	chr17:46982749	rs9912829	c	g	0.5312	0.0456	0.0064	9.355e-13	46982749	48905387	17	48905387	17	48905387	*	S	-0.989474	7.125
chr17:48905809:G:C	C	G	0.5301	0.0059	0.517	0.5672	-0.0095	0.0095	0.3181	0	3.469	11	0.983	440683	39106	401577	chr17	48905809	17	17	48905809	48905809	1	1	0.4699	414154	0.0502	17	48905809	*	rs62075820	S	17	46983171	chr17:46983171	rs62075820	c	g	0.5307	0.0477	0.0068	2.402e-12	46983171	48905809	17	48905809	17	48905809	*	S	-1	7.01471
chr17:48906458:G:A	A	G	0.2934	0.0104	0.2615	0.3064	0	0.0105	0.9985	0	3.83	11	0.9746	440683	39106	401577	chr17	48906458	17	17	48906458	48906458	1	1	0.2934	258593	0.0449	17	48906458	*	rs28635466	R	17	46983820	chr17:46983820	rs28635466	a	g	0.2956	-0.0522	0.007	9.983e-14	46983820	48906458	17	48906458	17	48906458	*	R	0	-7.45714
chr17:48906680:T:A	A	T	0.5302	0.0059	0.517	0.5671	-0.0095	0.0095	0.3187	0	3.469	11	0.983	440683	39106	401577	chr17	48906680	17	17	48906680	48906680	1	1	0.4698	414066	0.0501	17	48906680	*	rs9902131	W	17	46984042	chr17:46984042	rs9902131	a	t	0.5312	0.0457	0.0064	8.347e-13	46984042	48906680	17	48906680	17	48906680	*	W	-1	7.14062
chr17:48907063:C:T	T	C	0.5301	0.0059	0.517	0.5671	-0.0095	0.0095	0.3182	0	3.421	11	0.9839	440683	39106	401577	chr17	48907063	17	17	48907063	48907063	1	1	0.4699	414154	0.0501	17	48907063	*	rs34899772	Y	17	46984425	chr17:46984425	rs34899772	t	c	0.5312	0.0456	0.0064	9.355e-13	46984425	48907063	17	48907063	17	48907063	*	Y	-1	7.125
chr17:48907497:A:T	A	T	0.4699	0.0059	0.4331	0.4831	0.0094	0.0095	0.3254	0	3.51	11	0.9821	440683	39106	401577	chr17	48907497	17	17	48907497	48907497	1	1	0.4699	414154	0.05	17	48907497	*	rs55819356	W	17	46984859	chr17:46984859	rs55819356	a	t	0.4687	-0.0456	0.0064	9.355e-13	46984859	48907497	17	48907497	17	48907497	*	W	0.989474	-7.125
chr17:48908231:A:C	A	C	0.4699	0.0059	0.4331	0.483	0.0093	0.0095	0.3278	0	3.472	11	0.9829	440683	39106	401577	chr17	48908231	17	17	48908231	48908231	1	1	0.4699	414154	0.0499	17	48908231	*	rs61576918	M	17	46985593	chr17:46985593	rs61576918	a	c	0.4688	-0.0456	0.0064	9.355e-13	46985593	48908231	17	48908231	17	48908231	*	M	0.978947	-7.125
chr17:48908272:A:G	A	G	0.4256	0.006	0.3895	0.437	0.0002	0.0096	0.9847	0	3.927	11	0.972	440683	39106	401577	chr17	48908272	17	17	48908272	48908272	1	1	0.4256	375109	0.0475	17	48908272	*	rs11657238	R	17	46985634	chr17:46985634	rs11657238	a	g	0.4285	-0.0428	0.0064	2.066e-11	46985634	48908272	17	48908272	17	48908272	*	R	0.0208333	-6.6875
chr17:48909254:C:T	T	C	0.4206	0.0067	0.358	0.4329	-0.0009	0.0096	0.9258	0	3.697	11	0.9779	440683	39106	401577	chr17	48909254	17	17	48909254	48909254	1	1	0.4206	370703	0.0749	17	48909254	*	rs28528789	Y	17	46986616	chr17:46986616	rs28528789	t	c	0.4284	-0.0428	0.0065	4.305e-11	46986616	48909254	17	48909254	17	48909254	*	Y	-0.09375	-6.58462
chr17:48909317:A:G	A	G	0.4699	0.0059	0.4332	0.4828	0.0091	0.0095	0.3424	0	3.455	11	0.9832	440683	39106	401577	chr17	48909317	17	17	48909317	48909317	1	1	0.4699	414154	0.0496	17	48909317	*	rs62075824	R	17	46986679	chr17:46986679	rs62075824	a	g	0.4688	-0.0455	0.0064	1.048e-12	46986679	48909317	17	48909317	17	48909317	*	R	0.957895	-7.10937
chr17:48910303:G:A	A	G	0.4219	0.0065	0.3575	0.4352	-0.0011	0.0096	0.9122	0	3.77	11	0.9762	440683	39106	401577	chr17	48910303	17	17	48910303	48910303	1	1	0.4219	371848	0.0777	17	48910303	*	rs999474	R	17	46987665	chr17:46987665	rs999474	a	g	0.428	-0.0431	0.0065	3.15e-11	46987665	48910303	17	48910303	17	48910303	*	R	-0.114583	-6.63077
chr17:48910682:G:A	A	G	0.2788	0.0093	0.2454	0.2942	-0.0005	0.0106	0.9661	0	6.083	11	0.8678	440683	39106	401577	chr17	48910682	17	17	48910682	48910682	1	1	0.2788	245725	0.0488	17	48910682	*	rs999475	R	17	46988044	chr17:46988044	rs999475	a	g	0.2843	-0.0507	0.0071	1.071e-12	46988044	48910682	17	48910682	17	48910682	*	R	-0.0471698	-7.14085
chr17:48911167:A:G	A	G	0.4681	0.0061	0.4349	0.4824	0.0087	0.0095	0.3615	0	3.572	11	0.9808	440683	39106	401577	chr17	48911167	17	17	48911167	48911167	1	1	0.4681	412567	0.0475	17	48911167	*	rs46521	R	17	46988529	chr17:46988529	rs46521	a	g	0.4684	-0.0458	0.0064	7.446e-13	46988529	48911167	17	48911167	17	48911167	*	R	0.915789	-7.15625
chr17:48911235:C:T	T	C	0.5322	0.0061	0.5176	0.5651	-0.0086	0.0095	0.3637	0	3.541	11	0.9815	440683	39106	401577	chr17	48911235	17	17	48911235	48911235	1	1	0.4678	412303	0.0475	17	48911235	*	rs46522	Y	17	46988597	chr17:46988597	rs46522	t	c	0.5315	0.0458	0.0064	7.446e-13	46988597	48911235	17	48911235	17	48911235	*	Y	-0.905263	7.15625
chr17:48911792:A:G	A	G	0.5794	0.0067	0.5672	0.6425	0.001	0.0096	0.9156	0	3.734	11	0.9771	440683	39106	401577	chr17	48911792	17	17	48911792	48911792	1	1	0.4206	370703	0.0753	17	48911792	*	rs9894220	R	17	46989154	chr17:46989154	rs9894220	a	g	0.572	0.0431	0.0065	3.15e-11	46989154	48911792	17	48911792	17	48911792	*	R	0.104167	6.63077
chr17:48911992:A:G	A	G	0.4699	0.0059	0.4349	0.4828	0.0089	0.0095	0.3508	0	3.511	11	0.9821	440683	39106	401577	chr17	48911992	17	17	48911992	48911992	1	1	0.4699	414154	0.0479	17	48911992	*	rs318093	R	17	46989354	chr17:46989354	rs318093	a	g	0.4685	-0.0458	0.0064	7.446e-13	46989354	48911992	17	48911992	17	48911992	*	R	0.936842	-7.15625
chr17:48913439:C:A	A	C	0.5301	0.0059	0.5172	0.5647	-0.0089	0.0095	0.3503	0	3.426	11	0.9838	440683	39106	401577	chr17	48913439	17	17	48913439	48913439	1	1	0.4699	414154	0.0475	17	48913439	*	rs318092	V	17	46990801	chr17:46990801	rs318092	a	c	0.5315	0.0457	0.0064	8.347e-13	46990801	48913439	17	48913439	17	48913439	*	V	-0.936842	7.14062
chr17:48914169:T:C	T	C	0.4699	0.0059	0.4353	0.4829	0.009	0.0095	0.3473	0	3.419	11	0.984	440683	39106	401577	chr17	48914169	17	17	48914169	48914169	1	1	0.4699	414154	0.0476	17	48914169	*	rs170319	Y	17	46991531	chr17:46991531	rs170319	t	c	0.4685	-0.0457	0.0064	8.347e-13	46991531	48914169	17	48914169	17	48914169	*	Y	0.947368	-7.14062
chr17:48914390:G:A	A	G	0.5301	0.0059	0.5171	0.5647	-0.009	0.0095	0.3462	0	3.435	11	0.9836	440683	39106	401577	chr17	48914390	17	17	48914390	48914390	1	1	0.4699	414154	0.0476	17	48914390	*	rs318090	R	17	46991752	chr17:46991752	rs318090	a	g	0.5315	0.0457	0.0064	8.347e-13	46991752	48914390	17	48914390	17	48914390	*	R	-0.947368	7.14062
chr17:48916008:G:A	A	G	0.5304	0.0059	0.5172	0.5647	-0.0087	0.0096	0.3618	0	3.457	11	0.9832	440683	39106	401577	chr17	48916008	17	17	48916008	48916008	1	1	0.4696	413889	0.0475	17	48916008	*	rs4378658	R	17	46993370	chr17:46993370	rs4378658	a	g	0.5315	0.0457	0.0064	8.347e-13	46993370	48916008	17	48916008	17	48916008	*	R	-0.90625	7.14062
chr17:48917034:C:T	T	C	0.5297	0.0059	0.5169	0.5647	-0.0092	0.0096	0.3355	0	3.59	11	0.9804	440683	39106	401577	chr17	48917034	17	17	48917034	48917034	1	1	0.4703	414506	0.0478	17	48917034	*	rs12603261	Y	17	46994396	chr17:46994396	rs12603261	t	c	0.5315	0.0457	0.0064	8.347e-13	46994396	48917034	17	48917034	17	48917034	*	Y	-0.958333	7.14062
chr17:48917484:G:C	C	G	0.5299	0.0059	0.5171	0.5647	-0.0092	0.0095	0.3341	0	3.445	11	0.9834	440683	39106	401577	chr17	48917484	17	17	48917484	48917484	1	1	0.4701	414330	0.0476	17	48917484	*	rs12453374	S	17	46994846	chr17:46994846	rs12453374	c	g	0.5315	0.0457	0.0064	8.347e-13	46994846	48917484	17	48917484	17	48917484	*	S	-0.968421	7.14062
chr17:48917608:G:A	A	G	0.53	0.0058	0.5195	0.5647	-0.0092	0.0095	0.3359	0	3.451	11	0.9833	440683	39106	401577	chr17	48917608	17	17	48917608	48917608	1	1	0.47	414242	0.0452	17	48917608	*	rs12453394	R	17	46994970	chr17:46994970	rs12453394	a	g	0.5315	0.0457	0.0064	8.347e-13	46994970	48917608	17	48917608	17	48917608	*	R	-0.968421	7.14062
chr17:48917942:T:A	A	T	0.1648	0.0129	0.1412	0.1885	0.003	0.0132	0.8172	0	4.557	11	0.9507	440683	39106	401577	chr17	48917942	17	17	48917942	48917942	1	1	0.1648	145249	0.0473	17	48917942	*	rs55929017	W	17	46995304	chr17:46995304	rs55929017	a	t	0.1821	-0.0509	0.0088	7.149e-09	46995304	48917942	17	48917942	17	48917942	*	W	0.227273	-5.78409
chr17:48918373:A:G	A	G	0.4701	0.0059	0.4353	0.4829	0.0091	0.0095	0.3411	0	3.423	11	0.9839	440683	39106	401577	chr17	48918373	17	17	48918373	48918373	1	1	0.4701	414330	0.0476	17	48918373	*	rs12451879	R	17	46995735	chr17:46995735	rs12451879	a	g	0.4685	-0.0458	0.0064	7.446e-13	46995735	48918373	17	48918373	17	48918373	*	R	0.957895	-7.15625
chr17:48919221:T:A	A	T	0.5299	0.0059	0.5171	0.5651	-0.0091	0.0095	0.3421	0	3.397	11	0.9844	440683	39106	401577	chr17	48919221	17	17	48919221	48919221	1	1	0.4701	414330	0.048	17	48919221	*	rs4255820	W	17	46996583	chr17:46996583	rs4255820	a	t	0.5315	0.0458	0.0064	7.446e-13	46996583	48919221	17	48919221	17	48919221	*	W	-0.957895	7.15625
chr17:48920597:C:T	T	C	0.4203	0.0068	0.3575	0.4327	-0.0007	0.0096	0.9424	0	3.77	11	0.9762	440683	39106	401577	chr17	48920597	17	17	48920597	48920597	1	1	0.4203	370438	0.0752	17	48920597	*	rs9894239	Y	17	46997959	chr17:46997959	rs9894239	t	c	0.428	-0.043	0.0065	3.496e-11	46997959	48920597	17	48920597	17	48920597	*	Y	-0.0729167	-6.61538
chr17:48920636:T:C	T	C	0.4701	0.0059	0.4349	0.4828	0.0093	0.0095	0.331	0	3.407	11	0.9842	440683	39106	401577	chr17	48920636	17	17	48920636	48920636	1	1	0.4701	414330	0.0479	17	48920636	*	rs12601072	Y	17	46997998	chr17:46997998	rs12601072	t	c	0.4685	-0.0458	0.0064	7.446e-13	46997998	48920636	17	48920636	17	48920636	*	Y	0.978947	-7.15625
chr17:48920756:T:C	T	C	0.4699	0.0059	0.4347	0.4825	0.0095	0.0095	0.3193	0	3.444	11	0.9835	440683	39106	401577	chr17	48920756	17	17	48920756	48920756	1	1	0.4699	414154	0.0478	17	48920756	*	rs28409394	Y	17	46998118	chr17:46998118	rs28409394	t	c	0.4685	-0.0458	0.0064	7.446e-13	46998118	48920756	17	48920756	17	48920756	*	Y	1	-7.15625
chr17:48921540:A:G	A	G	0.4701	0.0059	0.4349	0.4828	0.0091	0.0095	0.3381	0	3.414	11	0.984	440683	39106	401577	chr17	48921540	17	17	48921540	48921540	1	1	0.4701	414330	0.0479	17	48921540	*	rs58838744	R	17	46998902	chr17:46998902	rs58838744	a	g	0.4685	-0.0458	0.0064	7.446e-13	46998902	48921540	17	48921540	17	48921540	*	R	0.957895	-7.15625
chr17:48922011:C:G	C	G	0.4701	0.0059	0.4353	0.4828	0.0092	0.0095	0.3351	0	3.434	11	0.9837	440683	39106	401577	chr17	48922011	17	17	48922011	48922011	1	1	0.4701	414330	0.0475	17	48922011	*	rs60708039	S	17	46999373	chr17:46999373	rs60708039	c	g	0.4685	-0.0458	0.0064	7.446e-13	46999373	48922011	17	48922011	17	48922011	*	S	0.968421	-7.15625
chr17:48922311:T:C	T	C	0.473	0.006	0.435	0.4853	0.0088	0.0096	0.3568	0	3.255	11	0.9869	440683	39106	401577	chr17	48922311	17	17	48922311	48922311	1	1	0.473	416886	0.0503	17	48922311	*	rs60540186	Y	17	46999673	chr17:46999673	rs60540186	t	c	0.4695	-0.0458	0.0064	7.446e-13	46999673	48922311	17	48922311	17	48922311	*	Y	0.916667	-7.15625
chr17:48922575:C:T	T	C	0.5298	0.0059	0.5173	0.5651	-0.009	0.0096	0.3454	0	3.529	11	0.9817	440683	39106	401577	chr17	48922575	17	17	48922575	48922575	1	1	0.4702	414418	0.0478	17	48922575	*	rs55771415	Y	17	46999937	chr17:46999937	rs55771415	t	c	0.5314	0.0457	0.0064	8.347e-13	46999937	48922575	17	48922575	17	48922575	*	Y	-0.9375	7.14062
chr17:48922748:C:T	T	C	0.5297	0.0059	0.5171	0.5651	-0.0095	0.0096	0.3225	0	3.468	11	0.983	440683	39106	401577	chr17	48922748	17	17	48922748	48922748	1	1	0.4703	414506	0.048	17	48922748	*	rs2088139	Y	17	47000110	chr17:47000110	rs2088139	t	c	0.5314	0.0459	0.0064	6.64e-13	47000110	48922748	17	48922748	17	48922748	*	Y	-0.989583	7.17188
chr17:48922889:C:T	T	C	0.5736	0.0068	0.5608	0.6094	0.0011	0.0096	0.9056	0	3.794	11	0.9756	440683	39106	401577	chr17	48922889	17	17	48922889	48922889	1	1	0.4264	375814	0.0486	17	48922889	*	rs1058018	Y	17	47000251	chr17:47000251	rs1058018	t	c	0.571	0.0428	0.0065	4.305e-11	47000251	48922889	17	48922889	17	48922889	*	Y	0.114583	6.58462
chr17:48924439:A:G	A	G	0.4689	0.0061	0.4349	0.4802	0.0094	0.0096	0.3255	0	3.027	11	0.9904	440683	39106	401577	chr17	48924439	17	17	48924439	48924439	1	1	0.4689	413273	0.0453	17	48924439	*	rs4793991	R	17	47001801	chr17:47001801	rs4793991	a	g	0.4678	-0.0459	0.0064	6.64e-13	47001801	48924439	17	48924439	17	48924439	*	R	0.979167	-7.17188
chr17:48925027:G:A	A	G	0.5299	0.0059	0.5173	0.5651	-0.0092	0.0096	0.3363	0	3.439	11	0.9836	440683	39106	401577	chr17	48925027	17	17	48925027	48925027	1	1	0.4701	414330	0.0478	17	48925027	*	rs62075844	R	17	47002389	chr17:47002389	rs62075844	a	g	0.5315	0.0458	0.0064	7.446e-13	47002389	48925027	17	48925027	17	48925027	*	R	-0.958333	7.15625
chr17:48925077:G:T	T	G	0.5298	0.0059	0.5172	0.5651	-0.009	0.0096	0.3438	0	3.442	11	0.9835	440683	39106	401577	chr17	48925077	17	17	48925077	48925077	1	1	0.4702	414418	0.0479	17	48925077	*	rs62075845	K	17	47002439	chr17:47002439	rs62075845	t	g	0.5315	0.0458	0.0064	7.446e-13	47002439	48925077	17	48925077	17	48925077	*	K	-0.9375	7.15625
chr17:48925153:C:T	T	C	0.2786	0.0093	0.2455	0.2941	0.0004	0.0106	0.972	0	6.221	11	0.8582	440683	39106	401577	chr17	48925153	17	17	48925153	48925153	1	1	0.2786	245549	0.0486	17	48925153	*	rs28579683	Y	17	47002515	chr17:47002515	rs28579683	t	c	0.2844	-0.0505	0.0071	1.313e-12	47002515	48925153	17	48925153	17	48925153	*	Y	0.0377358	-7.11268
chr17:48925162:G:A	A	G	0.5296	0.006	0.5173	0.565	-0.009	0.0096	0.3453	0	3.414	11	0.984	440683	39106	401577	chr17	48925162	17	17	48925162	48925162	1	1	0.4704	414595	0.0477	17	48925162	*	rs62075846	R	17	47002524	chr17:47002524	rs62075846	a	g	0.5312	0.0457	0.0064	8.347e-13	47002524	48925162	17	48925162	17	48925162	*	R	-0.9375	7.14062
chr17:48925181:A:G	A	G	0.2994	0.0105	0.2624	0.3547	0.0187	0.0105	0.07496	0	5.099	11	0.9263	440683	39106	401577	chr17	48925181	17	17	48925181	48925181	1	1	0.2994	263881	0.0923	17	48925181	*	rs35929648	R	17	47002543	chr17:47002543	rs35929648	a	g	0.2954	-0.0498	0.007	1.257e-12	47002543	48925181	17	48925181	17	48925181	*	R	1.78095	-7.11429
chr17:48925400:G:A	A	G	0.2789	0.009	0.2451	0.2938	0.0005	0.0106	0.9587	0	6.054	11	0.8697	440683	39106	401577	chr17	48925400	17	17	48925400	48925400	1	1	0.2789	245813	0.0487	17	48925400	*	rs11079842	R	17	47002762	chr17:47002762	rs11079842	a	g	0.2841	-0.0506	0.0071	1.186e-12	47002762	48925400	17	48925400	17	48925400	*	R	0.0471698	-7.12676
chr17:48925859:G:T	T	G	0.5298	0.0058	0.5175	0.565	-0.0091	0.0096	0.3432	0	3.53	11	0.9817	440683	39106	401577	chr17	48925859	17	17	48925859	48925859	1	1	0.4702	414418	0.0475	17	48925859	*	rs957557	K	17	47003221	chr17:47003221	rs957557	t	g	0.5314	0.046	0.0064	5.92e-13	47003221	48925859	17	48925859	17	48925859	*	K	-0.947917	7.1875
chr17:48926728:G:A	A	G	0.2784	0.0092	0.2453	0.2938	0.0003	0.0106	0.9766	0	6.092	11	0.8671	440683	39106	401577	chr17	48926728	17	17	48926728	48926728	1	1	0.2784	245372	0.0485	17	48926728	*	rs7212779	R	17	47004090	chr17:47004090	rs7212779	a	g	0.2842	-0.0506	0.0071	1.186e-12	47004090	48926728	17	48926728	17	48926728	*	R	0.0283019	-7.12676
chr17:48927361:G:A	A	G	0.1342	0.0097	0.1207	0.1631	-0.0153	0.0141	0.2796	44.1	19.661	11	0.05022	440683	39106	401577	chr17	48927361	17	17	48927361	48927361	1	1	0.1342	118279	0.0424	17	48927361	*	rs2088138	R	17	47004723	chr17:47004723	rs2088138	a	g	0.1394	0.0403	0.0092	1.221e-05	47004723	48927361	17	48927361	17	48927361	*	R	-1.08511	4.38043
chr17:48927831:A:G	A	G	0.4697	0.0061	0.435	0.4808	0.0089	0.0095	0.3539	0	3.42	11	0.9839	440683	39106	401577	chr17	48927831	17	17	48927831	48927831	1	1	0.4697	413978	0.0458	17	48927831	*	rs15563	R	17	47005193	chr17:47005193	rs15563	a	g	0.4682	-0.0456	0.0064	9.355e-13	47005193	48927831	17	48927831	17	48927831	*	R	0.936842	-7.125
chr17:48928147:T:G	T	G	0.4701	0.0061	0.4352	0.4808	0.0089	0.0096	0.3503	0	3.291	11	0.9863	440683	39106	401577	chr17	48928147	17	17	48928147	48928147	1	1	0.4701	414330	0.0456	17	48928147	*	rs1057897	K	17	47005509	chr17:47005509	rs1057897	t	g	0.4686	-0.0459	0.0064	6.64e-13	47005509	48928147	17	48928147	17	48928147	*	K	0.927083	-7.17188
chr17:48928226:C:T	T	C	0.5221	0.006	0.5116	0.5581	-0.0103	0.0096	0.2841	0	3.387	11	0.9846	440683	39106	401577	chr17	48928226	17	17	48928226	48928226	1	1	0.4779	421205	0.0465	17	48928226	*	rs1057902	B	17	47005588	chr17:47005588	rs1057902	t	c	0.5262	0.0462	0.0064	4.703e-13	47005588	48928226	17	48928226	17	48928226	*	B	-1.07292	7.21875
chr17:48929131:T:C	T	C	0.4699	0.006	0.435	0.4827	0.0089	0.0096	0.35	0	3.371	11	0.9849	440683	39106	401577	chr17	48929131	17	17	48929131	48929131	1	1	0.4699	414154	0.0477	17	48929131	*	rs12601672	Y	17	47006493	chr17:47006493	rs12601672	t	c	0.4685	-0.0457	0.0064	8.347e-13	47006493	48929131	17	48929131	17	48929131	*	Y	0.927083	-7.14062
chr17:48929588:T:C	T	C	0.4702	0.0059	0.435	0.4827	0.009	0.0096	0.3482	0	3.384	11	0.9846	440683	39106	401577	chr17	48929588	17	17	48929588	48929588	1	1	0.4702	414418	0.0477	17	48929588	*	rs17635252	Y	17	47006950	chr17:47006950	rs17635252	t	c	0.4685	-0.0458	0.0064	7.446e-13	47006950	48929588	17	48929588	17	48929588	*	Y	0.9375	-7.15625
chr17:48930601:C:T	T	C	0.2797	0.009	0.2454	0.2943	0.0001	0.0106	0.9914	0	5.935	11	0.8777	440683	39106	401577	chr17	48930601	17	17	48930601	48930601	1	1	0.2797	246518	0.0489	17	48930601	*	rs2270576	Y	17	47007963	chr17:47007963	rs2270576	t	c	0.2841	-0.0513	0.0071	5.792e-13	47007963	48930601	17	48930601	17	48930601	*	Y	0.00943396	-7.22535
chr17:48930845:A:G	A	G	0.4702	0.0061	0.4345	0.4827	0.0092	0.0096	0.337	0	3.441	11	0.9835	440683	39106	401577	chr17	48930845	17	17	48930845	48930845	1	1	0.4702	414418	0.0482	17	48930845	*	rs4793992	R	17	47008207	chr17:47008207	rs4793992	a	g	0.4685	-0.0457	0.0064	8.347e-13	47008207	48930845	17	48930845	17	48930845	*	R	0.958333	-7.14062
chr17:48931184:C:T	T	C	0.2787	0.0093	0.2521	0.2941	0.0004	0.0106	0.9729	0	5.95	11	0.8767	440683	39106	401577	chr17	48931184	17	17	48931184	48931184	1	1	0.2787	245637	0.042	17	48931184	*	rs4793993	Y	17	47008546	chr17:47008546	rs4793993	t	c	0.2843	-0.0506	0.0071	1.186e-12	47008546	48931184	17	48931184	17	48931184	*	Y	0.0377358	-7.12676
chr17:48931395:A:T	A	T	0.4702	0.006	0.4345	0.4827	0.0091	0.0096	0.3424	0	3.425	11	0.9838	440683	39106	401577	chr17	48931395	17	17	48931395	48931395	1	1	0.4702	414418	0.0482	17	48931395	*	rs56046215	W	17	47008757	chr17:47008757	rs56046215	a	t	0.4685	-0.0457	0.0064	8.347e-13	47008757	48931395	17	48931395	17	48931395	*	W	0.947917	-7.14062
chr17:48932473:G:A	A	G	0.5296	0.006	0.5173	0.5655	-0.0092	0.0096	0.3338	0	3.428	11	0.9838	440683	39106	401577	chr17	48932473	17	17	48932473	48932473	1	1	0.4704	414595	0.0482	17	48932473	*	rs4399576	R	17	47009835	chr17:47009835	rs4399576	a	g	0.5315	0.0457	0.0064	8.347e-13	47009835	48932473	17	48932473	17	48932473	*	R	-0.958333	7.14062
chr17:48932646:G:A	A	G	0.2499	0.0096	0.2232	0.2665	0.0069	0.011	0.5299	0	6	11	0.8734	440683	39106	401577	chr17	48932646	17	17	48932646	48932646	1	1	0.2499	220253	0.0433	17	48932646	*	rs9889674	R	17	47010008	chr17:47010008	rs9889674	a	g	0.2549	-0.0507	0.0073	4.595e-12	47010008	48932646	17	48932646	17	48932646	*	R	0.627273	-6.94521
chr17:48932672:G:T	T	G	0.5296	0.006	0.5173	0.5655	-0.0094	0.0096	0.3258	0	3.479	11	0.9828	440683	39106	401577	chr17	48932672	17	17	48932672	48932672	1	1	0.4704	414595	0.0482	17	48932672	*	rs12602179	K	17	47010034	chr17:47010034	rs12602179	t	g	0.5315	0.0457	0.0064	8.347e-13	47010034	48932672	17	48932672	17	48932672	*	K	-0.979167	7.14062
chr17:48933728:C:A	A	C	0.1025	0.0082	0.088	0.1155	-0.0111	0.0159	0.4849	41.2	18.709	11	0.06652	440683	39106	401577	chr17	48933728	17	17	48933728	48933728	1	1	0.1025	90340	0.0275	17	48933728	*	rs3785953	M	17	47011090	chr17:47011090	rs3785953	a	c	0.1107	0.0378	0.0103	0.0002297	47011090	48933728	17	48933728	17	48933728	*	M	-0.698113	3.6699
chr17:48934258:C:G	C	G	0.4704	0.006	0.4345	0.4827	0.0091	0.0096	0.3393	0	3.434	11	0.9837	440683	39106	401577	chr17	48934258	17	17	48934258	48934258	1	1	0.4704	414595	0.0482	17	48934258	*	rs17708633	S	17	47011620	chr17:47011620	rs17708633	c	g	0.4685	-0.0457	0.0064	8.347e-13	47011620	48934258	17	48934258	17	48934258	*	S	0.947917	-7.14062
chr17:48934393:G:A	A	G	0.2499	0.0096	0.2234	0.2665	0.0069	0.011	0.5341	0	6.059	11	0.8694	440683	39106	401577	chr17	48934393	17	17	48934393	48934393	1	1	0.2499	220253	0.0431	17	48934393	*	rs9904730	R	17	47011755	chr17:47011755	rs9904730	a	g	0.2549	-0.0507	0.0073	4.595e-12	47011755	48934393	17	48934393	17	48934393	*	R	0.627273	-6.94521
chr17:48934535:C:T	T	C	0.5296	0.006	0.5173	0.5655	-0.0091	0.0096	0.3393	0	3.419	11	0.9839	440683	39106	401577	chr17	48934535	17	17	48934535	48934535	1	1	0.4704	414595	0.0482	17	48934535	*	rs57901004	Y	17	47011897	chr17:47011897	rs57901004	t	c	0.5315	0.0457	0.0064	8.347e-13	47011897	48934535	17	48934535	17	48934535	*	Y	-0.947917	7.14062
chr17:48935142:A:G	A	G	0.4716	0.0059	0.4362	0.4834	0.0087	0.0096	0.362	0	3.344	11	0.9854	440683	39106	401577	chr17	48935142	17	17	48935142	48935142	1	1	0.4716	415652	0.0472	17	48935142	*	rs62075850	D	17	47012504	chr17:47012504	rs62075850	a	g	0.4697	-0.0453	0.0064	1.315e-12	47012504	48935142	17	48935142	17	48935142	*	D	0.90625	-7.07812
chr17:48935189:C:G	C	G	0.3284	0.0103	0.2909	0.3672	0.0118	0.0102	0.2461	0	4.393	11	0.957	440683	39106	401577	chr17	48935189	17	17	48935189	48935189	1	1	0.3284	289441	0.0763	17	48935189	*	rs55917610	S	17	47012551	chr17:47012551	rs55917610	c	g	0.3248	-0.0506	0.0068	1.046e-13	47012551	48935189	17	48935189	17	48935189	*	S	1.15686	-7.44118
chr17:48935878:C:G	C	G	0.9497	0.0051	0.9393	0.9651	0.0184	0.0232	0.4285	0	6.035	11	0.871	440683	39106	401577	chr17	48935878	17	17	48935878	48935878	1	1	0.0503	44332.7	0.0258	17	48935878	*	rs118118454	S	17	47013240	chr17:47013240	rs118118454	c	g	0.9463	0.0611	0.0154	7.194e-05	47013240	48935878	17	48935878	17	48935878	*	S	0.793103	3.96753
chr17:48936765:T:C	T	C	0.4704	0.006	0.4345	0.4829	0.0091	0.0096	0.3434	0	3.381	11	0.9847	440683	39106	401577	chr17	48936765	17	17	48936765	48936765	1	1	0.4704	414595	0.0484	17	48936765	*	rs1994970	Y	17	47014127	chr17:47014127	rs1994970	t	c	0.4685	-0.0458	0.0064	7.446e-13	47014127	48936765	17	48936765	17	48936765	*	Y	0.947917	-7.15625
chr17:48939814:T:C	T	C	0.4708	0.0061	0.4342	0.483	0.0089	0.0096	0.3528	0	3.38	11	0.9847	440683	39106	401577	chr17	48939814	17	17	48939814	48939814	1	1	0.4708	414947	0.0488	17	48939814	*	rs62075852	Y	17	47017176	chr17:47017176	rs62075852	t	c	0.4684	-0.0458	0.0064	7.446e-13	47017176	48939814	17	48939814	17	48939814	*	Y	0.927083	-7.15625
chr17:48940115:T:C	T	C	0.4708	0.0061	0.4342	0.4829	0.009	0.0096	0.3464	0	3.409	11	0.9841	440683	39106	401577	chr17	48940115	17	17	48940115	48940115	1	1	0.4708	414947	0.0487	17	48940115	*	rs12601858	Y	17	47017477	chr17:47017477	rs12601858	t	c	0.4685	-0.0458	0.0064	7.446e-13	47017477	48940115	17	48940115	17	48940115	*	Y	0.9375	-7.15625
chr17:48940517:G:A	A	G	0.5292	0.0061	0.517	0.5658	-0.0089	0.0096	0.3548	0	3.349	11	0.9853	440683	39106	401577	chr17	48940517	17	17	48940517	48940517	1	1	0.4708	414947	0.0488	17	48940517	*	rs55724082	R	17	47017879	chr17:47017879	rs55724082	a	g	0.5316	0.0459	0.0064	6.64e-13	47017879	48940517	17	48940517	17	48940517	*	R	-0.927083	7.17188
chr17:48940663:A:G	A	G	0.4708	0.006	0.4342	0.483	0.0089	0.0096	0.3527	0	3.316	11	0.9859	440683	39106	401577	chr17	48940663	17	17	48940663	48940663	1	1	0.4708	414947	0.0488	17	48940663	*	rs8182364	R	17	47018025	chr17:47018025	rs8182364	a	g	0.4669	-0.0435	0.0066	4.262e-11	47018025	48940663	17	48940663	17	48940663	*	R	0.927083	-6.59091
chr17:48940707:G:A	A	G	0.2763	0.0095	0.2432	0.2931	0.0008	0.0107	0.9416	0	5.919	11	0.8787	440683	39106	401577	chr17	48940707	17	17	48940707	48940707	1	1	0.2763	243521	0.0499	17	48940707	*	rs9911030	R	17	47018069	chr17:47018069	rs9911030	a	g	0.2833	-0.0498	0.0071	2.66e-12	47018069	48940707	17	48940707	17	48940707	*	R	0.0747664	-7.01408
chr17:48942037:A:C	A	C	0.4708	0.006	0.4344	0.483	0.0089	0.0096	0.3534	0	3.367	11	0.9849	440683	39106	401577	chr17	48942037	17	17	48942037	48942037	1	1	0.4708	414947	0.0486	17	48942037	*	rs4793995	M	17	47019399	chr17:47019399	rs4793995	a	c	0.4684	-0.0459	0.0064	6.64e-13	47019399	48942037	17	48942037	17	48942037	*	M	0.927083	-7.17188
chr17:48942235:T:C	T	C	0.4706	0.0061	0.4344	0.4808	0.009	0.0096	0.349	0	3.335	11	0.9855	440683	39106	401577	chr17	48942235	17	17	48942235	48942235	1	1	0.4706	414771	0.0464	17	48942235	*	rs4793996	Y	17	47019597	chr17:47019597	rs4793996	t	c	0.4684	-0.0459	0.0064	6.64e-13	47019597	48942235	17	48942235	17	48942235	*	Y	0.9375	-7.17188
chr17:48942310:C:A	A	C	0.5291	0.006	0.5169	0.5656	-0.0091	0.0096	0.3414	0	3.481	11	0.9827	440683	39106	401577	chr17	48942310	17	17	48942310	48942310	1	1	0.4709	415035	0.0487	17	48942310	*	rs4793997	M	17	47019672	chr17:47019672	rs4793997	a	c	0.5315	0.0459	0.0064	6.64e-13	47019672	48942310	17	48942310	17	48942310	*	M	-0.947917	7.17188
chr17:48942537:C:T	T	C	0.5293	0.006	0.517	0.5656	-0.0088	0.0096	0.3584	0	3.307	11	0.986	440683	39106	401577	chr17	48942537	17	17	48942537	48942537	1	1	0.4707	414859	0.0486	17	48942537	*	rs4793998	Y	17	47019899	chr17:47019899	rs4793998	t	c	0.5316	0.0459	0.0064	6.64e-13	47019899	48942537	17	48942537	17	48942537	*	Y	-0.916667	7.17188
chr17:48944056:A:C	A	C	0.4712	0.006	0.4347	0.4835	0.0092	0.0096	0.3392	0	3.406	11	0.9842	440683	39106	401577	chr17	48944056	17	17	48944056	48944056	1	1	0.4712	415300	0.0488	17	48944056	*	rs12603612	M	17	47021418	chr17:47021418	rs12603612	a	c	0.4692	-0.0455	0.0064	1.048e-12	47021418	48944056	17	48944056	17	48944056	*	M	0.958333	-7.10937
chr17:48944066:C:G	C	G	0.4712	0.006	0.4347	0.4835	0.0092	0.0096	0.3399	0	3.4	11	0.9843	440683	39106	401577	chr17	48944066	17	17	48944066	48944066	1	1	0.4712	415300	0.0488	17	48944066	*	rs2411375	S	17	47021428	chr17:47021428	rs2411375	c	g	0.4692	-0.0455	0.0064	1.048e-12	47021428	48944066	17	48944066	17	48944066	*	S	0.958333	-7.10937
chr17:48944908:C:T	T	C	0.5293	0.006	0.5171	0.5657	-0.0087	0.0096	0.3634	0	3.26	11	0.9868	440683	39106	401577	chr17	48944908	17	17	48944908	48944908	1	1	0.4707	414859	0.0486	17	48944908	*	rs2270574	Y	17	47022270	chr17:47022270	rs2270574	t	c	0.5318	0.0459	0.0064	6.64e-13	47022270	48944908	17	48944908	17	48944908	*	Y	-0.90625	7.17188
chr17:48945365:C:G	C	G	0.7506	0.0097	0.7338	0.7769	-0.0069	0.0111	0.5349	0	5.97	11	0.8754	440683	39106	401577	chr17	48945365	17	17	48945365	48945365	1	1	0.2494	219813	0.0431	17	48945365	*	rs35584414	S	17	47022727	chr17:47022727	rs35584414	c	g	0.7455	0.051	0.0073	3.439e-12	47022727	48945365	17	48945365	17	48945365	*	S	-0.621622	6.9863
chr17:48945393:C:G	C	G	0.4708	0.006	0.4343	0.483	0.0088	0.0096	0.3565	0	3.341	11	0.9854	440683	39106	401577	chr17	48945393	17	17	48945393	48945393	1	1	0.4708	414947	0.0487	17	48945393	*	rs4794000	S	17	47022755	chr17:47022755	rs4794000	c	g	0.4682	-0.046	0.0064	5.92e-13	47022755	48945393	17	48945393	17	48945393	*	S	0.916667	-7.1875
chr17:48945499:A:G	A	G	0.4708	0.006	0.4343	0.4829	0.0086	0.0096	0.3699	0	3.28	11	0.9865	440683	39106	401577	chr17	48945499	17	17	48945499	48945499	1	1	0.4708	414947	0.0486	17	48945499	*	rs2898705	R	17	47022861	chr17:47022861	rs2898705	a	g	0.4682	-0.046	0.0064	5.92e-13	47022861	48945499	17	48945499	17	48945499	*	R	0.895833	-7.1875
chr17:48945636:C:T	T	C	0.529	0.006	0.516	0.5657	-0.0088	0.0096	0.3582	0	3.258	11	0.9869	440683	39106	401577	chr17	48945636	17	17	48945636	48945636	1	1	0.471	415123	0.0497	17	48945636	*	rs2411374	Y	17	47022998	chr17:47022998	rs2411374	t	c	0.5318	0.0459	0.0064	6.64e-13	47022998	48945636	17	48945636	17	48945636	*	Y	-0.916667	7.17188
chr17:48948197:T:A	A	T	0.2772	0.0094	0.2448	0.2934	0.0005	0.0107	0.9643	0	5.725	11	0.8911	440683	39106	401577	chr17	48948197	17	17	48948197	48948197	1	1	0.2772	244315	0.0486	17	48948197	*	rs12939844	W	17	47025559	chr17:47025559	rs12939844	a	t	0.2833	-0.0505	0.0071	1.313e-12	47025559	48948197	17	48948197	17	48948197	*	W	0.046729	-7.11268
chr17:48948292:C:T	T	C	0.2769	0.0095	0.2444	0.2933	0.0008	0.0107	0.9394	0	5.86	11	0.8825	440683	39106	401577	chr17	48948292	17	17	48948292	48948292	1	1	0.2769	244050	0.0489	17	48948292	*	rs61632152	Y	17	47025654	chr17:47025654	rs61632152	t	c	0.2833	-0.0506	0.0071	1.186e-12	47025654	48948292	17	48948292	17	48948292	*	Y	0.0747664	-7.12676
chr17:48948823:A:T	A	T	0.475	0.0067	0.4372	0.4872	0.0088	0.0097	0.3615	0	3.571	11	0.9808	440683	39106	401577	chr17	48948823	17	17	48948823	48948823	1	1	0.475	418649	0.05	17	48948823	*	rs59270107	W	17	47026185	chr17:47026185	rs59270107	a	t	0.4719	-0.0452	0.0064	1.473e-12	47026185	48948823	17	48948823	17	48948823	*	W	0.907216	-7.0625
chr17:48949069:C:T	T	C	0.525	0.0067	0.5128	0.5628	-0.0088	0.0097	0.3603	0	3.577	11	0.9807	440683	39106	401577	chr17	48949069	17	17	48949069	48949069	1	1	0.475	418649	0.05	17	48949069	*	rs62078369	Y	17	47026431	chr17:47026431	rs62078369	t	c	0.5281	0.0452	0.0064	1.473e-12	47026431	48949069	17	48949069	17	48949069	*	Y	-0.907216	7.0625
chr17:48949474:G:C	C	G	0.525	0.0067	0.5128	0.5628	-0.0087	0.0097	0.3664	0	3.568	11	0.9809	440683	39106	401577	chr17	48949474	17	17	48949474	48949474	1	1	0.475	418649	0.05	17	48949474	*	rs62078370	B	17	47026836	chr17:47026836	rs62078370	c	g	0.5281	0.0452	0.0064	1.473e-12	47026836	48949474	17	48949474	17	48949474	*	B	-0.896907	7.0625
chr17:48950401:C:T	T	C	0.2764	0.0098	0.2418	0.2943	0.0005	0.0108	0.9647	0	5.711	11	0.8919	440683	39106	401577	chr17	48950401	17	17	48950401	48950401	1	1	0.2764	243610	0.0525	17	48950401	*	rs11869991	Y	17	47027763	chr17:47027763	rs11869991	t	c	0.2832	-0.0513	0.0071	5.792e-13	47027763	48950401	17	48950401	17	48950401	*	Y	0.0462963	-7.22535
chr17:48950972:G:A	A	G	0.5249	0.0068	0.5157	0.5617	-0.0088	0.0096	0.3602	0	3.758	11	0.9765	440683	39106	401577	chr17	48950972	17	17	48950972	48950972	1	1	0.4751	418737	0.046	17	48950972	*	rs11079844	R	17	47028334	chr17:47028334	rs11079844	a	g	0.5263	0.0451	0.0064	1.648e-12	47028334	48950972	17	48950972	17	48950972	*	R	-0.916667	7.04688
chr17:48951110:A:G	A	G	0.4613	0.0073	0.4313	0.4736	0.0097	0.0097	0.3141	0	5.497	11	0.9047	440683	39106	401577	chr17	48951110	17	17	48951110	48951110	1	1	0.4613	406574	0.0423	17	48951110	*	rs12325727	R	17	47028472	chr17:47028472	rs12325727	a	g	0.4629	-0.0426	0.0064	2.559e-11	47028472	48951110	17	48951110	17	48951110	*	R	1	-6.65625
chr17:48951164:C:T	T	C	0.2769	0.0095	0.2414	0.2943	0.0004	0.0108	0.9696	0	5.486	11	0.9054	440683	39106	401577	chr17	48951164	17	17	48951164	48951164	1	1	0.2769	244050	0.0529	17	48951164	*	rs12943523	Y	17	47028526	chr17:47028526	rs12943523	t	c	0.2852	-0.0502	0.0071	1.779e-12	47028526	48951164	17	48951164	17	48951164	*	Y	0.037037	-7.07042
chr17:48951627:T:C	T	C	0.4759	0.0065	0.4383	0.4878	0.0091	0.0097	0.3485	0	3.741	11	0.9769	440683	39106	401577	chr17	48951627	17	17	48951627	48951627	1	1	0.4759	419442	0.0495	17	48951627	*	rs62078372	Y	17	47028989	chr17:47028989	rs62078372	t	c	0.4738	-0.045	0.0064	1.845e-12	47028989	48951627	17	48951627	17	48951627	*	Y	0.938144	-7.03125
chr17:48951918:G:C	C	G	0.5241	0.0064	0.5122	0.5613	-0.0089	0.0097	0.3552	0	3.756	11	0.9765	440683	39106	401577	chr17	48951918	17	17	48951918	48951918	1	1	0.4759	419442	0.0491	17	48951918	*	rs12602933	S	17	47029280	chr17:47029280	rs12602933	c	g	0.5262	0.045	0.0064	1.845e-12	47029280	48951918	17	48951918	17	48951918	*	S	-0.917526	7.03125
chr17:48952542:C:T	T	C	0.5241	0.0065	0.5121	0.5617	-0.009	0.0097	0.3523	0	3.789	11	0.9757	440683	39106	401577	chr17	48952542	17	17	48952542	48952542	1	1	0.4759	419442	0.0496	17	48952542	*	rs4794003	Y	17	47029904	chr17:47029904	rs4794003	t	c	0.5262	0.0449	0.0064	2.064e-12	47029904	48952542	17	48952542	17	48952542	*	Y	-0.927835	7.01562
chr17:48952626:G:A	A	G	0.1333	0.0099	0.1208	0.1625	-0.0183	0.0143	0.1983	43.3	19.402	11	0.05425	440683	39106	401577	chr17	48952626	17	17	48952626	48952626	1	1	0.1333	117486	0.0417	17	48952626	*	rs11079845	R	17	47029988	chr17:47029988	rs11079845	a	g	0.1396	0.0411	0.0092	8.169e-06	47029988	48952626	17	48952626	17	48952626	*	R	-1.27972	4.46739
chr17:48954379:A:C	A	C	0.4759	0.0064	0.4389	0.4879	0.009	0.0097	0.3526	0	3.76	11	0.9764	440683	39106	401577	chr17	48954379	17	17	48954379	48954379	1	1	0.4759	419442	0.049	17	48954379	*	rs12602746	M	17	47031741	chr17:47031741	rs12602746	a	c	0.4738	-0.045	0.0064	1.845e-12	47031741	48954379	17	48954379	17	48954379	*	M	0.927835	-7.03125
chr17:48954611:T:C	T	C	0.7224	0.0097	0.7043	0.7576	-0.0006	0.0107	0.9573	0	5.536	11	0.9025	440683	39106	401577	chr17	48954611	17	17	48954611	48954611	1	1	0.2776	244667	0.0533	17	48954611	*	rs9904288	Y	17	47031973	chr17:47031973	rs9904288	t	c	0.7147	0.0504	0.0071	1.453e-12	47031973	48954611	17	48954611	17	48954611	*	Y	-0.0560748	7.09859
chr17:48955049:G:A	A	G	0.5241	0.0064	0.5124	0.5609	-0.0088	0.0097	0.3614	0	3.705	11	0.9778	440683	39106	401577	chr17	48955049	17	17	48955049	48955049	1	1	0.4759	419442	0.0485	17	48955049	*	rs60350258	R	17	47032411	chr17:47032411	rs60350258	a	g	0.5262	0.045	0.0064	1.845e-12	47032411	48955049	17	48955049	17	48955049	*	R	-0.907216	7.03125
chr17:48955258:G:C	C	G	0.5241	0.0064	0.5124	0.5611	-0.0089	0.0097	0.3588	0	3.726	11	0.9773	440683	39106	401577	chr17	48955258	17	17	48955258	48955258	1	1	0.4759	419442	0.0487	17	48955258	*	rs62078374	S	17	47032620	chr17:47032620	rs62078374	c	g	0.5263	0.045	0.0064	1.845e-12	47032620	48955258	17	48955258	17	48955258	*	S	-0.917526	7.03125
chr17:48955839:C:A	A	C	0.2765	0.0094	0.2413	0.2935	-0.0008	0.0108	0.9426	0	4.904	11	0.9357	440683	39106	401577	chr17	48955839	17	17	48955839	48955839	1	1	0.2765	243698	0.0522	17	48955839	*	rs71379317	M	17	47033201	chr17:47033201	rs71379317	a	c	0.2848	-0.05	0.0071	2.176e-12	47033201	48955839	17	48955839	17	48955839	*	M	-0.0740741	-7.04225
chr17:48957057:A:G	A	G	0.4761	0.0062	0.4404	0.4876	0.0085	0.0097	0.3783	0	3.638	11	0.9793	440683	39106	401577	chr17	48957057	17	17	48957057	48957057	1	1	0.4761	419618	0.0472	17	48957057	*	rs12603969	R	17	47034419	chr17:47034419	rs12603969	a	g	0.4746	-0.0447	0.0064	2.582e-12	47034419	48957057	17	48957057	17	48957057	*	R	0.876289	-6.98437
chr17:48957057:A:G	A	G	0.4761	0.0062	0.4404	0.4876	0.0085	0.0097	0.3783	0	3.638	11	0.9793	440683	39106	401577	chr17	48957057	17	17	48957057	48957057	1	1	0.4761	419618	0.0472	17	48957057	*	rs879410824	Y	17	47034419	chr17:47034419	rs12603969	a	g	0.4746	-0.0447	0.0064	2.582e-12	47034419	48957057	17	48957057	17	48957057	*	Y	0.876289	-6.98437
chr17:48957058:C:T	T	C	0.5239	0.0062	0.5124	0.5596	-0.0085	0.0097	0.3792	0	3.664	11	0.9787	440683	39106	401577	chr17	48957058	17	17	48957058	48957058	1	1	0.4761	419618	0.0472	17	48957058	*	rs12601955	Y	17	47034420	chr17:47034420	rs12601955	t	c	0.5255	0.0447	0.0064	2.582e-12	47034420	48957058	17	48957058	17	48957058	*	Y	-0.876289	6.98437
chr17:48957612:A:G	A	G	0.4758	0.0063	0.4389	0.4874	0.0084	0.0097	0.385	0	3.636	11	0.9794	440683	39106	401577	chr17	48957612	17	17	48957612	48957612	1	1	0.4758	419354	0.0485	17	48957612	*	rs62078375	R	17	47034974	chr17:47034974	rs62078375	a	g	0.4737	-0.045	0.0064	1.845e-12	47034974	48957612	17	48957612	17	48957612	*	R	0.865979	-7.03125
chr17:48957703:T:C	T	C	0.8978	0.0084	0.8843	0.9127	0.0138	0.0161	0.3886	41.1	18.675	11	0.06717	440683	39106	401577	chr17	48957703	17	17	48957703	48957703	1	1	0.1022	90075.6	0.0284	17	48957703	*	rs62078376	Y	17	47035065	chr17:47035065	rs62078376	t	c	0.8893	-0.0383	0.0103	0.0001895	47035065	48957703	17	48957703	17	48957703	*	Y	0.857143	-3.71845
chr17:48958507:T:C	T	C	0.4753	0.0067	0.4393	0.4842	0.009	0.0097	0.3533	0	3.662	11	0.9788	440683	39106	401577	chr17	48958507	17	17	48958507	48958507	1	1	0.4753	418913	0.0449	17	48958507	*	rs4793605	Y	17	47035869	chr17:47035869	rs4793605	t	c	0.4734	-0.045	0.0064	1.845e-12	47035869	48958507	17	48958507	17	48958507	*	Y	0.927835	-7.03125
chr17:48958680:C:A	A	C	0.277	0.0094	0.2422	0.2944	0.0001	0.0108	0.9943	0	4.926	11	0.9347	440683	39106	401577	chr17	48958680	17	17	48958680	48958680	1	1	0.277	244138	0.0522	17	48958680	*	rs55936433	H	17	47036042	chr17:47036042	rs55936433	a	c	0.285	-0.0511	0.0071	7.115e-13	47036042	48958680	17	48958680	17	48958680	*	H	0.00925926	-7.19718
chr17:48959047:G:C	C	G	0.1332	0.0099	0.1205	0.1625	-0.0192	0.0143	0.18	43.7	19.542	11	0.05204	440683	39106	401577	chr17	48959047	17	17	48959047	48959047	1	1	0.1332	117398	0.042	17	48959047	*	rs58274617	S	17	47036409	chr17:47036409	rs58274617	c	g	0.1392	0.0425	0.0093	5.096e-06	47036409	48959047	17	48959047	17	48959047	*	S	-1.34266	4.56989
chr17:48959662:A:T	A	T	0.606	0.0078	0.5895	0.6581	-0.0041	0.0099	0.6758	0	3.27	11	0.9867	440683	39106	401577	chr17	48959662	17	17	48959662	48959662	1	1	0.394	347258	0.0686	17	48959662	*	rs11079847	W	17	47037024	chr17:47037024	rs11079847	a	t	0.5959	0.0404	0.0065	4.863e-10	47037024	48959662	17	48959662	17	48959662	*	W	-0.414141	6.21538
chr17:48961109:A:G	A	G	0.5615	0.0069	0.5458	0.607	-0.0125	0.0097	0.1988	0	3.852	11	0.974	440683	39106	401577	chr17	48961109	17	17	48961109	48961109	1	1	0.4385	386479	0.0612	17	48961109	*	rs4794004	R	17	47038471	chr17:47038471	rs4794004	a	g	0.5553	0.0431	0.0064	1.496e-11	47038471	48961109	17	48961109	17	48961109	*	R	-1.28866	6.73438
chr17:48961892:T:C	T	C	0.5616	0.0069	0.5439	0.607	-0.0123	0.0097	0.204	0	3.834	11	0.9745	440683	39106	401577	chr17	48961892	17	17	48961892	48961892	1	1	0.4384	386391	0.0631	17	48961892	*	rs2291726	Y	17	47039254	chr17:47039254	rs2291726	t	c	0.5557	0.0429	0.0064	1.856e-11	47039254	48961892	17	48961892	17	48961892	*	Y	-1.26804	6.70312
chr17:48961940:A:T	A	T	0.7366	0.0102	0.7202	0.7682	-0.0051	0.011	0.6411	0	4.745	11	0.9429	440683	39106	401577	chr17	48961940	17	17	48961940	48961940	1	1	0.2634	232152	0.048	17	48961940	*	rs8081301	W	17	47039302	chr17:47039302	rs8081301	a	t	0.7332	0.0536	0.0073	2.608e-13	47039302	48961940	17	48961940	17	48961940	*	W	-0.463636	7.34247
chr17:48962971:G:A	A	G	0.4383	0.0069	0.3929	0.454	0.0124	0.0097	0.2023	0	3.794	11	0.9756	440683	39106	401577	chr17	48962971	17	17	48962971	48962971	1	1	0.4383	386303	0.0611	17	48962971	*	rs1965983	R	17	47040333	chr17:47040333	rs1965983	a	g	0.4444	-0.0431	0.0064	1.496e-11	47040333	48962971	17	48962971	17	48962971	*	R	1.27835	-6.73438
chr17:48963251:G:A	A	G	0.2629	0.0103	0.2319	0.2787	0.0049	0.011	0.6564	0	4.656	11	0.9467	440683	39106	401577	chr17	48963251	17	17	48963251	48963251	1	1	0.2629	231711	0.0468	17	48963251	*	rs1973407	R	17	47040613	chr17:47040613	rs1973407	a	g	0.2668	-0.0536	0.0073	2.608e-13	47040613	48963251	17	48963251	17	48963251	*	R	0.445455	-7.34247
chr17:48963329:T:A	A	T	0.4387	0.0068	0.393	0.4542	0.0128	0.0097	0.1873	0	3.863	11	0.9738	440683	39106	401577	chr17	48963329	17	17	48963329	48963329	1	1	0.4387	386655	0.0612	17	48963329	*	rs4416061	W	17	47040691	chr17:47040691	rs4416061	a	t	0.4444	-0.043	0.0064	1.667e-11	47040691	48963329	17	48963329	17	48963329	*	W	1.31959	-6.71875
chr17:48963400:T:C	T	C	0.5616	0.0068	0.5459	0.6071	-0.0125	0.0097	0.1991	0	3.819	11	0.9749	440683	39106	401577	chr17	48963400	17	17	48963400	48963400	1	1	0.4384	386391	0.0612	17	48963400	*	rs1973408	Y	17	47040762	chr17:47040762	rs1973408	t	c	0.5556	0.043	0.0064	1.667e-11	47040762	48963400	17	48963400	17	48963400	*	Y	-1.28866	6.71875
chr17:48964755:G:A	A	G	0.5523	0.0069	0.5359	0.5976	-0.014	0.0097	0.1493	0	3.342	11	0.9854	440683	39106	401577	chr17	48964755	17	17	48964755	48964755	1	1	0.4477	394588	0.0617	17	48964755	*	rs4794006	R	17	47042117	chr17:47042117	rs4794006	a	g	0.5557	0.043	0.0064	1.667e-11	47042117	48964755	17	48964755	17	48964755	*	R	-1.4433	6.71875
chr17:48964800:C:A	A	C	0.2622	0.0101	0.2316	0.2795	0.0056	0.011	0.6107	0	4.559	11	0.9506	440683	39106	401577	chr17	48964800	17	17	48964800	48964800	1	1	0.2622	231094	0.0479	17	48964800	*	rs7221126	M	17	47042162	chr17:47042162	rs7221126	a	c	0.2663	-0.0527	0.0073	6.458e-13	47042162	48964800	17	48964800	17	48964800	*	M	0.509091	-7.21918
chr17:48965546:A:C	A	C	0.5821	0.01	0.5388	0.597	0.0035	0.0098	0.7218	0	9.59	11	0.5676	440683	39106	401577	chr17	48965546	17	17	48965546	48965546	1	1	0.4179	368323	0.0582	17	48965546	*	rs62078383	M	17	47042908	chr17:47042908	rs62078383	a	c	0.5876	-0.031	0.0066	2.606e-06	47042908	48965546	17	48965546	17	48965546	*	M	0.357143	-4.69697
chr17:48966235:T:C	T	C	0.5615	0.0067	0.5454	0.6076	-0.0125	0.0097	0.1999	0	3.437	11	0.9836	440683	39106	401577	chr17	48966235	17	17	48966235	48966235	1	1	0.4385	386479	0.0622	17	48966235	*	rs11079848	Y	17	47043597	chr17:47043597	rs11079848	t	c	0.5553	0.0435	0.0064	9.701e-12	47043597	48966235	17	48966235	17	48966235	*	Y	-1.28866	6.79687
chr17:48967101:C:T	T	C	0.5189	0.0063	0.5093	0.5587	-0.0089	0.0097	0.3602	0	3.631	11	0.9795	440683	39106	401577	chr17	48967101	17	17	48967101	48967101	1	1	0.4811	424025	0.0494	17	48967101	*	rs62078384	Y	17	47044463	chr17:47044463	rs62078384	t	c	0.5217	0.0451	0.0064	1.648e-12	47044463	48967101	17	48967101	17	48967101	*	Y	-0.917526	7.04688
chr17:48967647:C:T	T	C	0.5188	0.0063	0.509	0.5589	-0.0087	0.0097	0.371	0	3.629	11	0.9795	440683	39106	401577	chr17	48967647	17	17	48967647	48967647	1	1	0.4812	424113	0.0499	17	48967647	*	rs62078385	Y	17	47045009	chr17:47045009	rs62078385	t	c	0.5217	0.0452	0.0064	1.473e-12	47045009	48967647	17	48967647	17	48967647	*	Y	-0.896907	7.0625
chr17:48967959:T:C	T	C	0.5625	0.0068	0.5457	0.608	-0.0123	0.0097	0.2076	0	3.261	11	0.9868	440683	39106	401577	chr17	48967959	17	17	48967959	48967959	1	1	0.4375	385598	0.0623	17	48967959	*	rs9910001	Y	17	47045321	chr17:47045321	rs9910001	t	c	0.5583	0.0443	0.0065	8.838e-12	47045321	48967959	17	48967959	17	48967959	*	Y	-1.26804	6.81538
chr17:48967960:G:A	A	G	0.4374	0.0069	0.3919	0.4542	0.0123	0.0097	0.2063	0	3.21	11	0.9877	440683	39106	401577	chr17	48967960	17	17	48967960	48967960	1	1	0.4374	385509	0.0623	17	48967960	*	rs9901810	R	17	47045322	chr17:47045322	rs9901810	a	g	0.4417	-0.0444	0.0065	7.938e-12	47045322	48967960	17	48967960	17	48967960	*	R	1.26804	-6.83077
chr17:48968000:C:T	T	C	0.4372	0.0069	0.3916	0.4538	0.0125	0.0097	0.1987	0	3.174	11	0.9882	440683	39106	401577	chr17	48968000	17	17	48968000	48968000	1	1	0.4372	385333	0.0622	17	48968000	*	rs9903470	Y	17	47045362	chr17:47045362	rs9903470	t	c	0.4423	-0.044	0.0064	5.612e-12	47045362	48968000	17	48968000	17	48968000	*	Y	1.28866	-6.875
chr17:48968500:G:A	A	G	0.2615	0.0104	0.2307	0.28	0.0045	0.011	0.6857	0	4.496	11	0.9531	440683	39106	401577	chr17	48968500	17	17	48968500	48968500	1	1	0.2615	230477	0.0493	17	48968500	*	rs8078510	R	17	47045862	chr17:47045862	rs8078510	a	g	0.2639	-0.0542	0.0073	1.413e-13	47045862	48968500	17	48968500	17	48968500	*	R	0.409091	-7.42466
chr17:48968914:A:G	A	G	0.5626	0.007	0.546	0.6079	-0.0118	0.0097	0.2243	0	3.222	11	0.9875	440683	39106	401577	chr17	48968914	17	17	48968914	48968914	1	1	0.4374	385509	0.0619	17	48968914	*	rs937301	R	17	47046276	chr17:47046276	rs937301	a	g	0.5578	0.0442	0.0064	4.501e-12	47046276	48968914	17	48968914	17	48968914	*	R	-1.21649	6.90625
chr17:48969752:A:G	A	G	0.5623	0.0067	0.5456	0.5986	-0.0116	0.0097	0.2338	0	3.035	11	0.9903	440683	39106	401577	chr17	48969752	17	17	48969752	48969752	1	1	0.4377	385774	0.053	17	48969752	*	rs3848460	R	17	47047114	chr17:47047114	rs3848460	a	g	0.5578	0.0443	0.0064	4.03e-12	47047114	48969752	17	48969752	17	48969752	*	R	-1.19588	6.92187
chr17:48970234:A:G	A	G	0.6069	0.0084	0.5886	0.6607	-0.0026	0.0099	0.7929	0	2.506	11	0.9958	440683	39106	401577	chr17	48970234	17	17	48970234	48970234	1	1	0.3931	346465	0.0721	17	48970234	*	rs3809770	R	17	47047596	chr17:47047596	rs3809770	a	g	0.598	0.0409	0.0065	2.967e-10	47047596	48970234	17	48970234	17	48970234	*	R	-0.262626	6.29231
chr17:48970506:G:A	A	G	0.557	0.0075	0.5398	0.6007	-0.0101	0.0098	0.3	0	3.297	11	0.9862	440683	39106	401577	chr17	48970506	17	17	48970506	48970506	1	1	0.443	390445	0.0609	17	48970506	*	rs3895874	R	17	47047868	chr17:47047868	rs3895874	a	g	0.5607	0.0429	0.0065	3.88e-11	47047868	48970506	17	48970506	17	48970506	*	R	-1.03061	6.6
chr17:48971599:C:T	T	C	0.2807	0.0057	0.2629	0.298	0.0038	0.011	0.7314	21.5	14.017	11	0.232	440683	39106	401577	chr17	48971599	17	17	48971599	48971599	1	1	0.2807	247399	0.0351	17	48971599	*	rs4794008	Y	17	47048961	chr17:47048961	rs4794008	t	c	0.2852	-0.0482	0.0073	4.818e-11	47048961	48971599	17	48971599	17	48971599	*	Y	0.345455	-6.60274
chr17:48972913:G:A	A	G	0.3744	0.0127	0.3531	0.3964	0.0134	0.0101	0.1832	36.4	17.301	11	0.09928	440683	39106	401577	chr17	48972913	17	17	48972913	48972913	1	1	0.3744	329983	0.0433	17	48972913	*	rs62078387	R	17	47050275	chr17:47050275	rs62078387	a	g	0.3686	0.0283	0.0067	2.408e-05	47050275	48972913	17	48972913	17	48972913	*	R	1.32673	4.22388
chr17:48974960:C:T	T	C	0.4801	0.0182	0.4324	0.5137	-0.0126	0.0097	0.1932	34	16.658	11	0.1184	440683	39106	401577	chr17	48974960	17	17	48974960	48974960	1	1	0.4801	423144	0.0813	17	48974960	*	rs76796325	Y	17	47052322	chr17:47052322	rs76796325	t	c	0.496	-0.0337	0.0065	2.088e-07	47052322	48974960	17	48974960	17	48974960	*	Y	-1.29897	-5.18462
chr17:48978260:G:A	A	G	0.3975	0.0103	0.3691	0.4249	-0.0129	0.0099	0.1932	0	10.429	11	0.4923	440683	39106	401577	chr17	48978260	17	17	48978260	48978260	1	1	0.3975	350343	0.0558	17	48978260	*	rs55797392	R	17	47055622	chr17:47055622	rs55797392	a	g	0.4052	-0.0407	0.0066	6.822e-10	47055622	48978260	17	48978260	17	48978260	*	R	-1.30303	-6.16667
chr17:48978587:C:A	A	C	0.5204	0.0161	0.4775	0.5543	-0.0141	0.0096	0.1445	48.1	21.176	11	0.03159	440683	39106	401577	chr17	48978587	17	17	48978587	48978587	1	1	0.4796	422703	0.0768	17	48978587	*	rs8067392	M	17	47055949	chr17:47055949	rs8067392	a	c	0.5361	-0.0249	0.0065	0.0001252	47055949	48978587	17	48978587	17	48978587	*	M	-1.46875	-3.83077
chr17:48982960:C:A	A	C	0.3107	0.009	0.2811	0.339	0.0017	0.0105	0.8709	0	10.346	11	0.4995	440683	39106	401577	chr17	48982960	17	17	48982960	48982960	1	1	0.3107	273840	0.0579	17	48982960	*	rs35895680	M	17	47060322	chr17:47060322	rs35895680	a	c	0.323	-0.0554	0.0069	1.084e-15	47060322	48982960	17	48982960	17	48982960	*	M	0.161905	-8.02899
chr17:48989822:G:C	C	G	0.358	0.0116	0.3347	0.3756	0.0152	0.0101	0.1317	52.6	23.202	11	0.01655	440683	39106	401577	chr17	48989822	17	17	48989822	48989822	1	1	0.358	315529	0.0409	17	48989822	*	rs62078398	S	17	47067184	chr17:47067184	rs62078398	c	g	0.3526	0.0238	0.0068	0.0004704	47067184	48989822	17	48989822	17	48989822	*	S	1.50495	3.5
chr17:48990464:G:A	A	G	0.4027	0.0114	0.3716	0.4287	-0.0103	0.0097	0.2896	8.5	12.027	11	0.3616	440683	39106	401577	chr17	48990464	17	17	48990464	48990464	1	1	0.4027	354926	0.0571	17	48990464	*	rs4794015	R	17	47067826	chr17:47067826	rs4794015	a	g	0.4087	-0.0397	0.0066	1.76e-09	47067826	48990464	17	48990464	17	48990464	*	R	-1.06186	-6.01515
chr17:48991624:T:G	T	G	0.8183	0.0106	0.8002	0.8367	-0.0043	0.0127	0.7329	0	4.915	11	0.9352	440683	39106	401577	chr17	48991624	17	17	48991624	48991624	1	1	0.1817	160144	0.0365	17	48991624	*	rs11652684	K	17	47068986	chr17:47068986	rs11652684	t	g	0.8034	0.0501	0.0083	1.387e-09	47068986	48991624	17	48991624	17	48991624	*	K	-0.338583	6.03614
chr17:48993712:C:T	T	C	0.4288	0.0112	0.393	0.4483	-0.0147	0.0097	0.1299	24.4	14.556	11	0.2037	440683	39106	401577	chr17	48993712	17	17	48993712	48993712	1	1	0.4288	377930	0.0553	17	48993712	*	rs2411759	Y	17	47071074	chr17:47071074	rs2411759	t	c	0.4365	-0.0333	0.0065	2.901e-07	47071074	48993712	17	48993712	17	48993712	*	Y	-1.51546	-5.12308
chr17:48994899:C:G	C	G	0.5716	0.0111	0.5511	0.607	0.0144	0.0097	0.1385	23.4	14.367	11	0.2133	440683	39106	401577	chr17	48994899	17	17	48994899	48994899	1	1	0.4284	377577	0.0559	17	48994899	*	rs11650936	S	17	47072261	chr17:47072261	rs11650936	c	g	0.5629	0.0337	0.0065	2.088e-07	47072261	48994899	17	48994899	17	48994899	*	S	1.48454	5.18462
chr17:48996801:A:T	A	T	0.5709	0.011	0.5496	0.6059	0.0149	0.0097	0.1248	24.2	14.509	11	0.2061	440683	39106	401577	chr17	48996801	17	17	48996801	48996801	1	1	0.4291	378194	0.0563	17	48996801	*	rs28655677	W	17	47074163	chr17:47074163	rs28655677	a	t	0.5622	0.034	0.0065	1.627e-07	47074163	48996801	17	48996801	17	48996801	*	W	1.53608	5.23077
chr17:49002054:C:A	A	C	0.3391	0.0079	0.3197	0.3635	-0.0094	0.0101	0.3502	0	7.639	11	0.7452	440683	39106	401577	chr17	49002054	17	17	49002054	49002054	1	1	0.3391	298871	0.0438	17	49002054	*	rs9909861	M	17	47079416	chr17:47079416	rs9909861	a	c	0.3464	-0.0458	0.0067	8.209e-12	47079416	49002054	17	49002054	17	49002054	*	M	-0.930693	-6.83582
chr17:49004518:G:A	A	G	0.1567	0.0086	0.127	0.1746	-0.0176	0.0131	0.1811	34	16.658	11	0.1184	440683	39106	401577	chr17	49004518	17	17	49004518	49004518	1	1	0.1567	138110	0.0476	17	49004518	*	rs28391589	R	17	47081880	chr17:47081880	rs28391589	a	g	0.1682	0.034	0.0086	7.491e-05	47081880	49004518	17	49004518	17	49004518	*	R	-1.34351	3.95349
chr17:49005413:G:A	A	G	0.3393	0.0075	0.3191	0.365	-0.0088	0.0101	0.3833	0	8.675	11	0.6519	440683	39106	401577	chr17	49005413	17	17	49005413	49005413	1	1	0.3393	299047	0.0459	17	49005413	*	rs12945020	R	17	47082775	chr17:47082775	rs12945020	a	g	0.3469	-0.0454	0.0067	1.243e-11	47082775	49005413	17	49005413	17	49005413	*	R	-0.871287	-6.77612
chr17:49007349:G:A	A	G	0.5003	0.0129	0.4499	0.5241	-0.0173	0.0095	0.06697	32	16.165	11	0.1351	440683	39106	401577	chr17	49007349	17	17	49007349	49007349	1	1	0.4997	440419	0.0742	17	49007349	*	rs9674544	R	17	47084711	chr17:47084711	rs9674544	a	g	0.5137	-0.0225	0.0064	0.0004269	47084711	49007349	17	49007349	17	49007349	*	R	-1.82105	-3.51562
chr17:49012546:G:A	A	G	0.3394	0.0077	0.3192	0.366	-0.0089	0.0101	0.38	0	8.359	11	0.6809	440683	39106	401577	chr17	49012546	17	17	49012546	49012546	1	1	0.3394	299136	0.0468	17	49012546	*	rs35051752	R	17	47089908	chr17:47089908	rs35051752	a	g	0.3469	-0.0449	0.0067	2.077e-11	47089908	49012546	17	49012546	17	49012546	*	R	-0.881188	-6.70149
chr17:49013423:C:T	T	C	0.3135	0.0074	0.2892	0.3467	-0.0083	0.0103	0.4196	0	8.765	11	0.6436	440683	39106	401577	chr17	49013423	17	17	49013423	49013423	1	1	0.3135	276308	0.0575	17	49013423	*	rs11079849	Y	17	47090785	chr17:47090785	rs11079849	t	c	0.3224	-0.0481	0.0069	3.389e-12	47090785	49013423	17	49013423	17	49013423	*	Y	-0.805825	-6.97101
chr17:49013921:C:A	A	C	0.3406	0.0076	0.3211	0.3663	-0.0089	0.0101	0.376	0	8.09	11	0.7052	440683	39106	401577	chr17	49013921	17	17	49013921	49013921	1	1	0.3406	300193	0.0452	17	49013921	*	rs9906710	M	17	47091283	chr17:47091283	rs9906710	a	c	0.3477	-0.0454	0.0067	1.243e-11	47091283	49013921	17	49013921	17	49013921	*	M	-0.881188	-6.77612
chr17:49014058:C:T	T	C	0.3224	0.009	0.3036	0.3465	-0.0025	0.0103	0.8057	0	7.912	11	0.7212	440683	39106	401577	chr17	49014058	17	17	49014058	49014058	1	1	0.3224	284152	0.0429	17	49014058	*	rs9906944	Y	17	47091420	chr17:47091420	rs9906944	t	c	0.3317	-0.049	0.0068	6.026e-13	47091420	49014058	17	49014058	17	49014058	*	Y	-0.242718	-7.20588
chr17:49014714:C:T	T	C	0.4865	0.0114	0.4416	0.5073	-0.0188	0.0096	0.04963	17.7	13.363	11	0.2703	440683	39106	401577	chr17	49014714	17	17	49014714	49014714	1	1	0.4865	428785	0.0657	17	49014714	*	rs10853104	Y	17	47092076	chr17:47092076	rs10853104	t	c	0.4986	-0.0279	0.0064	1.252e-05	47092076	49014714	17	49014714	17	49014714	*	Y	-1.95833	-4.35938
chr17:49016036:T:C	T	C	0.6593	0.0076	0.6333	0.6789	0.0085	0.0101	0.3962	0	7.754	11	0.7352	440683	39106	401577	chr17	49016036	17	17	49016036	49016036	1	1	0.3407	300281	0.0456	17	49016036	*	rs4794018	Y	17	47093398	chr17:47093398	rs4794018	t	c	0.652	0.0456	0.0067	1.01e-11	47093398	49016036	17	49016036	17	49016036	*	Y	0.841584	6.80597
chr17:49016912:C:G	C	G	0.6593	0.0077	0.6333	0.6787	0.0087	0.0101	0.3899	0	7.994	11	0.7138	440683	39106	401577	chr17	49016912	17	17	49016912	49016912	1	1	0.3407	300281	0.0454	17	49016912	*	rs9902512	S	17	47094274	chr17:47094274	rs9902512	c	g	0.652	0.0456	0.0067	1.01e-11	47094274	49016912	17	49016912	17	49016912	*	S	0.861386	6.80597
chr17:49017237:T:C	T	C	0.4717	0.0118	0.4485	0.5173	0.0212	0.0096	0.02692	11	12.354	11	0.3376	440683	39106	401577	chr17	49017237	17	17	49017237	49017237	1	1	0.4717	415740	0.0688	17	49017237	*	rs2088140	Y	17	47094599	chr17:47094599	rs2088140	t	c	0.4588	0.0224	0.0064	0.0004528	47094599	49017237	17	49017237	17	49017237	*	Y	2.20833	3.5
chr17:49017679:G:A	A	G	0.3412	0.0076	0.3227	0.3667	-0.0086	0.0101	0.3923	0	7.22	11	0.781	440683	39106	401577	chr17	49017679	17	17	49017679	49017679	1	1	0.3412	300722	0.044	17	49017679	*	rs11079852	R	17	47095041	chr17:47095041	rs11079852	a	g	0.3481	-0.0458	0.0067	8.209e-12	47095041	49017679	17	49017679	17	49017679	*	R	-0.851485	-6.83582
chr17:49027070:A:T	A	T	0.691	0.0088	0.6743	0.7095	0.0094	0.0103	0.3637	0	5.855	11	0.8829	440683	39106	401577	chr17	49027070	17	17	49027070	49027070	1	1	0.309	272342	0.0352	17	49027070	*	rs9912906	W	17	47104432	chr17:47104432	rs9912906	a	t	0.683	0.043	0.0069	4.892e-10	47104432	49027070	17	49027070	17	49027070	*	W	0.912621	6.23188
chr17:49029516:T:G	T	G	0.6899	0.0085	0.6718	0.7065	0.0096	0.0103	0.3521	0	5.598	11	0.8988	440683	39106	401577	chr17	49029516	17	17	49029516	49029516	1	1	0.3101	273312	0.0347	17	49029516	*	rs9899580	K	17	47106878	chr17:47106878	rs9899580	t	g	0.683	0.0431	0.0069	4.46e-10	47106878	49029516	17	49029516	17	49029516	*	K	0.932039	6.24638
chr17:49029928:G:T	T	G	0.3088	0.0087	0.2905	0.3252	-0.0094	0.0103	0.3605	0	5.538	11	0.9023	440683	39106	401577	chr17	49029928	17	17	49029928	49029928	1	1	0.3088	272166	0.0347	17	49029928	*	rs4794019	K	17	47107290	chr17:47107290	rs4794019	t	g	0.3171	-0.043	0.0069	4.892e-10	47107290	49029928	17	49029928	17	49029928	*	K	-0.912621	-6.23188
chr17:49030920:G:A	A	G	0.3089	0.0087	0.2905	0.3252	-0.0096	0.0103	0.3502	0	5.497	11	0.9047	440683	39106	401577	chr17	49030920	17	17	49030920	49030920	1	1	0.3089	272254	0.0347	17	49030920	*	rs9899931	R	17	47108282	chr17:47108282	rs9899931	a	g	0.317	-0.043	0.0069	4.892e-10	47108282	49030920	17	49030920	17	49030920	*	R	-0.932039	-6.23188
chr17:49031667:C:T	T	C	0.157	0.0083	0.1284	0.174	-0.0171	0.0131	0.19	27.9	15.252	11	0.1712	440683	39106	401577	chr17	49031667	17	17	49031667	49031667	1	1	0.157	138374	0.0456	17	49031667	*	rs8078806	Y	17	47109029	chr17:47109029	rs8078806	t	c	0.1686	0.0344	0.0085	4.988e-05	47109029	49031667	17	49031667	17	49031667	*	Y	-1.30534	4.04706
chr17:49032065:C:G	C	G	0.843	0.0083	0.826	0.8716	0.017	0.0131	0.1918	27.9	15.266	11	0.1706	440683	39106	401577	chr17	49032065	17	17	49032065	49032065	1	1	0.157	138374	0.0456	17	49032065	*	rs8079385	S	17	47109427	chr17:47109427	rs8079385	c	g	0.8314	-0.0345	0.0085	4.743e-05	47109427	49032065	17	49032065	17	49032065	*	S	1.29771	-4.05882
chr17:49032636:C:T	T	C	0.3094	0.0086	0.2905	0.3254	-0.0087	0.0103	0.3982	0	5.416	11	0.9094	440683	39106	401577	chr17	49032636	17	17	49032636	49032636	1	1	0.3094	272695	0.0349	17	49032636	*	rs9916472	Y	17	47109998	chr17:47109998	rs9916472	t	c	0.3171	-0.0433	0.0069	3.705e-10	47109998	49032636	17	49032636	17	49032636	*	Y	-0.84466	-6.27536
chr17:49034037:C:T	T	C	0.3089	0.0088	0.2903	0.3253	-0.0091	0.0103	0.3756	0	5.505	11	0.9042	440683	39106	401577	chr17	49034037	17	17	49034037	49034037	1	1	0.3089	272254	0.035	17	49034037	*	rs4794020	Y	17	47111399	chr17:47111399	rs4794020	t	c	0.3171	-0.043	0.0069	4.892e-10	47111399	49034037	17	49034037	17	49034037	*	Y	-0.883495	-6.23188
chr17:49035046:C:T	T	C	0.1571	0.0083	0.1285	0.174	-0.0174	0.013	0.1812	26.9	15.04	11	0.1807	440683	39106	401577	chr17	49035046	17	17	49035046	49035046	1	1	0.1571	138463	0.0455	17	49035046	*	rs12938771	Y	17	47112408	chr17:47112408	rs12938771	t	c	0.1687	0.0351	0.0085	3.493e-05	47112408	49035046	17	49035046	17	49035046	*	Y	-1.33846	4.12941
chr17:49037030:A:G	A	G	0.691	0.0088	0.6747	0.7097	0.009	0.0103	0.3828	0	5.521	11	0.9033	440683	39106	401577	chr17	49037030	17	17	49037030	49037030	1	1	0.309	272342	0.035	17	49037030	*	rs12942084	R	17	47114392	chr17:47114392	rs12942084	a	g	0.6829	0.0431	0.0069	4.46e-10	47114392	49037030	17	49037030	17	49037030	*	R	0.873786	6.24638
chr17:49037676:C:T	T	C	0.158	0.0084	0.1378	0.1738	-0.0173	0.013	0.182	27	15.065	11	0.1796	440683	39106	401577	chr17	49037676	17	17	49037676	49037676	1	1	0.158	139256	0.036	17	49037676	*	rs8073244	Y	17	47115038	chr17:47115038	rs8073244	t	c	0.1687	0.0358	0.0086	3.049e-05	47115038	49037676	17	49037676	17	49037676	*	Y	-1.33077	4.16279
chr17:49040413:C:T	T	C	0.3089	0.0088	0.2907	0.3252	-0.0091	0.0103	0.3767	0	5.548	11	0.9017	440683	39106	401577	chr17	49040413	17	17	49040413	49040413	1	1	0.3089	272254	0.0345	17	49040413	*	rs729003	Y	17	47117775	chr17:47117775	rs729003	t	c	0.3169	-0.0433	0.0069	3.705e-10	47117775	49040413	17	49040413	17	49040413	*	Y	-0.883495	-6.27536
chr17:49040726:A:G	A	G	0.8427	0.0083	0.8261	0.8716	0.0174	0.013	0.182	27.3	15.129	11	0.1766	440683	39106	401577	chr17	49040726	17	17	49040726	49040726	1	1	0.1573	138639	0.0455	17	49040726	*	rs1463761	R	17	47118088	chr17:47118088	rs1463761	a	g	0.8312	-0.035	0.0085	3.676e-05	47118088	49040726	17	49040726	17	49040726	*	R	1.33846	-4.11765
chr17:49041161:A:G	A	G	0.691	0.0088	0.6748	0.7093	0.0091	0.0103	0.3769	0	5.516	11	0.9036	440683	39106	401577	chr17	49041161	17	17	49041161	49041161	1	1	0.309	272342	0.0345	17	49041161	*	rs4073893	R	17	47118523	chr17:47118523	rs4073893	a	g	0.683	0.0433	0.0069	3.705e-10	47118523	49041161	17	49041161	17	49041161	*	R	0.883495	6.27536
chr17:49042470:C:T	T	C	0.1576	0.0082	0.1293	0.1739	-0.0174	0.013	0.1815	25.8	14.829	11	0.1905	440683	39106	401577	chr17	49042470	17	17	49042470	49042470	1	1	0.1576	138903	0.0446	17	49042470	*	rs2289637	Y	17	47119832	chr17:47119832	rs2289637	t	c	0.1693	0.0349	0.0085	3.87e-05	47119832	49042470	17	49042470	17	49042470	*	Y	-1.33846	4.10588
chr17:49043105:A:G	A	G	0.69	0.0093	0.6742	0.7093	0.0096	0.0103	0.3518	0	5.529	11	0.9029	440683	39106	401577	chr17	49043105	17	17	49043105	49043105	1	1	0.31	273223	0.0351	17	49043105	*	rs3816272	R	17	47120467	chr17:47120467	rs3816272	a	g	0.683	0.0433	0.0069	3.705e-10	47120467	49043105	17	49043105	17	49043105	*	R	0.932039	6.27536
chr17:49045163:T:C	T	C	0.6901	0.0093	0.6743	0.7097	0.0093	0.0103	0.3636	0	5.417	11	0.9093	440683	39106	401577	chr17	49045163	17	17	49045163	49045163	1	1	0.3099	273135	0.0354	17	49045163	*	rs8068981	Y	17	47122525	chr17:47122525	rs8068981	t	c	0.683	0.0433	0.0069	3.705e-10	47122525	49045163	17	49045163	17	49045163	*	Y	0.902913	6.27536
chr17:49046061:T:C	T	C	0.7156	0.0084	0.6991	0.737	0.0073	0.0106	0.4916	0	6.552	11	0.8341	440683	39106	401577	chr17	49046061	17	17	49046061	49046061	1	1	0.2844	250660	0.0379	17	49046061	*	rs4643373	Y	17	47123423	chr17:47123423	rs4643373	t	c	0.7076	0.0475	0.007	1.278e-11	47123423	49046061	17	49046061	17	49046061	*	Y	0.688679	6.78571
chr17:49051759:G:A	A	G	0.3092	0.0087	0.2934	0.3282	-0.0095	0.0103	0.3583	0	5.999	11	0.8734	440683	39106	401577	chr17	49051759	17	17	49051759	49051759	1	1	0.3092	272518	0.0348	17	49051759	*	rs11655950	R	17	47129121	chr17:47129121	rs11655950	a	g	0.3169	-0.0434	0.0069	3.376e-10	47129121	49051759	17	49051759	17	49051759	*	R	-0.92233	-6.28986
chr17:49058513:G:A	A	G	0.2834	0.0085	0.2628	0.3008	-0.0077	0.0106	0.4705	0	7.149	11	0.7869	440683	39106	401577	chr17	49058513	17	17	49058513	49058513	1	1	0.2834	249779	0.038	17	49058513	*	rs68085814	R	17	47135875	chr17:47135875	rs68085814	a	g	0.2924	-0.0478	0.007	9.498e-12	47135875	49058513	17	49058513	17	49058513	*	R	-0.726415	-6.82857
chr17:49059269:C:G	C	G	0.6911	0.0089	0.6746	0.7097	0.0096	0.0104	0.3557	0	5.662	11	0.8949	440683	39106	401577	chr17	49059269	17	17	49059269	49059269	1	1	0.3089	272254	0.0351	17	49059269	*	rs56015440	S	17	47136631	chr17:47136631	rs56015440	c	g	0.683	0.0436	0.0069	2.802e-10	47136631	49059269	17	49059269	17	49059269	*	S	0.923077	6.31884
chr17:49060963:G:A	A	G	0.1776	0.0075	0.1489	0.1955	-0.0222	0.0125	0.07488	20.4	13.821	11	0.243	440683	39106	401577	chr17	49060963	17	17	49060963	49060963	1	1	0.1776	156531	0.0466	17	49060963	*	rs62078411	R	17	47138325	chr17:47138325	rs62078411	a	g	0.1876	0.0357	0.0082	1.235e-05	47138325	49060963	17	49060963	17	49060963	*	R	-1.776	4.35366
chr17:49063432:C:T	T	C	0.3393	0.0099	0.3248	0.3575	-0.0115	0.0101	0.2571	0	6.282	11	0.8539	440683	39106	401577	chr17	49063432	17	17	49063432	49063432	1	1	0.3393	299047	0.0327	17	49063432	*	rs11655587	Y	17	47140794	chr17:47140794	rs11655587	t	c	0.3513	-0.0331	0.0067	7.828e-07	47140794	49063432	17	49063432	17	49063432	*	Y	-1.13861	-4.9403
chr17:49064062:A:G	A	G	0.8464	0.0073	0.8299	0.873	0.0225	0.0133	0.09011	11.7	12.455	11	0.3304	440683	39106	401577	chr17	49064062	17	17	49064062	49064062	1	1	0.1536	135378	0.0431	17	49064062	*	rs12947399	R	17	47141424	chr17:47141424	rs12947399	a	g	0.8364	-0.0321	0.0087	0.000221	47141424	49064062	17	49064062	17	49064062	*	R	1.69173	-3.68966
chr17:49067170:T:C	T	C	0.6905	0.009	0.6747	0.709	0.0094	0.0104	0.3639	0	6.203	11	0.8595	440683	39106	401577	chr17	49067170	17	17	49067170	49067170	1	1	0.3095	272783	0.0343	17	49067170	*	rs1523136	Y	17	47144532	chr17:47144532	rs1523136	t	c	0.6826	0.0429	0.0069	5.364e-10	47144532	49067170	17	49067170	17	49067170	*	Y	0.903846	6.21739
chr17:49067256:C:T	T	C	0.0607	0.0066	0.0487	0.0719	-0.0289	0.0204	0.1572	0	9.568	11	0.5696	440683	39106	401577	chr17	49067256	17	17	49067256	49067256	1	1	0.0607	53498.9	0.0232	17	49067256	*	rs12941391	Y	17	47144618	chr17:47144618	rs12941391	t	c	0.0604	0.0601	0.0136	1.008e-05	47144618	49067256	17	49067256	17	49067256	*	Y	-1.41667	4.41912
chr17:49068486:T:C	T	C	0.691	0.0084	0.676	0.7084	0.01	0.0104	0.3374	0	6.326	11	0.8508	440683	39106	401577	chr17	49068486	17	17	49068486	49068486	1	1	0.309	272342	0.0324	17	49068486	*	rs940088	Y	17	47145848	chr17:47145848	rs940088	t	c	0.6824	0.043	0.0069	4.892e-10	47145848	49068486	17	49068486	17	49068486	*	Y	0.961538	6.23188
chr17:49081973:T:C	T	C	0.4405	0.0075	0.4249	0.4592	0.0165	0.0099	0.09613	0	4.72	11	0.944	440683	39106	401577	chr17	49081973	17	17	49081973	49081973	1	1	0.4405	388242	0.0343	17	49081973	*	rs12602595	Y	17	47159335	chr17:47159335	rs12602595	t	c	0.4285	0.0246	0.0066	0.0001919	47159335	49081973	17	49081973	17	49081973	*	Y	1.66667	3.72727
chr17:49112937:C:T	T	C	0.1506	0.0111	0.1304	0.1683	-0.0081	0.0141	0.568	0	9.973	11	0.5328	440683	39106	401577	chr17	49112937	17	17	49112937	49112937	1	1	0.1506	132734	0.0379	17	49112937	*	rs1916295	Y	17	47190299	chr17:47190299	rs1916295	t	c	0.169	-0.0348	0.0087	6.216e-05	47190299	49112937	17	49112937	17	49112937	*	Y	-0.574468	-4
chr17:49115258:G:A	A	G	0.218	0.0124	0.1944	0.2469	-0.0216	0.012	0.07182	0	10.252	11	0.5079	440683	39106	401577	chr17	49115258	17	17	49115258	49115258	1	1	0.218	192138	0.0525	17	49115258	*	rs11653468	R	17	47192620	chr17:47192620	rs11653468	a	g	0.2348	-0.0275	0.0077	0.0003862	47192620	49115258	17	49115258	17	49115258	*	R	-1.8	-3.57143
chr17:49125582:G:A	A	G	0.0339	0.004	0.0267	0.0397	0.0173	0.0293	0.5555	0	7.015	11	0.7979	440683	39106	401577	chr17	49125582	17	17	49125582	49125582	1	1	0.0339	29878.3	0.013	17	49125582	*	rs142228490	R	17	47202944	chr17:47202944	rs142228490	a	g	0.0344	0.0828	0.0196	2.348e-05	47202944	49125582	17	49125582	17	49125582	*	R	0.590444	4.22449
chr17:49130296:C:T	T	C	0.2184	0.0122	0.1949	0.2439	-0.0224	0.012	0.06351	0	10.503	11	0.4858	440683	39106	401577	chr17	49130296	17	17	49130296	49130296	1	1	0.2184	192490	0.049	17	49130296	*	rs72835405	Y	17	47207658	chr17:47207658	rs72835405	t	c	0.235	-0.0273	0.0077	0.0004259	47207658	49130296	17	49130296	17	49130296	*	Y	-1.86667	-3.54545
chr17:49219935:T:C	T	C	0.0128	0.0033	0.01	0.0229	0.281	0.0486	7.324e-09	27.9	13.862	10	0.1794	439739	38837	400902	chr17	49219935	17	17	49219935	49219935	0.993121	0.998319	0.0128	11257.3	0.0129	17	49219935	*	rs616338	Y	17	47297297	chr17:47297297	rs616338	t	c	0.0112	0.06	0.0338	0.07604	47297297	49219935	17	49219935	17	49219935	*	Y	5.78189	1.77515
chr17:50502765:T:A	A	T	0.2299	0.015	0.1974	0.2598	-0.0093	0.0114	0.4141	17.5	13.34	11	0.2717	440683	39106	401577	chr17	50502765	17	17	50502765	50502765	1	1	0.2299	202626	0.0624	17	50502765	*	rs6504661	D	17	48580126	chr17:48580126	rs6504661	a	t	0.2185	-0.0275	0.0077	0.0003862	48580126	50502765	17	50502765	17	50502765	*	D	-0.815789	-3.57143
chr17:50547162:A:C	A	C	0.6386	0.0066	0.6107	0.6814	0	0.0099	0.9978	28.9	15.475	11	0.1618	440683	39106	401577	chr17	50547162	17	17	50547162	50547162	1	1	0.3614	318526	0.0707	17	50547162	*	rs9890200	M	17	48624523	chr17:48624523	rs9890200	a	c	0.6303	0.0264	0.0067	8.157e-05	48624523	50547162	17	50547162	17	50547162	*	M	0	3.9403
chr17:50548467:C:T	T	C	0.3822	0.0048	0.3402	0.4088	0.0031	0.0098	0.7538	42.8	19.245	11	0.05683	440683	39106	401577	chr17	50548467	17	17	50548467	50548467	1	1	0.3822	336858	0.0686	17	50548467	*	rs8076470	B	17	48625828	chr17:48625828	rs8076470	t	c	0.3867	-0.0239	0.0066	0.0002909	48625828	50548467	17	50548467	17	50548467	*	B	0.316327	-3.62121
chr17:50548567:C:G	C	G	0.6391	0.0064	0.6119	0.6835	-0.0008	0.0099	0.9334	32.5	16.3	11	0.1304	440683	39106	401577	chr17	50548567	17	17	50548567	50548567	1	1	0.3609	318085	0.0716	17	50548567	*	rs8076632	S	17	48625928	chr17:48625928	rs8076632	c	g	0.6308	0.0264	0.0067	8.157e-05	48625928	50548567	17	50548567	17	50548567	*	S	-0.0808081	3.9403
chr17:50549028:C:T	T	C	0.255	0.01	0.24	0.2766	-0.0078	0.011	0.4747	23.8	14.433	11	0.21	440683	39106	401577	chr17	50549028	17	17	50549028	50549028	1	1	0.255	224748	0.0366	17	50549028	*	rs8077316	Y	17	48626389	chr17:48626389	rs8077316	t	c	0.2557	-0.0301	0.0074	5.143e-05	48626389	50549028	17	50549028	17	50549028	*	Y	-0.709091	-4.06757
chr17:50549037:C:T	T	C	0.2557	0.0099	0.24	0.2766	-0.0078	0.0109	0.4744	23.8	14.438	11	0.2097	440683	39106	401577	chr17	50549037	17	17	50549037	50549037	1	1	0.2557	225365	0.0366	17	50549037	*	rs8077323	Y	17	48626398	chr17:48626398	rs8077323	t	c	0.2557	-0.0301	0.0074	5.143e-05	48626398	50549037	17	50549037	17	50549037	*	Y	-0.715596	-4.06757
chr17:50549214:C:T	T	C	0.255	0.0101	0.2399	0.2768	-0.0073	0.0109	0.5065	25.8	14.835	11	0.1902	440683	39106	401577	chr17	50549214	17	17	50549214	50549214	1	1	0.255	224748	0.0369	17	50549214	*	rs8077587	Y	17	48626575	chr17:48626575	rs8077587	t	c	0.2557	-0.0301	0.0074	5.143e-05	48626575	50549214	17	50549214	17	50549214	*	Y	-0.669725	-4.06757
chr17:50549787:G:C	C	G	0.255	0.0101	0.2399	0.2769	-0.0072	0.0109	0.511	24.2	14.516	11	0.2058	440683	39106	401577	chr17	50549787	17	17	50549787	50549787	1	1	0.255	224748	0.037	17	50549787	*	rs7214956	S	17	48627148	chr17:48627148	rs7214956	c	g	0.2556	-0.0301	0.0074	5.143e-05	48627148	50549787	17	50549787	17	50549787	*	S	-0.66055	-4.06757
chr17:50550731:A:G	A	G	0.7437	0.0107	0.7208	0.7598	0.0075	0.0109	0.4918	26.7	15.001	11	0.1825	440683	39106	401577	chr17	50550731	17	17	50550731	50550731	1	1	0.2563	225894	0.039	17	50550731	*	rs1132414	R	17	48628092	chr17:48628092	rs1132414	a	g	0.7455	0.0307	0.0074	3.632e-05	48628092	50550731	17	50550731	17	50550731	*	R	0.688073	4.14865
chr17:50551220:T:A	A	T	0.2756	0.013	0.2561	0.303	-0.0052	0.0107	0.6298	34.2	16.718	11	0.1165	440683	39106	401577	chr17	50551220	17	17	50551220	50551220	1	1	0.2756	242904	0.0469	17	50551220	*	rs9913677	W	17	48628581	chr17:48628581	rs9913677	a	t	0.2722	-0.0253	0.0072	0.0004618	48628581	50551220	17	50551220	17	50551220	*	W	-0.485981	-3.51389
chr17:50554246:T:C	T	C	0.7248	0.0128	0.6979	0.7449	0.005	0.0107	0.6388	29	15.491	11	0.1611	440683	39106	401577	chr17	50554246	17	17	50554246	50554246	1	1	0.2752	242552	0.047	17	50554246	*	rs739924	Y	17	48631607	chr17:48631607	rs739924	t	c	0.7293	0.0262	0.0073	0.0003506	48631607	50554246	17	50554246	17	50554246	*	Y	0.46729	3.58904
chr17:50554496:G:A	A	G	0.2534	0.0103	0.2382	0.2758	-0.0076	0.011	0.4914	22.1	14.127	11	0.226	440683	39106	401577	chr17	50554496	17	17	50554496	50554496	1	1	0.2534	223338	0.0376	17	50554496	*	rs873839	R	17	48631857	chr17:48631857	rs873839	a	g	0.2531	-0.0307	0.0074	3.632e-05	48631857	50554496	17	50554496	17	50554496	*	R	-0.690909	-4.14865
chr17:50554949:A:G	A	G	0.7259	0.0133	0.6979	0.7459	0.0054	0.0107	0.6124	29.7	15.652	11	0.1545	440683	39106	401577	chr17	50554949	17	17	50554949	50554949	1	1	0.2741	241582	0.048	17	50554949	*	rs1809284	R	17	48632310	chr17:48632310	rs1809284	a	g	0.7293	0.0258	0.0073	0.0004313	48632310	50554949	17	50554949	17	50554949	*	R	0.504673	3.53425
chr17:50555040:G:A	A	G	0.2534	0.0103	0.2382	0.2759	-0.0081	0.011	0.4635	21.4	13.992	11	0.2334	440683	39106	401577	chr17	50555040	17	17	50555040	50555040	1	1	0.2534	223338	0.0377	17	50555040	*	rs898453	R	17	48632401	chr17:48632401	rs898453	a	g	0.2534	-0.0305	0.0074	4.081e-05	48632401	50555040	17	50555040	17	50555040	*	R	-0.736364	-4.12162
chr17:50555910:A:G	A	G	0.6207	0.0053	0.5929	0.6612	-0.0023	0.0099	0.8125	42.4	19.104	11	0.05925	440683	39106	401577	chr17	50555910	17	17	50555910	50555910	1	1	0.3793	334302	0.0683	17	50555910	*	rs878619	R	17	48633271	chr17:48633271	rs878619	a	g	0.6152	0.025	0.0067	0.0001909	48633271	50555910	17	50555910	17	50555910	*	R	-0.232323	3.73134
chr17:50556996:T:C	T	C	0.6227	0.0052	0.595	0.6637	-0.0002	0.0099	0.9873	43.5	19.452	11	0.05344	440683	39106	401577	chr17	50556996	17	17	50556996	50556996	1	1	0.3773	332539	0.0687	17	50556996	*	rs6504675	Y	17	48634357	chr17:48634357	rs6504675	t	c	0.6165	0.0257	0.0067	0.0001254	48634357	50556996	17	50556996	17	50556996	*	Y	-0.020202	3.83582
chr17:50557203:T:G	T	G	0.7644	0.0067	0.7507	0.7804	0.0104	0.0113	0.3582	39.1	18.072	11	0.07992	440683	39106	401577	chr17	50557203	17	17	50557203	50557203	1	1	0.2356	207650	0.0297	17	50557203	*	rs8077755	D	17	48634564	chr17:48634564	rs8077755	t	g	0.7618	0.0345	0.0076	6.368e-06	48634564	50557203	17	50557203	17	50557203	*	D	0.920354	4.53947
chr17:50557691:A:G	A	G	0.5927	0.0078	0.5594	0.6431	-0.0068	0.0097	0.4821	28.6	15.412	11	0.1644	440683	39106	401577	chr17	50557691	17	17	50557691	50557691	1	1	0.4073	358980	0.0837	17	50557691	*	rs198535	R	17	48635052	chr17:48635052	rs198535	a	g	0.5832	0.027	0.0066	4.254e-05	48635052	50557691	17	50557691	17	50557691	*	R	-0.701031	4.09091
chr17:50559173:G:A	A	G	0.356	0.0078	0.3119	0.3926	0.0011	0.01	0.9134	31.9	16.15	11	0.1357	440683	39106	401577	chr17	50559173	17	17	50559173	50559173	1	1	0.356	313766	0.0807	17	50559173	*	rs989128	R	17	48636534	chr17:48636534	rs989128	a	g	0.3647	-0.0275	0.0067	4.063e-05	48636534	50559173	17	50559173	17	50559173	*	R	0.11	-4.10448
chr17:50560024:G:A	A	G	0.355	0.0068	0.3121	0.3828	0.002	0.0101	0.8419	30.3	15.789	11	0.1492	440683	39106	401577	chr17	50560024	17	17	50560024	50560024	1	1	0.355	312885	0.0707	17	50560024	*	rs9906084	R	17	48637385	chr17:48637385	rs9906084	a	g	0.3642	-0.0277	0.0068	4.698e-05	48637385	50560024	17	50560024	17	50560024	*	R	0.19802	-4.07353
chr17:50579072:G:T	T	G	0.0675	0.0093	0.0498	0.0857	0.0267	0.0198	0.1779	32.9	16.402	11	0.1268	440683	39106	401577	chr17	50579072	17	17	50579072	50579072	1	1	0.0675	59492.2	0.0359	17	50579072	*	rs117355256	K	17	48656433	chr17:48656433	rs117355256	t	g	0.0644	-0.0559	0.0141	7.661e-05	48656433	50579072	17	50579072	17	50579072	*	K	1.34848	-3.96454
chr17:52886449:G:A	A	G	0.0012	0.0001	0.0011	0.0015	0.0766	0.2156	0.7224	13.5	2.311	2	0.3149	396309	29245	367064	chr17	52886449	17	17	52886449	52886449	0.747839	0.914056	0.0012	951.142	0.0004	17	52886449	*	rs79944876	R	17	50963809	chr17:50963809	rs79944876	a	g	0.0016	0.5198	0.1371	0.0001491	50963809	52886449	17	52886449	17	52886449	*	R	0.355288	3.79139
chr17:52923535:T:C	T	C	0.9988	0.0001	0.9986	0.9989	-0.1466	0.2123	0.4899	22.3	2.573	2	0.2762	396309	29245	367064	chr17	52923535	17	17	52923535	52923535	0.747839	0.914056	0.0012	951.142	0.0003	17	52923535	*	rs75993549	Y	17	51000895	chr17:51000895	rs75993549	t	c	0.9986	-0.6188	0.1478	2.844e-05	51000895	52923535	17	52923535	17	52923535	*	Y	-0.690532	-4.18674
chr17:52924155:G:A	A	G	0.0007	0	0.0007	0.0007	0.2864	0.3399	0.3995	55.9	2.268	1	0.1321	383027	22748	360279	chr17	52924155	17	17	52924155	52924155	0.581701	0.89716	0.0007	536.238	0	17	52924155	*	rs79563655	R	17	51001515	chr17:51001515	rs79563655	a	g	0.0011	0.6978	0.1848	0.0001594	51001515	52924155	17	52924155	17	52924155	*	R	0.842601	3.77597
chr17:55158002:A:G	A	G	0.9995	0	0.9995	0.9996	0.0487	0.5365	0.9277	0	0.23	1	0.6315	383027	22748	360279	chr17	55158002	17	17	55158002	55158002	0.581701	0.89716	0.0005	383.027	0.0001	17	55158002	*	rs142608827	R	17	53235363	chr17:53235363	rs142608827	a	g	0.9998	-1.4282	0.3823	0.0001869	53235363	55158002	17	55158002	17	55158002	*	R	0.0907735	-3.73581
chr17:55328832:A:G	A	G	0.0905	0.0106	0.0674	0.1313	-0.035	0.0195	0.07342	0	5.142	10	0.8815	434212	38741	395471	chr17	55328832	17	17	55328832	55328832	0.990666	0.984795	0.0905	78592.4	0.0639	17	55328832	*	rs3925477	R	17	53406193	chr17:53406193	rs3925477	a	g	0.0717	0.0495	0.0135	0.0002475	53406193	55328832	17	55328832	17	55328832	*	R	-1.79487	3.66667
chr17:56840269:G:A	A	G	0.008	0.0016	0.0046	0.0125	-0.0007	0.0651	0.9914	0	2.604	7	0.919	435224	37898	397326	chr17	56840269	17	17	56840269	56840269	0.96911	0.989414	0.008	6963.58	0.0079	17	56840269	*	rs117883942	R	17	54917630	chr17:54917630	rs117883942	a	g	0.0093	-0.1445	0.0384	0.0001696	54917630	56840269	17	56840269	17	56840269	*	R	-0.0107527	-3.76302
chr17:56871543:A:G	A	G	0.9921	0.0015	0.9877	0.9954	-0.0117	0.066	0.8595	0	2.213	7	0.9471	435224	37898	397326	chr17	56871543	17	17	56871543	56871543	0.96911	0.989414	0.0079	6876.54	0.0077	17	56871543	*	rs118108889	R	17	54948904	chr17:54948904	rs118108889	a	g	0.9909	0.1544	0.0392	8.049e-05	54948904	56871543	17	56871543	17	56871543	*	R	-0.177273	3.93878
chr17:57818178:C:T	T	C	0.2047	0.0189	0.1543	0.2278	0.0011	0.0119	0.9279	0	9.533	11	0.5728	440683	39106	401577	chr17	57818178	17	17	57818178	57818178	1	1	0.2047	180416	0.0735	17	57818178	*	rs9911607	Y	17	55895539	chr17:55895539	rs9911607	t	c	0.2272	-0.0293	0.0082	0.0003336	55895539	57818178	17	57818178	17	57818178	*	Y	0.092437	-3.57317
chr17:57821821:C:G	C	G	0.7962	0.0188	0.7722	0.8456	-0.0022	0.012	0.8534	0	9.678	11	0.5596	440683	39106	401577	chr17	57821821	17	17	57821821	57821821	1	1	0.2038	179622	0.0734	17	57821821	*	rs9900624	V	17	55899182	chr17:55899182	rs9900624	c	g	0.7729	0.0285	0.0082	0.0004835	55899182	57821821	17	57821821	17	57821821	*	V	-0.183333	3.47561
chr17:57840277:C:T	T	C	0.2636	0.0227	0.187	0.2959	0.0055	0.0109	0.613	0	9.123	11	0.6105	440683	39106	401577	chr17	57840277	17	17	57840277	57840277	1	1	0.2636	232328	0.1089	17	57840277	*	rs11868482	Y	17	55917638	chr17:55917638	rs11868482	t	c	0.2922	-0.0248	0.0071	0.0004953	55917638	57840277	17	57840277	17	57840277	*	Y	0.504587	-3.49296
chr17:57854205:A:G	A	G	0.7349	0.0243	0.6948	0.8106	-0.0025	0.0111	0.8217	0	10.099	11	0.5215	440683	39106	401577	chr17	57854205	17	17	57854205	57854205	1	1	0.2651	233650	0.1158	17	57854205	*	rs11654394	R	17	55931566	chr17:55931566	rs11654394	a	g	0.7037	0.0249	0.0071	0.00047	55931566	57854205	17	57854205	17	57854205	*	R	-0.225225	3.50704
chr17:58363113:G:A	A	G	0.0997	0.0139	0.0748	0.1251	-0.0262	0.0169	0.1218	36.1	17.212	11	0.1018	440683	39106	401577	chr17	58363113	17	17	58363113	58363113	1	1	0.0997	87872.2	0.0503	17	58363113	*	rs2632517	R	17	56440474	chr17:56440474	rs2632517	a	g	0.085	0.0522	0.0119	1.224e-05	56440474	58363113	17	58363113	17	58363113	*	R	-1.5503	4.38655
chr17:58443768:C:T	T	C	0.1806	0.0162	0.143	0.2164	-0.0276	0.0125	0.02785	26.4	14.944	11	0.1851	440683	39106	401577	chr17	58443768	17	17	58443768	58443768	1	1	0.1806	159175	0.0734	17	58443768	*	rs2632524	Y	17	56521129	chr17:56521129	rs2632524	t	c	0.1668	0.0309	0.0087	0.000377	56521129	58443768	17	58443768	17	58443768	*	Y	-2.208	3.55172
chr17:58566037:T:G	T	G	0.2409	0.0206	0.1934	0.291	-0.0231	0.0112	0.03893	14.3	12.829	11	0.3047	440683	39106	401577	chr17	58566037	17	17	58566037	58566037	1	1	0.2409	212321	0.0976	17	58566037	*	rs1267544	K	17	56643398	chr17:56643398	rs1267544	t	g	0.2156	0.0272	0.0077	0.0004471	56643398	58566037	17	58566037	17	58566037	*	K	-2.0625	3.53247
chr17:58579263:A:G	A	G	0.2403	0.0209	0.1894	0.2915	-0.0227	0.0112	0.04236	15.8	13.057	11	0.2896	440683	39106	401577	chr17	58579263	17	17	58579263	58579263	1	1	0.2403	211792	0.1021	17	58579263	*	rs1267543	R	17	56656624	chr17:56656624	rs1267543	a	g	0.2156	0.0272	0.0077	0.0004471	56656624	58579263	17	58579263	17	58579263	*	R	-2.02679	3.53247
chr17:58645268:G:A	A	G	0.1568	0.0204	0.1228	0.1948	-0.0205	0.0135	0.1299	32.6	16.314	11	0.1299	440683	39106	401577	chr17	58645268	17	17	58645268	58645268	1	1	0.1568	138198	0.072	17	58645268	*	rs2567899	R	17	56722629	chr17:56722629	rs2567899	a	g	0.1376	0.0446	0.0095	2.855e-06	56722629	58645268	17	58645268	17	58645268	*	R	-1.51852	4.69474
chr17:58677067:C:T	T	C	0.1857	0.0201	0.1435	0.2252	-0.0258	0.0125	0.03906	24.7	14.618	11	0.2007	440683	39106	401577	chr17	58677067	17	17	58677067	58677067	1	1	0.1857	163670	0.0817	17	58677067	*	rs302866	Y	17	56754428	chr17:56754428	rs302866	t	c	0.1696	0.0338	0.0086	8.257e-05	56754428	58677067	17	58677067	17	58677067	*	Y	-2.064	3.93023
chr17:58717246:A:G	A	G	0.8725	0.0162	0.8382	0.8972	0.0152	0.0151	0.312	29.5	15.61	11	0.1563	440683	39106	401577	chr17	58717246	17	17	58717246	58717246	1	1	0.1275	112374	0.059	17	58717246	*	rs72826388	R	17	56794607	chr17:56794607	rs72826388	a	g	0.887	-0.052	0.0104	5.259e-07	56794607	58717246	17	58717246	17	58717246	*	R	1.00662	-5
chr17:58942299:T:C	T	C	0.7799	0.018	0.745	0.8199	0.03	0.0117	0.01052	2.2	11.248	11	0.4227	440683	39106	401577	chr17	58942299	17	17	58942299	58942299	1	1	0.2201	193989	0.0749	17	58942299	*	rs62083434	Y	17	57019660	chr17:57019660	rs62083434	t	c	0.7979	-0.0286	0.0082	0.0004618	57019660	58942299	17	58942299	17	58942299	*	Y	2.5641	-3.4878
chr17:58950409:T:C	T	C	0.7798	0.0179	0.7451	0.82	0.0303	0.0117	0.00983	2.4	11.273	11	0.4207	440683	39106	401577	chr17	58950409	17	17	58950409	58950409	1	1	0.2202	194077	0.0749	17	58950409	*	rs34852567	Y	17	57027770	chr17:57027770	rs34852567	t	c	0.798	-0.029	0.0082	0.0003838	57027770	58950409	17	58950409	17	58950409	*	Y	2.58974	-3.53659
chr17:59032251:C:T	T	C	0.0338	0.0073	0.022	0.0464	0.0112	0.0296	0.7056	0	7.838	11	0.7277	440683	39106	401577	chr17	59032251	17	17	59032251	59032251	1	1	0.0338	29790.2	0.0244	17	59032251	*	rs62084380	Y	17	57109612	chr17:57109612	rs62084380	t	c	0.0285	0.0852	0.0229	0.0002027	57109612	59032251	17	59032251	17	59032251	*	Y	0.378378	3.72052
chr17:59065296:C:T	T	C	0.8115	0.0211	0.761	0.8591	0.0313	0.0127	0.0137	29.8	15.667	11	0.154	440683	39106	401577	chr17	59065296	17	17	59065296	59065296	1	1	0.1885	166137	0.0981	17	59065296	*	rs8079298	Y	17	57142657	chr17:57142657	rs8079298	t	c	0.8338	-0.0326	0.0089	0.0002492	57142657	59065296	17	59065296	17	59065296	*	Y	2.46457	-3.66292
chr17:59329658:A:G	A	G	0.1287	0.0119	0.1033	0.19	-0.0111	0.0153	0.469	24.8	14.63	11	0.2001	440683	39106	401577	chr17	59329658	17	17	59329658	59329658	1	1	0.1287	113432	0.0867	17	59329658	*	rs1451506	R	17	57407019	chr17:57407019	rs1451506	a	g	0.1105	0.0528	0.0104	3.51e-07	57407019	59329658	17	59329658	17	59329658	*	R	-0.72549	5.07692
chr17:59356955:T:C	T	C	0.0986	0.0103	0.0783	0.1472	-0.0059	0.017	0.73	0	9.041	11	0.6181	440683	39106	401577	chr17	59356955	17	17	59356955	59356955	1	1	0.0986	86902.7	0.0689	17	59356955	*	rs4968354	Y	17	57434316	chr17:57434316	rs4968354	t	c	0.0829	0.0557	0.0117	2.036e-06	57434316	59356955	17	59356955	17	59356955	*	Y	-0.347059	4.76068
chr17:59367010:A:G	A	G	0.1028	0.013	0.0835	0.1517	-0.0051	0.0165	0.7572	0	9.264	11	0.5975	440683	39106	401577	chr17	59367010	17	17	59367010	59367010	1	1	0.1028	90604.4	0.0682	17	59367010	*	rs1868916	R	17	57444371	chr17:57444371	rs1868916	a	g	0.0893	0.0507	0.0113	7.339e-06	57444371	59367010	17	59367010	17	59367010	*	R	-0.309091	4.48673
chr17:59412288:A:G	A	G	0.0854	0.0135	0.059	0.1278	0.0133	0.0194	0.4923	0	6.905	11	0.8067	440683	39106	401577	chr17	59412288	17	17	59412288	59412288	1	1	0.0854	75268.7	0.0688	17	59412288	*	rs3922313	R	17	57489649	chr17:57489649	rs3922313	a	g	0.0651	0.0544	0.0134	4.926e-05	57489649	59412288	17	59412288	17	59412288	*	R	0.685567	4.0597
chr17:62224979:G:C	C	G	0.0029	0.0005	0.0016	0.0034	-0.2067	0.1018	0.04232	0	6.845	7	0.4452	435224	37898	397326	chr17	62224979	17	17	62224979	62224979	0.96911	0.989414	0.0029	2524.3	0.0018	17	62224979	*	rs149591554	S	17	60302340	chr17:60302340	rs149591554	c	g	0.0051	0.2133	0.0611	0.000486	60302340	62224979	17	62224979	17	62224979	*	S	-2.03045	3.491
chr17:62310820:G:C	C	G	0.0366	0.005	0.0249	0.0468	0.0384	0.0258	0.1355	46.1	18.566	10	0.04613	439739	38837	400902	chr17	62310820	17	17	62310820	62310820	0.993121	0.998319	0.0366	32188.9	0.0219	17	62310820	*	rs77817885	S	17	60388181	chr17:60388181	rs77817885	c	g	0.0403	-0.0667	0.0173	0.000113	60388181	62310820	17	62310820	17	62310820	*	S	1.48837	-3.85549
chr17:62313570:G:A	A	G	0.036	0.0049	0.0242	0.0468	0.0372	0.026	0.1521	47.8	19.162	10	0.03826	439739	38837	400902	chr17	62313570	17	17	62313570	62313570	0.993121	0.998319	0.036	31661.2	0.0226	17	62313570	*	rs12602164	R	17	60390931	chr17:60390931	rs12602164	a	g	0.0393	-0.0634	0.017	0.0001856	60390931	62313570	17	62313570	17	62313570	*	R	1.43077	-3.72941
chr17:62314771:T:C	T	C	0.0401	0.0047	0.0345	0.0517	0.0373	0.0255	0.1437	45	16.372	9	0.0595	433268	38472	394796	chr17	62314771	17	17	62314771	62314771	0.983788	0.983114	0.0401	34748.1	0.0172	17	62314771	*	rs1849358	Y	17	60392132	chr17:60392132	rs1849358	t	c	0.0398	-0.0617	0.0169	0.000252	60392132	62314771	17	62314771	17	62314771	*	Y	1.46275	-3.65089
chr17:62365179:G:T	T	G	0.2718	0.0111	0.2223	0.2958	0.0183	0.0107	0.08836	58.4	26.465	11	0.005531	440683	39106	401577	chr17	62365179	17	17	62365179	62365179	1	1	0.2718	239555	0.0735	17	62365179	*	rs12603928	K	17	60442540	chr17:60442540	rs12603928	t	g	0.2785	-0.0269	0.0072	0.0001965	60442540	62365179	17	62365179	17	62365179	*	K	1.71028	-3.73611
chr17:62365300:C:T	T	C	0.2698	0.0108	0.22	0.2943	0.0168	0.0108	0.1191	55.9	24.94	11	0.009302	440683	39106	401577	chr17	62365300	17	17	62365300	62365300	1	1	0.2698	237793	0.0743	17	62365300	*	rs12603917	Y	17	60442661	chr17:60442661	rs12603917	t	c	0.2786	-0.0275	0.0072	0.0001409	60442661	62365300	17	62365300	17	62365300	*	Y	1.55556	-3.81944
chr17:62446550:T:C	T	C	0.9046	0.0116	0.8751	0.9261	-0.001	0.0173	0.9537	10.8	12.338	11	0.3388	440683	39106	401577	chr17	62446550	17	17	62446550	62446550	1	1	0.0954	84082.3	0.051	17	62446550	*	rs145564859	Y	17	60523911	chr17:60523911	rs145564859	t	c	0.8942	-0.0442	0.0111	6.818e-05	60523911	62446550	17	62446550	17	62446550	*	Y	-0.0578035	-3.98198
chr17:62532232:C:T	T	C	0.9655	0.0071	0.9559	0.9832	0.0048	0.0336	0.8873	21.4	10.176	8	0.2529	432700	38309	394391	chr17	62532232	17	17	62532232	62532232	0.979619	0.982106	0.0345	29856.3	0.0273	17	62532232	*	rs979754	Y	17	60609593	chr17:60609593	rs979754	t	c	0.9768	-0.0843	0.0238	0.0003898	60609593	62532232	17	62532232	17	62532232	*	Y	0.142857	-3.54202
chr17:62544505:C:T	T	C	0.0944	0.0116	0.0706	0.1232	0.0032	0.0172	0.8522	7.5	11.888	11	0.3721	440683	39106	401577	chr17	62544505	17	17	62544505	62544505	1	1	0.0944	83201	0.0526	17	62544505	*	rs72835242	Y	17	60621866	chr17:60621866	rs72835242	t	c	0.1067	0.0406	0.0109	0.0001926	60621866	62544505	17	62544505	17	62544505	*	Y	0.186047	3.72477
chr17:62559465:G:A	A	G	0.3494	0.0207	0.2753	0.388	0.0237	0.0104	0.02236	0.8	11.089	11	0.4359	440683	39106	401577	chr17	62559465	17	17	62559465	62559465	1	1	0.3494	307949	0.1127	17	62559465	*	rs11657101	R	17	60636826	chr17:60636826	rs11657101	a	g	0.3684	-0.031	0.0068	5.238e-06	60636826	62559465	17	62559465	17	62559465	*	R	2.27885	-4.55882
chr17:62559897:C:A	A	C	0.179	0.0075	0.1506	0.1946	-0.0199	0.013	0.1271	58.6	26.589	11	0.005299	440683	39106	401577	chr17	62559897	17	17	62559897	62559897	1	1	0.179	157765	0.044	17	62559897	*	rs146385050	M	17	60637258	chr17:60637258	rs146385050	a	c	0.1865	0.0336	0.0086	9.096e-05	60637258	62559897	17	62559897	17	62559897	*	M	-1.53077	3.90698
chr17:62642697:T:G	T	G	0.6434	0.0206	0.6109	0.7078	-0.023	0.0103	0.02589	0	10.758	11	0.4638	440683	39106	401577	chr17	62642697	17	17	62642697	62642697	1	1	0.3566	314295	0.0969	17	62642697	*	rs12452590	K	17	60720058	chr17:60720058	rs12452590	t	g	0.6293	0.0312	0.0068	4.552e-06	60720058	62642697	17	62642697	17	62642697	*	K	-2.23301	4.58824
chr17:63097355:T:A	A	T	0.0041	0.0006	0.0027	0.005	-0.2009	0.0973	0.03895	0	5.124	6	0.528	428753	37533	391220	chr17	63097355	17	17	63097355	63097355	0.959776	0.974209	0.0041	3515.77	0.0023	17	63097355	*	rs189314889	W	17	61174716	chr17:61174716	rs189314889	a	t	0.0039	0.2348	0.0637	0.0002257	61174716	63097355	17	63097355	17	63097355	*	W	-2.06475	3.68603
chr17:63226043:C:G	C	G	0.9958	0.0006	0.9948	0.9974	0.2173	0.0957	0.02323	4.6	6.292	6	0.3913	428753	37533	391220	chr17	63226043	17	17	63226043	63226043	0.959776	0.974209	0.0042	3601.53	0.0026	17	63226043	*	rs138742962	S	17	61303404	chr17:61303404	rs138742962	c	g	0.996	-0.2404	0.0617	9.692e-05	61303404	63226043	17	63226043	17	63226043	*	S	2.27064	-3.89627
chr17:63296215:C:A	A	C	0.0024	0.0005	0.002	0.0033	-0.2478	0.1358	0.06802	0	4.546	5	0.4738	422849	36368	386481	chr17	63296215	17	17	63296215	63296215	0.929985	0.962408	0.0024	2029.68	0.0013	17	63296215	*	rs138558942	M	17	61373576	chr17:61373576	rs138558942	a	c	0.0026	0.2911	0.0817	0.0003646	61373576	63296215	17	63296215	17	63296215	*	M	-1.82474	3.56304
chr17:63468418:C:T	T	C	0.6139	0.0105	0.5436	0.643	0.0651	0.0099	5.543e-11	0	6.346	11	0.8493	440683	39106	401577	chr17	63468418	17	17	63468418	63468418	1	1	0.3861	340295	0.0994	17	63468418	*	rs6504163	Y	17	61545779	chr17:61545779	rs6504163	t	c	0.6173	-0.0192	0.0067	0.004167	61545779	63468418	17	63468418	17	63468418	*	Y	6.57576	-2.86567
chr17:63470201:G:A	A	G	0.6087	0.0121	0.5358	0.6444	0.0654	0.0099	3.657e-11	0	7.451	11	0.7615	440683	39106	401577	chr17	63470201	17	17	63470201	63470201	1	1	0.3913	344879	0.1086	17	63470201	*	rs8077276	R	17	61547562	chr17:61547562	rs8077276	a	g	0.6147	-0.0196	0.0067	0.003445	61547562	63470201	17	63470201	17	63470201	*	R	6.60606	-2.92537
chr17:63471115:G:A	A	G	0.6024	0.0128	0.5289	0.6368	0.0649	0.0098	4.37e-11	0	8.629	11	0.6561	440683	39106	401577	chr17	63471115	17	17	63471115	63471115	1	1	0.3976	350431	0.1079	17	63471115	*	rs4968782	R	17	61548476	chr17:61548476	rs4968782	a	g	0.6105	-0.0205	0.0066	0.001885	61548476	63471115	17	63471115	17	63471115	*	R	6.62245	-3.10606
chr17:63471557:C:T	T	C	0.613	0.0119	0.5381	0.6413	0.0658	0.0098	1.923e-11	0	7.299	11	0.7744	440683	39106	401577	chr17	63471557	17	17	63471557	63471557	1	1	0.387	341089	0.1032	17	63471557	*	rs4277405	Y	17	61548918	chr17:61548918	rs4277405	t	c	0.6156	-0.0221	0.0066	0.000807	61548918	63471557	17	63471557	17	63471557	*	Y	6.71429	-3.34848
chr17:63471587:C:A	A	C	0.6072	0.0114	0.5327	0.6372	0.0652	0.0098	2.854e-11	0	8.476	11	0.6702	440683	39106	401577	chr17	63471587	17	17	63471587	63471587	1	1	0.3928	346201	0.1045	17	63471587	*	rs4459609	M	17	61548948	chr17:61548948	rs4459609	a	c	0.611	-0.02	0.0066	0.002429	61548948	63471587	17	63471587	17	63471587	*	M	6.65306	-3.0303
chr17:63473168:C:T	T	C	0.5378	0.0141	0.465	0.5757	0.0597	0.0096	5.444e-10	0	6.295	11	0.853	440683	39106	401577	chr17	63473168	17	17	63473168	63473168	1	1	0.4622	407367	0.1107	17	63473168	*	rs1800764	Y	17	61550529	chr17:61550529	rs1800764	t	c	0.544	-0.0147	0.0065	0.02354	61550529	63473168	17	63473168	17	63473168	*	Y	6.21875	-2.26154
chr17:63473368:C:A	A	C	0.6015	0.0126	0.5267	0.6362	0.0656	0.0098	2.679e-11	0	8.174	11	0.6977	440683	39106	401577	chr17	63473368	17	17	63473368	63473368	1	1	0.3985	351224	0.1095	17	63473368	*	rs4968783	M	17	61550729	chr17:61550729	rs4968783	a	c	0.6091	-0.0201	0.0066	0.00231	61550729	63473368	17	63473368	17	63473368	*	M	6.69388	-3.04545
chr17:63476833:T:A	A	T	0.6099	0.0107	0.5247	0.6381	0.0665	0.0099	1.65e-11	0	8.469	11	0.6708	440683	39106	401577	chr17	63476833	17	17	63476833	63476833	1	1	0.3901	343821	0.1134	17	63476833	*	rs4291	W	17	61554194	chr17:61554194	rs4291	a	t	0.6146	-0.0203	0.0067	0.00245	61554194	63476833	17	63476833	17	63476833	*	W	6.71717	-3.02985
chr17:63476980:C:T	T	C	0.6123	0.0103	0.5292	0.6382	0.0675	0.0099	9.224e-12	0	8.065	11	0.7075	440683	39106	401577	chr17	63476980	17	17	63476980	63476980	1	1	0.3877	341706	0.109	17	63476980	*	rs4292	Y	17	61554341	chr17:61554341	rs4292	t	c	0.6153	-0.0203	0.0067	0.00245	61554341	63476980	17	63476980	17	63476980	*	Y	6.81818	-3.02985
chr17:63478305:G:A	A	G	0.537	0.0132	0.4579	0.577	0.0606	0.0097	3.811e-10	0	7.095	11	0.7913	440683	39106	401577	chr17	63478305	17	17	63478305	63478305	1	1	0.463	408072	0.1191	17	63478305	*	rs4293	R	17	61555666	chr17:61555666	rs4293	a	g	0.5463	-0.0146	0.0065	0.02451	61555666	63478305	17	63478305	17	63478305	*	R	6.24742	-2.24615
chr17:63478937:C:G	C	G	0.3915	0.0117	0.3619	0.4778	-0.0652	0.0099	4.392e-11	0	8.495	11	0.6684	440683	39106	401577	chr17	63478937	17	17	63478937	63478937	1	1	0.3915	345055	0.1159	17	63478937	*	rs4295	S	17	61556298	chr17:61556298	rs4295	c	g	0.3849	0.0194	0.0067	0.00379	61556298	63478937	17	63478937	17	63478937	*	S	-6.58586	2.89552
chr17:63480868:A:G	A	G	0.4595	0.0129	0.4199	0.5401	-0.0607	0.0097	3.476e-10	0	7.41	11	0.765	440683	39106	401577	chr17	63480868	17	17	63480868	63480868	1	1	0.4595	404988	0.1202	17	63480868	*	rs4305	R	17	61558229	chr17:61558229	rs4305	a	g	0.4511	0.0148	0.0065	0.02261	61558229	63480868	17	63480868	17	63480868	*	R	-6.25773	2.27692
chr17:63482562:C:T	T	C	0.4192	0.0187	0.3325	0.4508	0.0524	0.0096	5.593e-08	15.4	13.007	11	0.2928	440683	39106	401577	chr17	63482562	17	17	63482562	63482562	1	1	0.4192	369469	0.1183	17	63482562	*	rs4309	Y	17	61559923	chr17:61559923	rs4309	t	c	0.4319	-0.0255	0.0065	8.559e-05	61559923	63482562	17	63482562	17	63482562	*	Y	5.45833	-3.92308
chr17:63483402:T:C	T	C	0.4884	0.0235	0.4484	0.588	-0.0636	0.0095	2.443e-11	0	8.273	11	0.6887	440683	39106	401577	chr17	63483402	17	17	63483402	63483402	1	1	0.4884	430459	0.1396	17	63483402	*	rs4311	Y	17	61560763	chr17:61560763	rs4311	t	c	0.475	0.0278	0.0065	1.848e-05	61560763	63483402	17	63483402	17	63483402	*	Y	-6.69474	4.27692
chr17:63484948:C:T	T	C	0.4497	0.0259	0.3514	0.4995	0.0596	0.0096	5.272e-10	0	10.379	11	0.4967	440683	39106	401577	chr17	63484948	17	17	63484948	63484948	1	1	0.4497	396350	0.1481	17	63484948	*	rs4316	Y	17	61562309	chr17:61562309	rs4316	t	c	0.469	-0.0256	0.0064	6.117e-05	61562309	63484948	17	63484948	17	63484948	*	Y	6.20833	-4
chr17:63485413:T:C	T	C	0.5512	0.0264	0.5026	0.6477	-0.0603	0.0096	3.476e-10	0	10.147	11	0.5172	440683	39106	401577	chr17	63485413	17	17	63485413	63485413	1	1	0.4488	395557	0.1451	17	63485413	*	rs4321	B	17	61562774	chr17:61562774	rs4321	t	c	0.5318	0.0257	0.0064	5.724e-05	61562774	63485413	17	63485413	17	63485413	*	B	-6.28125	4.01562
chr17:63485593:C:T	T	C	0.4486	0.0261	0.352	0.4977	0.0594	0.0096	6.635e-10	0	10.301	11	0.5036	440683	39106	401577	chr17	63485593	17	17	63485593	63485593	1	1	0.4486	395381	0.1457	17	63485593	*	rs4323	Y	17	61562954	chr17:61562954	rs4323	t	c	0.4667	-0.0274	0.0064	1.786e-05	61562954	63485593	17	63485593	17	63485593	*	Y	6.1875	-4.28125
chr17:63485810:A:G	A	G	0.5511	0.0266	0.5026	0.6488	-0.0598	0.0096	4.759e-10	0	10.227	11	0.5101	440683	39106	401577	chr17	63485810	17	17	63485810	63485810	1	1	0.4489	395645	0.1462	17	63485810	*	rs4324	D	17	61563171	chr17:61563171	rs4324	a	g	0.5319	0.0258	0.0064	5.355e-05	61563171	63485810	17	63485810	17	63485810	*	D	-6.22917	4.03125
chr17:63485839:C:A	A	C	0.4476	0.0271	0.3471	0.4971	0.0595	0.0096	5.461e-10	0	9.541	11	0.5721	440683	39106	401577	chr17	63485839	17	17	63485839	63485839	1	1	0.4476	394499	0.15	17	63485839	*	rs4325	M	17	61563200	chr17:61563200	rs4325	a	c	0.4674	-0.0263	0.0064	3.824e-05	61563200	63485839	17	63485839	17	63485839	*	M	6.19792	-4.10938
chr17:63485881:G:A	A	G	0.4504	0.0258	0.3526	0.4983	0.0597	0.0096	4.96e-10	0	10.009	11	0.5296	440683	39106	401577	chr17	63485881	17	17	63485881	63485881	1	1	0.4504	396967	0.1457	17	63485881	*	rs4326	R	17	61563242	chr17:61563242	rs4326	a	g	0.4706	-0.0259	0.0064	5.009e-05	61563242	63485881	17	63485881	17	63485881	*	R	6.21875	-4.04688
chr17:63485912:C:G	C	G	0.5497	0.0258	0.5017	0.6475	-0.0596	0.0096	5.454e-10	0	10.042	11	0.5267	440683	39106	401577	chr17	63485912	17	17	63485912	63485912	1	1	0.4503	396879	0.1458	17	63485912	*	rs4327	S	17	61563273	chr17:61563273	rs4327	c	g	0.5293	0.0258	0.0064	5.355e-05	61563273	63485912	17	63485912	17	63485912	*	S	-6.20833	4.03125
chr17:63486097:A:G	A	G	0.5464	0.0249	0.4992	0.6232	-0.0591	0.0095	5.64e-10	0	9.897	11	0.5397	440683	39106	401577	chr17	63486097	17	17	63486097	63486097	1	1	0.4536	399788	0.124	17	63486097	*	rs4329	V	17	61563458	chr17:61563458	rs4329	a	g	0.529	0.0263	0.0064	3.824e-05	61563458	63486097	17	63486097	17	63486097	*	V	-6.22105	4.10938
chr17:63486691:A:G	A	G	0.5476	0.0248	0.4996	0.6233	-0.0585	0.0096	9.041e-10	0	9.783	11	0.55	440683	39106	401577	chr17	63486691	17	17	63486691	63486691	1	1	0.4524	398730	0.1237	17	63486691	*	rs4331	R	17	61564052	chr17:61564052	rs4331	a	g	0.5289	0.0262	0.0064	4.093e-05	61564052	63486691	17	63486691	17	63486691	*	R	-6.09375	4.09375
chr17:63486920:T:C	T	C	0.5495	0.0256	0.502	0.6228	-0.059	0.0096	7.83e-10	0	9.812	11	0.5474	440683	39106	401577	chr17	63486920	17	17	63486920	63486920	1	1	0.4505	397055	0.1208	17	63486920	*	rs4332	Y	17	61564281	chr17:61564281	rs4332	t	c	0.5291	0.0259	0.0064	5.009e-05	61564281	63486920	17	63486920	17	63486920	*	Y	-6.14583	4.04688
chr17:63487161:T:C	T	C	0.5247	0.0229	0.4842	0.5925	-0.0584	0.0096	1.378e-09	2	11.23	11	0.4242	440683	39106	401577	chr17	63487161	17	17	63487161	63487161	1	1	0.4753	418913	0.1083	17	63487161	*	rs4333	Y	17	61564522	chr17:61564522	rs4333	t	c	0.5078	0.0242	0.0064	0.0001512	61564522	63487161	17	63487161	17	63487161	*	Y	-6.08333	3.78125
chr17:63487664:G:A	A	G	0.4582	0.0238	0.389	0.5034	0.0598	0.0096	4.564e-10	0	10.735	11	0.4658	440683	39106	401577	chr17	63487664	17	17	63487664	63487664	1	1	0.4582	403842	0.1144	17	63487664	*	rs4335	R	17	61565025	chr17:61565025	rs4335	a	g	0.4757	-0.0258	0.0064	5.355e-05	61565025	63487664	17	63487664	17	63487664	*	R	6.22917	-4.03125
