## Supplementary Tables for "Genomics link obesity and type 2 diabetes to Alzheimer’s disease to unveil novel biological insights": Table S2.xlsx (part 217 of 245)

### Sheet: AD2_T2D (continued)
Supplementary Table. Overlapped chromosome positions in build 38. AD2: pval threshold of 5e-8. T2D: pval threshold of 5e-4.
chr17:63488164:T:A	A	T	0.4517	0.0254	0.3782	0.4982	0.0607	0.0096	2.564e-10	0	9.927	11	0.5369	440683	39106	401577	chr17	63488164	17	17	63488164	63488164	1	1	0.4517	398113	0.12	17	63488164	*	rs1987692	W	17	61565525	chr17:61565525	rs1987692	a	t	0.4722	-0.0257	0.0064	5.724e-05	61565525	63488164	17	63488164	17	63488164	*	W	6.32292	-4.01562
chr17:63488629:G:C	C	G	0.4518	0.0254	0.3782	0.4982	0.0607	0.0096	2.579e-10	0	9.932	11	0.5365	440683	39106	401577	chr17	63488629	17	17	63488629	63488629	1	1	0.4518	398201	0.12	17	63488629	*	rs4341	S	17	61565990	chr17:61565990	rs4341	c	g	0.472	-0.0258	0.0064	5.355e-05	61565990	63488629	17	63488629	17	63488629	*	S	6.32292	-4.03125
chr17:63488670:G:A	A	G	0.4625	0.0225	0.3899	0.5057	0.06	0.0095	2.952e-10	0	10.661	11	0.4721	440683	39106	401577	chr17	63488670	17	17	63488670	63488670	1	1	0.4625	407632	0.1158	17	63488670	*	rs4343	R	17	61566031	chr17:61566031	rs4343	a	g	0.4766	-0.0264	0.0064	3.573e-05	61566031	63488670	17	63488670	17	63488670	*	R	6.31579	-4.125
chr17:63489363:G:A	A	G	0.4524	0.0246	0.3776	0.5005	0.0603	0.0096	3.151e-10	0	9.89	11	0.5403	440683	39106	401577	chr17	63489363	17	17	63489363	63489363	1	1	0.4524	398730	0.1229	17	63489363	*	rs4344	V	17	61566724	chr17:61566724	rs4344	a	g	0.4724	-0.0263	0.0064	3.824e-05	61566724	63489363	17	63489363	17	63489363	*	V	6.28125	-4.10938
chr17:63492371:G:A	A	G	0.4617	0.0233	0.4088	0.5029	0.0609	0.0096	1.982e-10	0	8.546	11	0.6637	440683	39106	401577	chr17	63492371	17	17	63492371	63492371	1	1	0.4617	406927	0.0941	17	63492371	*	rs4351	R	17	61569732	chr17:61569732	rs4351	a	g	0.4791	-0.0257	0.0064	5.724e-05	61569732	63492371	17	63492371	17	63492371	*	R	6.34375	-4.01562
chr17:63493061:A:G	A	G	0.5424	0.026	0.4967	0.619	-0.0588	0.0096	8.158e-10	0	9.553	11	0.5709	440683	39106	401577	chr17	63493061	17	17	63493061	63493061	1	1	0.4576	403313	0.1223	17	63493061	*	rs4353	R	17	61570422	chr17:61570422	rs4353	a	g	0.5228	0.0251	0.0064	8.496e-05	61570422	63493061	17	63493061	17	63493061	*	R	-6.125	3.92188
chr17:63494982:T:C	T	C	0.5445	0.0246	0.4994	0.6206	-0.0606	0.0096	2.359e-10	0	9.68	11	0.5594	440683	39106	401577	chr17	63494982	17	17	63494982	63494982	1	1	0.4555	401462	0.1212	17	63494982	*	rs4359	Y	17	61572343	chr17:61572343	rs4359	t	c	0.5259	0.0265	0.0064	3.337e-05	61572343	63494982	17	63494982	17	63494982	*	Y	-6.3125	4.14062
chr17:63496400:T:C	T	C	0.536	0.025	0.4914	0.6123	-0.0583	0.0096	1.084e-09	0	9.823	11	0.5464	440683	39106	401577	chr17	63496400	17	17	63496400	63496400	1	1	0.464	408954	0.1209	17	63496400	*	rs4362	Y	17	61573761	chr17:61573761	rs4362	t	c	0.5189	0.0252	0.0064	7.96e-05	61573761	63496400	17	63496400	17	63496400	*	Y	-6.07292	3.9375
chr17:63498276:A:G	A	G	0.5306	0.0237	0.4884	0.6025	-0.0607	0.0096	3.226e-10	1	11.109	11	0.4342	440683	39106	401577	chr17	63498276	17	17	63498276	63498276	1	1	0.4694	413713	0.1141	17	63498276	*	rs1055086	R	17	61575637	chr17:61575637	rs1055086	a	g	0.5116	0.0245	0.0064	0.000125	61575637	63498276	17	63498276	17	63498276	*	R	-6.32292	3.82812
chr17:63498888:G:A	A	G	0.4572	0.0238	0.3784	0.5016	0.0578	0.0097	2.567e-09	0	8.793	11	0.641	440683	39106	401577	chr17	63498888	17	17	63498888	63498888	1	1	0.4572	402961	0.1232	17	63498888	*	rs12449782	R	17	61576249	chr17:61576249	rs12449782	a	g	0.4787	-0.0204	0.0065	0.001675	61576249	63498888	17	63498888	17	63498888	*	R	5.95876	-3.13846
chr17:63499068:C:T	T	C	0.4966	0.0266	0.4185	0.546	0.0533	0.0097	3.687e-08	13.7	12.747	11	0.3102	440683	39106	401577	chr17	63499068	17	17	63499068	63499068	1	1	0.4966	437686	0.1275	17	63499068	*	rs4968651	Y	17	61576429	chr17:61576429	rs4968651	t	c	0.5178	-0.0215	0.0065	0.0009263	61576429	63499068	17	63499068	17	63499068	*	Y	5.49485	-3.30769
chr17:63499673:G:A	A	G	0.472	0.0246	0.3882	0.5158	0.0543	0.0097	1.959e-08	0	9.849	11	0.544	440683	39106	401577	chr17	63499673	17	17	63499673	63499673	1	1	0.472	416005	0.1276	17	63499673	*	rs4325633	R	17	61577034	chr17:61577034	rs4325633	a	g	0.4954	-0.023	0.0065	0.0003955	61577034	63499673	17	63499673	17	63499673	*	R	5.59794	-3.53846
chr17:63499762:A:G	A	G	0.4976	0.0236	0.4559	0.5749	-0.0461	0.0097	1.801e-06	11.8	12.474	11	0.3291	440683	39106	401577	chr17	63499762	17	17	63499762	63499762	1	1	0.4976	438568	0.119	17	63499762	*	rs4274487	R	17	61577123	chr17:61577123	rs4274487	a	g	0.477	0.0227	0.0065	0.0004708	61577123	63499762	17	63499762	17	63499762	*	R	-4.75258	3.49231
chr17:63499854:G:A	A	G	0.4719	0.0246	0.3881	0.5158	0.0543	0.0097	1.954e-08	0	10.089	11	0.5224	440683	39106	401577	chr17	63499854	17	17	63499854	63499854	1	1	0.4719	415917	0.1277	17	63499854	*	rs4575595	R	17	61577215	chr17:61577215	rs4575595	a	g	0.4954	-0.0229	0.0065	0.0004192	61577215	63499854	17	63499854	17	63499854	*	R	5.59794	-3.52308
chr17:63499898:C:G	C	G	0.4992	0.0239	0.4563	0.5781	-0.0469	0.0097	1.155e-06	12.5	12.565	11	0.3227	440683	39106	401577	chr17	63499898	17	17	63499898	63499898	1	1	0.4992	439978	0.1218	17	63499898	*	rs11868323	S	17	61577259	chr17:61577259	rs11868323	c	g	0.4777	0.0226	0.0065	0.0004987	61577259	63499898	17	63499898	17	63499898	*	S	-4.83505	3.47692
chr17:63500497:A:G	A	G	0.5278	0.0247	0.4837	0.6113	-0.0546	0.0097	1.58e-08	0	9.888	11	0.5405	440683	39106	401577	chr17	63500497	17	17	63500497	63500497	1	1	0.4722	416181	0.1276	17	63500497	*	rs4280313	R	17	61577858	chr17:61577858	rs4280313	a	g	0.5043	0.0228	0.0065	0.0004443	61577858	63500497	17	63500497	17	63500497	*	R	-5.62887	3.50769
chr17:63500687:T:C	T	C	0.4964	0.024	0.4537	0.5743	-0.0464	0.0096	1.444e-06	10.4	12.277	11	0.3432	440683	39106	401577	chr17	63500687	17	17	63500687	63500687	1	1	0.4964	437510	0.1206	17	63500687	*	rs4461142	Y	17	61578048	chr17:61578048	rs4461142	t	c	0.4763	0.0233	0.0065	0.0003316	61578048	63500687	17	63500687	17	63500687	*	Y	-4.83333	3.58462
chr17:63500774:G:A	A	G	0.4722	0.0247	0.3882	0.5163	0.0547	0.0097	1.556e-08	0	9.749	11	0.5531	440683	39106	401577	chr17	63500774	17	17	63500774	63500774	1	1	0.4722	416181	0.1281	17	63500774	*	rs7502639	R	17	61578135	chr17:61578135	rs7502639	a	g	0.4957	-0.0231	0.0065	0.000373	61578135	63500774	17	63500774	17	63500774	*	R	5.63918	-3.55385
chr17:63500846:G:A	A	G	0.4754	0.0227	0.3986	0.516	0.0547	0.0096	1.395e-08	0	9.787	11	0.5497	440683	39106	401577	chr17	63500846	17	17	63500846	63500846	1	1	0.4754	419001	0.1174	17	63500846	*	rs7502672	R	17	61578207	chr17:61578207	rs7502672	a	g	0.4962	-0.0223	0.0065	0.000592	61578207	63500846	17	63500846	17	63500846	*	R	5.69792	-3.43077
chr17:63501737:T:C	T	C	0.4918	0.026	0.4455	0.5717	-0.0474	0.0097	9.942e-07	18.2	13.448	11	0.265	440683	39106	401577	chr17	63501737	17	17	63501737	63501737	1	1	0.4918	433456	0.1262	17	63501737	*	rs4968653	Y	17	61579098	chr17:61579098	rs4968653	t	c	0.4691	0.0242	0.0065	0.0001931	61579098	63501737	17	63501737	17	63501737	*	Y	-4.8866	3.72308
chr17:63502251:C:T	T	C	0.4791	0.0252	0.4003	0.5206	0.0557	0.0097	9.046e-09	4.1	11.467	11	0.405	440683	39106	401577	chr17	63502251	17	17	63502251	63502251	1	1	0.4791	422262	0.1203	17	63502251	*	rs7221678	Y	17	61579612	chr17:61579612	rs7221678	t	c	0.5017	-0.0239	0.0065	0.0002317	61579612	63502251	17	63502251	17	63502251	*	Y	5.74227	-3.67692
chr17:63506495:T:C	T	C	0.5883	0.0132	0.5518	0.6088	0.0294	0.0097	0.002526	24.2	14.502	11	0.2064	440683	39106	401577	chr17	63506495	17	17	63506495	63506495	1	1	0.4117	362858	0.057	17	63506495	*	rs4550514	Y	17	61583856	chr17:61583856	rs4550514	t	c	0.5942	-0.0238	0.0068	0.0004704	61583856	63506495	17	63506495	17	63506495	*	Y	3.03093	-3.5
chr17:63512479:C:G	C	G	0.59	0.0145	0.548	0.6113	0.031	0.0097	0.001433	16.9	13.242	11	0.2778	440683	39106	401577	chr17	63512479	17	17	63512479	63512479	1	1	0.41	361360	0.0633	17	63512479	*	rs8066114	S	17	61589840	chr17:61589840	rs8066114	c	g	0.597	-0.0231	0.0066	0.0004618	61589840	63512479	17	63512479	17	63512479	*	S	3.19588	-3.5
chr17:63526529:T:A	A	T	0.3643	0.0311	0.3123	0.4269	-0.0323	0.01	0.001204	0	6.822	11	0.8133	440683	39106	401577	chr17	63526529	17	17	63526529	63526529	1	1	0.3643	321082	0.1146	17	63526529	*	rs12951967	W	17	61603890	chr17:61603890	rs12951967	a	t	0.3469	0.0289	0.0068	2.172e-05	61603890	63526529	17	63526529	17	63526529	*	W	-3.23	4.25
chr17:63527375:A:G	A	G	0.5747	0.0171	0.5386	0.6097	0.036	0.0097	0.0001879	0	10.7	11	0.4687	440683	39106	401577	chr17	63527375	17	17	63527375	63527375	1	1	0.4253	374845	0.0711	17	63527375	*	rs12941370	R	17	61604736	chr17:61604736	rs12941370	a	g	0.5839	-0.0228	0.0065	0.0004443	61604736	63527375	17	63527375	17	63527375	*	R	3.71134	-3.50769
chr17:63527925:A:C	A	C	0.5674	0.0177	0.5326	0.6007	0.039	0.0096	4.835e-05	0	10.58	11	0.4791	440683	39106	401577	chr17	63527925	17	17	63527925	63527925	1	1	0.4326	381279	0.0681	17	63527925	*	rs9914151	M	17	61605286	chr17:61605286	rs9914151	a	c	0.579	-0.0231	0.0065	0.000373	61605286	63527925	17	63527925	17	63527925	*	M	4.0625	-3.55385
chr17:63528983:C:A	A	C	0.245	0.0114	0.209	0.2742	0.0037	0.0111	0.7372	0	4.98	11	0.9321	440683	39106	401577	chr17	63528983	17	17	63528983	63528983	1	1	0.245	215935	0.0652	17	63528983	*	rs8071201	M	17	61606344	chr17:61606344	rs8071201	a	c	0.2491	-0.0322	0.0074	1.481e-05	61606344	63528983	17	63528983	17	63528983	*	M	0.333333	-4.35135
chr17:63530347:T:C	T	C	0.6421	0.0314	0.5784	0.6909	0.0342	0.01	0.0006424	0	6.333	11	0.8502	440683	39106	401577	chr17	63530347	17	17	63530347	63530347	1	1	0.3579	315441	0.1125	17	63530347	*	rs7221517	Y	17	61607708	chr17:61607708	rs7221517	t	c	0.6608	-0.0267	0.0068	8.738e-05	61607708	63530347	17	63530347	17	63530347	*	Y	3.42	-3.92647
chr17:63530802:A:G	A	G	0.6419	0.031	0.5792	0.6907	0.034	0.01	0.0006748	0	6.87	11	0.8095	440683	39106	401577	chr17	63530802	17	17	63530802	63530802	1	1	0.3581	315617	0.1115	17	63530802	*	rs11655589	R	17	61608163	chr17:61608163	rs11655589	a	g	0.6605	-0.0265	0.0068	9.868e-05	61608163	63530802	17	63530802	17	63530802	*	R	3.4	-3.89706
chr17:63531052:T:C	T	C	0.6418	0.031	0.5788	0.691	0.034	0.01	0.0006915	0	6.822	11	0.8133	440683	39106	401577	chr17	63531052	17	17	63531052	63531052	1	1	0.3582	315705	0.1122	17	63531052	*	rs9898552	Y	17	61608413	chr17:61608413	rs9898552	t	c	0.6607	-0.0268	0.0068	8.22e-05	61608413	63531052	17	63531052	17	63531052	*	Y	3.4	-3.94118
chr17:63533459:T:A	A	T	0.3512	0.03	0.3026	0.4105	-0.0314	0.01	0.001789	0	6.924	11	0.8052	440683	39106	401577	chr17	63533459	17	17	63533459	63533459	1	1	0.3512	309536	0.1079	17	63533459	*	rs11654105	W	17	61610820	chr17:61610820	rs11654105	a	t	0.3333	0.0247	0.0068	0.0002842	61610820	63533459	17	63533459	17	63533459	*	W	-3.14	3.63235
chr17:63533503:T:C	T	C	0.6467	0.0311	0.5847	0.6969	0.0307	0.01	0.002188	0	7.362	11	0.769	440683	39106	401577	chr17	63533503	17	17	63533503	63533503	1	1	0.3533	311387	0.1122	17	63533503	*	rs11654107	Y	17	61610864	chr17:61610864	rs11654107	t	c	0.6659	-0.0246	0.0068	0.0003008	61610864	63533503	17	63533503	17	63533503	*	Y	3.07	-3.61765
chr17:63533539:G:T	T	G	0.351	0.0301	0.302	0.4104	-0.0312	0.0101	0.001883	0	6.917	11	0.8058	440683	39106	401577	chr17	63533539	17	17	63533539	63533539	1	1	0.351	309359	0.1084	17	63533539	*	rs11658641	D	17	61610900	chr17:61610900	rs11658641	t	g	0.3331	0.0249	0.0068	0.0002535	61610900	63533539	17	63533539	17	63533539	*	D	-3.08911	3.66176
chr17:63535270:C:T	T	C	0.3396	0.0283	0.2953	0.3955	-0.0281	0.0101	0.005643	0	9.466	11	0.579	440683	39106	401577	chr17	63535270	17	17	63535270	63535270	1	1	0.3396	299312	0.1002	17	63535270	*	rs4968592	Y	17	61612631	chr17:61612631	rs4968592	t	c	0.3233	0.0247	0.0069	0.0003511	61612631	63535270	17	63535270	17	63535270	*	Y	-2.78218	3.57971
chr17:63535270:C:T	T	C	0.3396	0.0283	0.2953	0.3955	-0.0281	0.0101	0.005643	0	9.466	11	0.579	440683	39106	401577	chr17	63535270	17	17	63535270	63535270	1	1	0.3396	299312	0.1002	17	63535270	*	rs879909566	R	17	61612631	chr17:61612631	rs4968592	t	c	0.3233	0.0247	0.0069	0.0003511	61612631	63535270	17	63535270	17	63535270	*	R	-2.78218	3.57971
chr17:63539598:A:G	A	G	0.6602	0.0273	0.608	0.7027	0.0268	0.0101	0.008098	0	9.606	11	0.5661	440683	39106	401577	chr17	63539598	17	17	63539598	63539598	1	1	0.3398	299488	0.0947	17	63539598	*	rs4968656	R	17	61616959	chr17:61616959	rs4968656	a	g	0.6761	-0.0242	0.0069	0.0004618	61616959	63539598	17	63539598	17	63539598	*	R	2.65347	-3.50725
chr17:63542018:C:T	T	C	0.3419	0.0278	0.2971	0.3969	-0.0278	0.0101	0.005798	0	9.395	11	0.5854	440683	39106	401577	chr17	63542018	17	17	63542018	63542018	1	1	0.3419	301339	0.0998	17	63542018	*	rs12949197	Y	17	61619379	chr17:61619379	rs12949197	t	c	0.3237	0.0244	0.0069	0.0004141	61619379	63542018	17	63542018	17	63542018	*	Y	-2.75248	3.53623
chr17:63543969:C:T	T	C	0.2517	0.0137	0.2132	0.2834	0.0042	0.011	0.7034	0	5.428	11	0.9087	440683	39106	401577	chr17	63543969	17	17	63543969	63543969	1	1	0.2517	221840	0.0702	17	63543969	*	rs76957877	Y	17	61621330	chr17:61621330	rs76957877	t	c	0.259	-0.0292	0.0073	6.774e-05	61621330	63543969	17	63543969	17	63543969	*	Y	0.381818	-4
chr17:63545691:C:T	T	C	0.2431	0.0122	0.2055	0.2792	0.004	0.0111	0.7205	0	4.03	11	0.969	440683	39106	401577	chr17	63545691	17	17	63545691	63545691	1	1	0.2431	214260	0.0737	17	63545691	*	rs35819807	Y	17	61623052	chr17:61623052	rs35819807	t	c	0.2483	-0.0321	0.0074	1.574e-05	61623052	63545691	17	63545691	17	63545691	*	Y	0.36036	-4.33784
chr17:63547534:G:A	A	G	0.3406	0.0271	0.299	0.394	-0.0276	0.0101	0.006359	0	9.468	11	0.5788	440683	39106	401577	chr17	63547534	17	17	63547534	63547534	1	1	0.3406	300193	0.095	17	63547534	*	rs28621034	R	17	61624895	chr17:61624895	rs28621034	a	g	0.3261	0.0246	0.0069	0.000371	61624895	63547534	17	63547534	17	63547534	*	R	-2.73267	3.56522
chr17:63552331:G:C	C	G	0.2459	0.0131	0.2075	0.2809	0.0078	0.011	0.4821	0	5.243	11	0.9188	440683	39106	401577	chr17	63552331	17	17	63552331	63552331	1	1	0.2459	216728	0.0734	17	63552331	*	rs9896476	S	17	61629692	chr17:61629692	rs9896476	c	g	0.2515	-0.0348	0.0073	2.053e-06	61629692	63552331	17	63552331	17	63552331	*	S	0.709091	-4.76712
chr17:63552715:T:C	T	C	0.7489	0.0107	0.7173	0.7775	-0.0071	0.011	0.5149	0	4.624	11	0.948	440683	39106	401577	chr17	63552715	17	17	63552715	63552715	1	1	0.2511	221311	0.0602	17	63552715	*	rs6504165	Y	17	61630076	chr17:61630076	rs6504165	t	c	0.7473	0.0347	0.0073	2.196e-06	61630076	63552715	17	63552715	17	63552715	*	Y	-0.645455	4.75342
chr17:63556296:G:A	A	G	0.2449	0.0134	0.2069	0.2783	0.0079	0.0111	0.4752	0	5.433	11	0.9084	440683	39106	401577	chr17	63556296	17	17	63556296	63556296	1	1	0.2449	215847	0.0714	17	63556296	*	rs7210095	R	17	61633657	chr17:61633657	rs7210095	a	g	0.2505	-0.035	0.0073	1.793e-06	61633657	63556296	17	63556296	17	63556296	*	R	0.711712	-4.79452
chr17:63556344:C:T	T	C	0.2457	0.0131	0.2097	0.2783	0.0076	0.0111	0.4922	0	5.438	11	0.9081	440683	39106	401577	chr17	63556344	17	17	63556344	63556344	1	1	0.2457	216552	0.0686	17	63556344	*	rs7209961	Y	17	61633705	chr17:61633705	rs7209961	t	c	0.2502	-0.0339	0.0076	9.196e-06	61633705	63556344	17	63556344	17	63556344	*	Y	0.684685	-4.46053
chr17:63557021:G:C	C	G	0.2492	0.0109	0.22	0.28	0.008	0.011	0.4711	0	5.015	11	0.9305	440683	39106	401577	chr17	63557021	17	17	63557021	63557021	1	1	0.2492	219636	0.06	17	63557021	*	rs9906882	V	17	61634382	chr17:61634382	rs9906882	c	g	0.2518	-0.0351	0.0073	1.675e-06	61634382	63557021	17	63557021	17	63557021	*	V	0.727273	-4.80822
chr17:63557147:C:T	T	C	0.2489	0.0114	0.2163	0.2816	0.0085	0.011	0.4407	0	5.335	11	0.9139	440683	39106	401577	chr17	63557147	17	17	63557147	63557147	1	1	0.2489	219372	0.0653	17	63557147	*	rs9906903	Y	17	61634508	chr17:61634508	rs9906903	t	c	0.2515	-0.0345	0.0073	2.511e-06	61634508	63557147	17	63557147	17	63557147	*	Y	0.772727	-4.72603
chr17:63558587:G:T	T	G	0.3383	0.0275	0.2981	0.3948	-0.0279	0.0102	0.006261	0	9.725	11	0.5552	440683	39106	401577	chr17	63558587	17	17	63558587	63558587	1	1	0.3383	298166	0.0967	17	63558587	*	rs4968657	D	17	61635948	chr17:61635948	rs4968657	t	g	0.3243	0.0257	0.0069	0.0002	61635948	63558587	17	63558587	17	63558587	*	D	-2.73529	3.72464
chr17:63560060:G:A	A	G	0.3363	0.0262	0.2977	0.4019	-0.0275	0.0102	0.007006	0	9.617	11	0.5652	440683	39106	401577	chr17	63560060	17	17	63560060	63560060	1	1	0.3363	296403	0.1042	17	63560060	*	rs12601211	R	17	61637421	chr17:61637421	rs12601211	a	g	0.3238	0.0256	0.0069	0.0002117	61637421	63560060	17	63560060	17	63560060	*	R	-2.69608	3.71014
chr17:63561362:G:T	T	G	0.2495	0.011	0.2212	0.2799	0.0077	0.011	0.4869	0	5.158	11	0.9233	440683	39106	401577	chr17	63561362	17	17	63561362	63561362	1	1	0.2495	219901	0.0587	17	63561362	*	rs28571160	K	17	61638723	chr17:61638723	rs28571160	t	g	0.252	-0.0347	0.0073	2.196e-06	61638723	63561362	17	63561362	17	63561362	*	K	0.7	-4.75342
chr17:63561908:T:C	T	C	0.7542	0.0133	0.7214	0.79	-0.0084	0.0111	0.4516	0	5.445	11	0.9077	440683	39106	401577	chr17	63561908	17	17	63561908	63561908	1	1	0.2458	216640	0.0686	17	63561908	*	rs72845875	Y	17	61639269	chr17:61639269	rs72845875	t	c	0.7489	0.0348	0.0073	2.053e-06	61639269	63561908	17	63561908	17	63561908	*	Y	-0.756757	4.76712
chr17:63562333:T:A	A	T	0.2493	0.0113	0.2265	0.2818	0.0084	0.011	0.448	0	5.025	11	0.9299	440683	39106	401577	chr17	63562333	17	17	63562333	63562333	1	1	0.2493	219725	0.0553	17	63562333	*	rs9906747	W	17	61639694	chr17:61639694	rs9906747	a	t	0.252	-0.0348	0.0073	2.053e-06	61639694	63562333	17	63562333	17	63562333	*	W	0.763636	-4.76712
chr17:63565515:A:G	A	G	0.7499	0.011	0.719	0.7789	-0.0089	0.011	0.4221	0	4.982	11	0.9321	440683	39106	401577	chr17	63565515	17	17	63565515	63565515	1	1	0.2501	220430	0.0599	17	63565515	*	rs7211055	R	17	61642876	chr17:61642876	rs7211055	a	g	0.7474	0.0348	0.0073	2.053e-06	61642876	63565515	17	63565515	17	63565515	*	R	-0.809091	4.76712
chr17:63568639:G:A	A	G	0.2576	0.0155	0.2181	0.2906	0.0017	0.011	0.8753	0	3.563	11	0.981	440683	39106	401577	chr17	63568639	17	17	63568639	63568639	1	1	0.2576	227040	0.0725	17	63568639	*	rs17631394	R	17	61646000	chr17:61646000	rs17631394	a	g	0.2649	-0.0326	0.0072	6.408e-06	61646000	63568639	17	63568639	17	63568639	*	R	0.154545	-4.52778
chr17:63589325:C:T	T	C	0.0576	0.007	0.0471	0.0782	0.021	0.0208	0.313	0	6.369	11	0.8476	440683	39106	401577	chr17	63589325	17	17	63589325	63589325	1	1	0.0576	50766.7	0.0311	17	63589325	*	rs72845886	Y	17	61666687	chr17:61666687	rs72845886	t	c	0.0622	-0.062	0.0136	5.238e-06	61666687	63589325	17	63589325	17	63589325	*	Y	1.00962	-4.55882
chr17:63589646:C:T	T	C	0.0574	0.0072	0.0471	0.0782	0.0211	0.0208	0.3106	0	6.192	11	0.8602	440683	39106	401577	chr17	63589646	17	17	63589646	63589646	1	1	0.0574	50590.4	0.0311	17	63589646	*	rs72845888	Y	17	61667008	chr17:61667008	rs72845888	t	c	0.0621	-0.0623	0.0136	4.715e-06	61667008	63589646	17	63589646	17	63589646	*	Y	1.01442	-4.58088
chr17:63597933:A:G	A	G	0.7362	0.0122	0.7071	0.7645	-0.0028	0.0108	0.7993	0	3.915	11	0.9723	440683	39106	401577	chr17	63597933	17	17	63597933	63597933	1	1	0.2638	232504	0.0574	17	63597933	*	rs8082651	R	17	61675292	chr17:61675292	rs8082651	a	g	0.7333	0.0321	0.0072	8.862e-06	61675292	63597933	17	63597933	17	63597933	*	R	-0.259259	4.45833
chr17:63598217:C:T	T	C	0.2553	0.0163	0.2156	0.2876	0.002	0.011	0.8535	0	4.017	11	0.9694	440683	39106	401577	chr17	63598217	17	17	63598217	63598217	1	1	0.2553	225013	0.072	17	63598217	*	rs11871722	Y	17	61675576	chr17:61675576	rs11871722	t	c	0.2638	-0.0329	0.0072	5.264e-06	61675576	63598217	17	63598217	17	63598217	*	Y	0.181818	-4.56944
chr17:63599175:G:T	T	G	0.258	0.0157	0.2185	0.29	0.0023	0.0109	0.8324	0	4.432	11	0.9555	440683	39106	401577	chr17	63599175	17	17	63599175	63599175	1	1	0.258	227392	0.0715	17	63599175	*	rs9893348	K	17	61676534	chr17:61676534	rs9893348	t	g	0.2645	-0.0324	0.0072	7.3e-06	61676534	63599175	17	63599175	17	63599175	*	K	0.211009	-4.5
chr17:63603997:T:C	T	C	0.7419	0.0155	0.7101	0.7803	-0.0019	0.0109	0.8606	0	4.291	11	0.9606	440683	39106	401577	chr17	63603997	17	17	63603997	63603997	1	1	0.2581	227481	0.0702	17	63603997	*	rs55853543	Y	17	61681357	chr17:61681357	rs55853543	t	c	0.7352	0.0323	0.0072	7.788e-06	61681357	63603997	17	63603997	17	63603997	*	Y	-0.174312	4.48611
chr17:63610240:C:T	T	C	0.2577	0.0154	0.2198	0.2895	0.0024	0.0109	0.8258	0	4.458	11	0.9546	440683	39106	401577	chr17	63610240	17	17	63610240	63610240	1	1	0.2577	227128	0.0697	17	63610240	*	rs17631783	Y	17	61687600	chr17:61687600	rs17631783	t	c	0.2647	-0.0315	0.008	7.539e-05	61687600	63610240	17	63610240	17	63610240	*	Y	0.220183	-3.9375
chr17:63615135:C:T	T	C	0.272	0.0134	0.2296	0.3023	0.011	0.0108	0.3055	0	7.332	11	0.7716	440683	39106	401577	chr17	63615135	17	17	63615135	63615135	1	1	0.272	239732	0.0727	17	63615135	*	rs111422442	Y	17	61692495	chr17:61692495	rs111422442	t	c	0.2751	-0.0274	0.0071	0.0001189	61692495	63615135	17	63615135	17	63615135	*	Y	1.01852	-3.85915
chr17:63619677:T:C	T	C	0.728	0.014	0.6977	0.7722	-0.0096	0.0108	0.3705	0	7.076	11	0.7929	440683	39106	401577	chr17	63619677	17	17	63619677	63619677	1	1	0.272	239732	0.0745	17	63619677	*	rs11867396	Y	17	61697037	chr17:61697037	rs11867396	t	c	0.7243	0.0275	0.0071	0.0001122	61697037	63619677	17	63619677	17	63619677	*	Y	-0.888889	3.87324
chr17:63620109:G:T	T	G	0.2727	0.0134	0.2296	0.3024	0.0102	0.0107	0.343	0	7.286	11	0.7755	440683	39106	401577	chr17	63620109	17	17	63620109	63620109	1	1	0.2727	240349	0.0728	17	63620109	*	rs6504168	K	17	61697469	chr17:61697469	rs6504168	t	g	0.2759	-0.0278	0.0071	9.437e-05	61697469	63620109	17	63620109	17	63620109	*	K	0.953271	-3.91549
chr17:63621363:A:G	A	G	0.7268	0.0132	0.6975	0.7691	-0.0101	0.0107	0.3437	0	7.075	11	0.7929	440683	39106	401577	chr17	63621363	17	17	63621363	63621363	1	1	0.2732	240789	0.0716	17	63621363	*	rs11871767	R	17	61698723	chr17:61698723	rs11871767	a	g	0.7234	0.0282	0.0071	7.47e-05	61698723	63621363	17	63621363	17	63621363	*	R	-0.943925	3.97183
chr17:63625629:A:G	A	G	0.7229	0.0138	0.6937	0.7661	-0.0112	0.0107	0.2959	0	6.269	11	0.8548	440683	39106	401577	chr17	63625629	17	17	63625629	63625629	1	1	0.2771	244227	0.0724	17	63625629	*	rs16947005	R	17	61702989	chr17:61702989	rs16947005	a	g	0.7186	0.0277	0.0071	0.0001	61702989	63625629	17	63625629	17	63625629	*	R	-1.04673	3.90141
chr17:63625960:T:C	T	C	0.7262	0.0133	0.697	0.7649	-0.0093	0.0107	0.3842	0	6.555	11	0.8339	440683	39106	401577	chr17	63625960	17	17	63625960	63625960	1	1	0.2738	241318	0.0679	17	63625960	*	rs8073373	Y	17	61703320	chr17:61703320	rs8073373	t	c	0.7236	0.0274	0.0071	0.0001189	61703320	63625960	17	63625960	17	63625960	*	Y	-0.869159	3.85915
chr17:63626787:G:A	A	G	0.2738	0.0133	0.2351	0.3029	0.009	0.0107	0.4015	0	6.509	11	0.8374	440683	39106	401577	chr17	63626787	17	17	63626787	63626787	1	1	0.2738	241318	0.0678	17	63626787	*	rs7220821	R	17	61704147	chr17:61704147	rs7220821	a	g	0.2764	-0.0275	0.0071	0.0001122	61704147	63626787	17	63626787	17	63626787	*	R	0.841121	-3.87324
chr17:63627852:G:A	A	G	0.2718	0.0139	0.2296	0.3022	0.0091	0.0107	0.3968	0	6.731	11	0.8204	440683	39106	401577	chr17	63627852	17	17	63627852	63627852	1	1	0.2718	239555	0.0726	17	63627852	*	rs8064261	R	17	61705212	chr17:61705212	rs8064261	a	g	0.2757	-0.0279	0.0071	8.904e-05	61705212	63627852	17	63627852	17	63627852	*	R	0.850467	-3.92958
chr17:63628037:T:C	T	C	0.727	0.0135	0.6975	0.7668	-0.0093	0.0107	0.3859	0	6.677	11	0.8246	440683	39106	401577	chr17	63628037	17	17	63628037	63628037	1	1	0.273	240613	0.0693	17	63628037	*	rs2319990	Y	17	61705397	chr17:61705397	rs2319990	t	c	0.7238	0.0278	0.0071	9.437e-05	61705397	63628037	17	63628037	17	63628037	*	Y	-0.869159	3.91549
chr17:63628762:G:A	A	G	0.2725	0.0137	0.2314	0.3025	0.0086	0.0107	0.4237	0	6.523	11	0.8363	440683	39106	401577	chr17	63628762	17	17	63628762	63628762	1	1	0.2725	240172	0.0711	17	63628762	*	rs7212379	R	17	61706122	chr17:61706122	rs7212379	a	g	0.276	-0.0276	0.0071	0.000106	61706122	63628762	17	63628762	17	63628762	*	R	0.803738	-3.88732
chr17:63629200:C:A	A	C	0.2705	0.0145	0.2266	0.302	0.0087	0.0107	0.4174	0	6.897	11	0.8074	440683	39106	401577	chr17	63629200	17	17	63629200	63629200	1	1	0.2705	238410	0.0754	17	63629200	*	rs113155878	M	17	61706560	chr17:61706560	rs113155878	a	c	0.2748	-0.027	0.0071	0.0001493	61706560	63629200	17	63629200	17	63629200	*	M	0.813084	-3.80282
chr17:63629672:A:G	A	G	0.7294	0.0145	0.698	0.7733	-0.0088	0.0107	0.4147	0	6.806	11	0.8145	440683	39106	401577	chr17	63629672	17	17	63629672	63629672	1	1	0.2706	238498	0.0753	17	63629672	*	rs17549954	R	17	61707032	chr17:61707032	rs17549954	a	g	0.7252	0.027	0.0071	0.0001493	61707032	63629672	17	63629672	17	63629672	*	R	-0.82243	3.80282
chr17:63631785:A:G	A	G	0.7283	0.0139	0.6979	0.7706	-0.0088	0.0107	0.4091	0	6.625	11	0.8286	440683	39106	401577	chr17	63631785	17	17	63631785	63631785	1	1	0.2717	239467	0.0727	17	63631785	*	rs6504169	R	17	61709145	chr17:61709145	rs6504169	a	g	0.7245	0.0277	0.0071	0.0001	61709145	63631785	17	63631785	17	63631785	*	R	-0.82243	3.90141
chr17:63631808:C:T	T	C	0.2727	0.0135	0.2332	0.3022	0.0088	0.0107	0.4095	0	6.576	11	0.8323	440683	39106	401577	chr17	63631808	17	17	63631808	63631808	1	1	0.2727	240349	0.069	17	63631808	*	rs6504170	Y	17	61709168	chr17:61709168	rs6504170	t	c	0.2754	-0.027	0.0071	0.0001493	61709168	63631808	17	63631808	17	63631808	*	Y	0.82243	-3.80282
chr17:63632650:G:A	A	G	0.2743	0.0134	0.2351	0.3029	0.009	0.0107	0.4016	0	6.453	11	0.8415	440683	39106	401577	chr17	63632650	17	17	63632650	63632650	1	1	0.2743	241759	0.0678	17	63632650	*	rs6504171	R	17	61710010	chr17:61710010	rs6504171	a	g	0.2759	-0.0269	0.0071	0.000158	61710010	63632650	17	63632650	17	63632650	*	R	0.841121	-3.78873
chr17:63635604:T:C	T	C	0.7252	0.0128	0.697	0.7648	-0.0092	0.0107	0.3892	0	6.577	11	0.8323	440683	39106	401577	chr17	63635604	17	17	63635604	63635604	1	1	0.2748	242199	0.0678	17	63635604	*	rs7209435	Y	17	61712964	chr17:61712964	rs7209435	t	c	0.7235	0.0277	0.0071	0.0001	61712964	63635604	17	63635604	17	63635604	*	Y	-0.859813	3.90141
chr17:63638101:G:A	A	G	0.269	0.0151	0.2215	0.3017	0.008	0.0108	0.4581	0	6.953	11	0.8029	440683	39106	401577	chr17	63638101	17	17	63638101	63638101	1	1	0.269	237087	0.0802	17	63638101	*	rs113134232	R	17	61715461	chr17:61715461	rs113134232	a	g	0.2744	-0.0266	0.0071	0.0001869	61715461	63638101	17	63638101	17	63638101	*	R	0.740741	-3.74648
chr17:63639345:T:A	A	T	0.2738	0.0133	0.2351	0.303	0.009	0.0107	0.3997	0	6.495	11	0.8384	440683	39106	401577	chr17	63639345	17	17	63639345	63639345	1	1	0.2738	241318	0.0679	17	63639345	*	rs9903897	W	17	61716705	chr17:61716705	rs9903897	a	t	0.2764	-0.0274	0.0071	0.0001189	61716705	63639345	17	63639345	17	63639345	*	W	0.841121	-3.85915
chr17:63641672:C:T	T	C	0.2713	0.0139	0.229	0.3018	0.0086	0.0107	0.4224	0	6.537	11	0.8352	440683	39106	401577	chr17	63641672	17	17	63641672	63641672	1	1	0.2713	239115	0.0728	17	63641672	*	rs16947014	Y	17	61719032	chr17:61719032	rs16947014	t	c	0.2749	-0.027	0.0071	0.0001493	61719032	63641672	17	63641672	17	63641672	*	Y	0.803738	-3.80282
chr17:63642921:C:T	T	C	0.2713	0.0139	0.229	0.3018	0.0084	0.0107	0.4309	0	6.501	11	0.838	440683	39106	401577	chr17	63642921	17	17	63642921	63642921	1	1	0.2713	239115	0.0728	17	63642921	*	rs59122310	Y	17	61720281	chr17:61720281	rs59122310	t	c	0.2749	-0.027	0.0071	0.0001493	61720281	63642921	17	63642921	17	63642921	*	Y	0.785047	-3.80282
chr17:63643205:T:C	T	C	0.7287	0.0139	0.6982	0.771	-0.0085	0.0107	0.4255	0	6.492	11	0.8386	440683	39106	401577	chr17	63643205	17	17	63643205	63643205	1	1	0.2713	239115	0.0728	17	63643205	*	rs7223672	Y	17	61720565	chr17:61720565	rs7223672	t	c	0.7252	0.027	0.0071	0.0001493	61720565	63643205	17	63643205	17	63643205	*	Y	-0.794393	3.80282
chr17:63647335:C:T	T	C	0.2733	0.0133	0.2344	0.3026	0.0087	0.0107	0.4171	0	6.379	11	0.8469	440683	39106	401577	chr17	63647335	17	17	63647335	63647335	1	1	0.2733	240877	0.0682	17	63647335	*	rs8081612	Y	17	61724695	chr17:61724695	rs8081612	t	c	0.2754	-0.0264	0.0071	0.0002089	61724695	63647335	17	63647335	17	63647335	*	Y	0.813084	-3.71831
chr17:63648672:G:A	A	G	0.2721	0.0136	0.231	0.3022	0.008	0.0107	0.4565	0	6.351	11	0.8489	440683	39106	401577	chr17	63648672	17	17	63648672	63648672	1	1	0.2721	239820	0.0712	17	63648672	*	rs8069210	R	17	61726032	chr17:61726032	rs8069210	a	g	0.2751	-0.0266	0.0071	0.0001869	61726032	63648672	17	63648672	17	63648672	*	R	0.747664	-3.74648
chr17:63651390:G:C	C	G	0.2722	0.0135	0.2307	0.3022	0.0089	0.0107	0.4058	0	6.493	11	0.8386	440683	39106	401577	chr17	63651390	17	17	63651390	63651390	1	1	0.2722	239908	0.0715	17	63651390	*	rs8075257	S	17	61728750	chr17:61728750	rs8075257	c	g	0.2753	-0.0268	0.0071	0.0001671	61728750	63651390	17	63651390	17	63651390	*	S	0.831776	-3.77465
chr17:63651521:C:A	A	C	0.2715	0.0139	0.2372	0.3018	0.0085	0.0107	0.4299	0	6.615	11	0.8294	440683	39106	401577	chr17	63651521	17	17	63651521	63651521	1	1	0.2715	239291	0.0646	17	63651521	*	rs8075273	M	17	61728881	chr17:61728881	rs8075273	a	c	0.2749	-0.0277	0.0071	0.0001	61728881	63651521	17	63651521	17	63651521	*	M	0.794393	-3.90141
chr17:63652522:A:G	A	G	0.7301	0.0148	0.6984	0.7753	-0.0088	0.0107	0.4156	0	6.584	11	0.8317	440683	39106	401577	chr17	63652522	17	17	63652522	63652522	1	1	0.2699	237881	0.0769	17	63652522	*	rs8080211	R	17	61729882	chr17:61729882	rs8080211	a	g	0.7254	0.0274	0.0071	0.0001189	61729882	63652522	17	63652522	17	63652522	*	R	-0.82243	3.85915
chr17:63653257:C:G	C	G	0.7305	0.0138	0.6997	0.7724	-0.0079	0.0108	0.46	0	6.359	11	0.8484	440683	39106	401577	chr17	63653257	17	17	63653257	63653257	1	1	0.2695	237528	0.0727	17	63653257	*	rs9901112	B	17	61730617	chr17:61730617	rs9901112	c	g	0.7264	0.0268	0.0071	0.0001671	61730617	63653257	17	63653257	17	63653257	*	B	-0.731481	3.77465
chr17:63653664:C:T	T	C	0.2714	0.0139	0.2291	0.3018	0.0087	0.0107	0.4166	0	6.571	11	0.8327	440683	39106	401577	chr17	63653664	17	17	63653664	63653664	1	1	0.2714	239203	0.0727	17	63653664	*	rs2874121	Y	17	61731024	chr17:61731024	rs2874121	t	c	0.275	-0.0269	0.0071	0.000158	61731024	63653664	17	63653664	17	63653664	*	Y	0.813084	-3.78873
chr17:63654571:G:A	A	G	0.2714	0.0139	0.2291	0.3018	0.0086	0.0107	0.4231	0	6.604	11	0.8302	440683	39106	401577	chr17	63654571	17	17	63654571	63654571	1	1	0.2714	239203	0.0727	17	63654571	*	rs9909992	R	17	61731931	chr17:61731931	rs9909992	a	g	0.275	-0.0269	0.0071	0.000158	61731931	63654571	17	63654571	17	63654571	*	R	0.803738	-3.78873
chr17:63655216:T:C	T	C	0.7274	0.0134	0.6979	0.7675	-0.0092	0.0107	0.3894	0	6.561	11	0.8334	440683	39106	401577	chr17	63655216	17	17	63655216	63655216	1	1	0.2726	240260	0.0696	17	63655216	*	rs73337598	Y	17	61732576	chr17:61732576	rs73337598	t	c	0.7246	0.0267	0.0071	0.0001767	61732576	63655216	17	63655216	17	63655216	*	Y	-0.859813	3.76056
chr17:63655367:A:G	A	G	0.7267	0.0133	0.6974	0.7655	-0.0087	0.0107	0.4154	0	6.378	11	0.847	440683	39106	401577	chr17	63655367	17	17	63655367	63655367	1	1	0.2733	240877	0.0681	17	63655367	*	rs8077265	R	17	61732727	chr17:61732727	rs8077265	a	g	0.7244	0.0264	0.0071	0.0002089	61732727	63655367	17	63655367	17	63655367	*	R	-0.813084	3.71831
chr17:63655692:C:T	T	C	0.2713	0.0139	0.2289	0.3018	0.0083	0.0107	0.4367	0	6.681	11	0.8243	440683	39106	401577	chr17	63655692	17	17	63655692	63655692	1	1	0.2713	239115	0.0729	17	63655692	*	rs11655493	Y	17	61733052	chr17:61733052	rs11655493	t	c	0.275	-0.0267	0.0071	0.0001767	61733052	63655692	17	63655692	17	63655692	*	Y	0.775701	-3.76056
chr17:63655972:G:A	A	G	0.2689	0.015	0.2222	0.3014	0.0081	0.0108	0.4496	0	6.898	11	0.8073	440683	39106	401577	chr17	63655972	17	17	63655972	63655972	1	1	0.2689	236999	0.0792	17	63655972	*	rs56057198	R	17	61733332	chr17:61733332	rs56057198	a	g	0.274	-0.0264	0.0071	0.0002089	61733332	63655972	17	63655972	17	63655972	*	R	0.75	-3.71831
chr17:63657696:T:C	T	C	0.7267	0.0133	0.6974	0.7655	-0.0088	0.0107	0.4124	0	6.419	11	0.844	440683	39106	401577	chr17	63657696	17	17	63657696	63657696	1	1	0.2733	240877	0.0681	17	63657696	*	rs6504173	Y	17	61735056	chr17:61735056	rs6504173	t	c	0.7244	0.0263	0.0071	0.0002208	61735056	63657696	17	63657696	17	63657696	*	Y	-0.82243	3.70423
chr17:63658505:C:T	T	C	0.2714	0.014	0.229	0.3018	0.0086	0.0107	0.4222	0	6.627	11	0.8284	440683	39106	401577	chr17	63658505	17	17	63658505	63658505	1	1	0.2714	239203	0.0728	17	63658505	*	rs8074771	Y	17	61735865	chr17:61735865	rs8074771	t	c	0.275	-0.0275	0.0071	0.0001122	61735865	63658505	17	63658505	17	63658505	*	Y	0.803738	-3.87324
chr17:63660438:C:T	T	C	0.2713	0.0138	0.229	0.3018	0.0082	0.0107	0.4462	0	7.067	11	0.7937	440683	39106	401577	chr17	63660438	17	17	63660438	63660438	1	1	0.2713	239115	0.0728	17	63660438	*	rs9901000	Y	17	61737798	chr17:61737798	rs9901000	t	c	0.2748	-0.0265	0.0071	0.0001976	61737798	63660438	17	63660438	17	63660438	*	Y	0.766355	-3.73239
chr17:63660777:G:C	C	G	0.2713	0.0138	0.229	0.3018	0.0085	0.0107	0.4255	0	7.126	11	0.7888	440683	39106	401577	chr17	63660777	17	17	63660777	63660777	1	1	0.2713	239115	0.0728	17	63660777	*	rs6504174	S	17	61738137	chr17:61738137	rs6504174	c	g	0.2749	-0.0266	0.0071	0.0001869	61738137	63660777	17	63660777	17	63660777	*	S	0.794393	-3.74648
chr17:63661741:T:C	T	C	0.9432	0.0071	0.9218	0.9522	-0.023	0.0209	0.2714	0	7.191	11	0.7834	440683	39106	401577	chr17	63661741	17	17	63661741	63661741	1	1	0.0568	50061.6	0.0304	17	63661741	*	rs78369934	Y	17	61739101	chr17:61739101	rs78369934	t	c	0.94	0.0614	0.0138	8.888e-06	61739101	63661741	17	63661741	17	63661741	*	Y	-1.10048	4.44928
chr17:63663603:G:A	A	G	0.2732	0.0133	0.2345	0.3025	0.0085	0.0107	0.4291	0	6.897	11	0.8074	440683	39106	401577	chr17	63663603	17	17	63663603	63663603	1	1	0.2732	240789	0.068	17	63663603	*	rs7216798	R	17	61740963	chr17:61740963	rs7216798	a	g	0.2756	-0.0261	0.0071	0.0002465	61740963	63663603	17	63663603	17	63663603	*	R	0.794393	-3.67606
chr17:63666680:A:G	A	G	0.7282	0.0138	0.6981	0.7691	-0.0088	0.0107	0.4128	0	6.998	11	0.7992	440683	39106	401577	chr17	63666680	17	17	63666680	63666680	1	1	0.2718	239555	0.071	17	63666680	*	rs8070650	R	17	61744040	chr17:61744040	rs8070650	a	g	0.7248	0.0264	0.0071	0.0002089	61744040	63666680	17	63666680	17	63666680	*	R	-0.82243	3.71831
chr17:63668545:A:C	A	C	0.7286	0.014	0.6982	0.7709	-0.0085	0.0107	0.4266	0	6.608	11	0.8299	440683	39106	401577	chr17	63668545	17	17	63668545	63668545	1	1	0.2714	239203	0.0727	17	63668545	*	rs992416	M	17	61745905	chr17:61745905	rs992416	a	c	0.725	0.0267	0.0071	0.0001767	61745905	63668545	17	63668545	17	63668545	*	M	-0.794393	3.76056
chr17:63669672:A:C	A	C	0.7267	0.0133	0.6976	0.7656	-0.0088	0.0107	0.4121	0	6.399	11	0.8455	440683	39106	401577	chr17	63669672	17	17	63669672	63669672	1	1	0.2733	240877	0.068	17	63669672	*	rs9908044	V	17	61747032	chr17:61747032	rs9908044	a	c	0.7244	0.0263	0.0071	0.0002208	61747032	63669672	17	63669672	17	63669672	*	V	-0.82243	3.70423
chr17:63672706:T:C	T	C	0.7279	0.0138	0.6982	0.7709	-0.0085	0.0107	0.4256	0	6.763	11	0.818	440683	39106	401577	chr17	63672706	17	17	63672706	63672706	1	1	0.2721	239820	0.0727	17	63672706	*	rs11079508	Y	17	61750066	chr17:61750066	rs11079508	t	c	0.725	0.0275	0.0071	0.0001122	61750066	63672706	17	63672706	17	63672706	*	Y	-0.794393	3.87324
chr17:63673709:A:G	A	G	0.7288	0.0138	0.6984	0.7711	-0.008	0.0107	0.4548	0	6.996	11	0.7994	440683	39106	401577	chr17	63673709	17	17	63673709	63673709	1	1	0.2712	239026	0.0727	17	63673709	*	rs11658740	R	17	61751069	chr17:61751069	rs11658740	a	g	0.7251	0.0266	0.0071	0.0001869	61751069	63673709	17	63673709	17	63673709	*	R	-0.747664	3.74648
chr17:63677851:T:A	A	T	0.273	0.0134	0.2326	0.3024	0.0087	0.0107	0.4182	0	6.972	11	0.8014	440683	39106	401577	chr17	63677851	17	17	63677851	63677851	1	1	0.273	240613	0.0698	17	63677851	*	rs8068603	W	17	61755211	chr17:61755211	rs8068603	a	t	0.2754	-0.026	0.0071	0.0002604	61755211	63677851	17	63677851	17	63677851	*	W	0.813084	-3.66197
chr17:63678614:G:A	A	G	0.272	0.0138	0.229	0.3018	0.0083	0.0107	0.4383	0	7.229	11	0.7803	440683	39106	401577	chr17	63678614	17	17	63678614	63678614	1	1	0.272	239732	0.0728	17	63678614	*	rs12325866	R	17	61755974	chr17:61755974	rs12325866	a	g	0.2748	-0.0271	0.0071	0.0001411	61755974	63678614	17	63678614	17	63678614	*	R	0.775701	-3.8169
chr17:63679024:G:A	A	G	0.2731	0.0132	0.2344	0.3024	0.0087	0.0107	0.4169	0	6.927	11	0.805	440683	39106	401577	chr17	63679024	17	17	63679024	63679024	1	1	0.2731	240701	0.068	17	63679024	*	rs9899788	R	17	61756384	chr17:61756384	rs9899788	a	g	0.2754	-0.026	0.0071	0.0002604	61756384	63679024	17	63679024	17	63679024	*	R	0.813084	-3.66197
chr17:63684684:A:G	A	G	0.7268	0.0132	0.6976	0.7656	-0.0085	0.0107	0.4258	0	6.933	11	0.8045	440683	39106	401577	chr17	63684684	17	17	63684684	63684684	1	1	0.2732	240789	0.068	17	63684684	*	rs9903903	R	17	61762044	chr17:61762044	rs9903903	a	g	0.7245	0.0261	0.0071	0.0002465	61762044	63684684	17	63684684	17	63684684	*	R	-0.794393	3.67606
chr17:63684788:G:T	T	G	0.2686	0.0151	0.2209	0.3012	0.008	0.0108	0.4564	0	6.881	11	0.8086	440683	39106	401577	chr17	63684788	17	17	63684788	63684788	1	1	0.2686	236735	0.0803	17	63684788	*	rs11079509	K	17	61762148	chr17:61762148	rs11079509	t	g	0.274	-0.0262	0.0071	0.0002333	61762148	63684788	17	63684788	17	63684788	*	K	0.740741	-3.69014
chr17:63685671:G:C	C	G	0.274	0.013	0.2344	0.3024	0.0088	0.0107	0.4121	0	6.964	11	0.802	440683	39106	401577	chr17	63685671	17	17	63685671	63685671	1	1	0.274	241494	0.068	17	63685671	*	rs11658329	S	17	61763031	chr17:61763031	rs11658329	c	g	0.2755	-0.0261	0.0071	0.0002465	61763031	63685671	17	63685671	17	63685671	*	S	0.82243	-3.67606
chr17:63685848:A:G	A	G	0.7297	0.0145	0.6984	0.774	-0.0086	0.0107	0.4205	0	7.268	11	0.777	440683	39106	401577	chr17	63685848	17	17	63685848	63685848	1	1	0.2703	238233	0.0756	17	63685848	*	rs9912201	R	17	61763208	chr17:61763208	rs9912201	a	g	0.7256	0.0268	0.0071	0.0001671	61763208	63685848	17	63685848	17	63685848	*	R	-0.803738	3.77465
chr17:63686174:A:C	A	C	0.7287	0.0138	0.6982	0.7709	-0.0084	0.0107	0.4331	0	7.145	11	0.7872	440683	39106	401577	chr17	63686174	17	17	63686174	63686174	1	1	0.2713	239115	0.0727	17	63686174	*	rs9912904	M	17	61763534	chr17:61763534	rs9912904	a	c	0.7252	0.0264	0.0071	0.0002089	61763534	63686174	17	63686174	17	63686174	*	M	-0.785047	3.71831
chr17:63687561:A:G	A	G	0.7286	0.0139	0.6982	0.771	-0.0084	0.0107	0.4346	0	7.111	11	0.79	440683	39106	401577	chr17	63687561	17	17	63687561	63687561	1	1	0.2714	239203	0.0728	17	63687561	*	rs9894090	R	17	61764921	chr17:61764921	rs9894090	a	g	0.725	0.0265	0.0071	0.0001976	61764921	63687561	17	63687561	17	63687561	*	R	-0.785047	3.73239
chr17:63688164:G:A	A	G	0.2739	0.013	0.2345	0.3024	0.0086	0.0107	0.4196	0	7.05	11	0.795	440683	39106	401577	chr17	63688164	17	17	63688164	63688164	1	1	0.2739	241406	0.0679	17	63688164	*	rs9901507	R	17	61765524	chr17:61765524	rs9901507	a	g	0.2754	-0.026	0.0071	0.0002604	61765524	63688164	17	63688164	17	63688164	*	R	0.803738	-3.66197
chr17:63689097:T:G	T	G	0.7268	0.0132	0.6976	0.7656	-0.0086	0.0107	0.4214	0	6.95	11	0.8031	440683	39106	401577	chr17	63689097	17	17	63689097	63689097	1	1	0.2732	240789	0.068	17	63689097	*	rs16947042	K	17	61766457	chr17:61766457	rs16947042	t	g	0.7245	0.0259	0.0071	0.000275	61766457	63689097	17	63689097	17	63689097	*	K	-0.803738	3.64789
chr17:63689520:C:A	A	C	0.271	0.0141	0.2275	0.3017	0.0091	0.0107	0.3946	0	7.384	11	0.7672	440683	39106	401577	chr17	63689520	17	17	63689520	63689520	1	1	0.271	238850	0.0742	17	63689520	*	rs1877316	H	17	61766880	chr17:61766880	rs1877316	a	c	0.2747	-0.0271	0.0071	0.0001411	61766880	63689520	17	63689520	17	63689520	*	H	0.850467	-3.8169
chr17:63694690:C:G	C	G	0.7268	0.0132	0.6976	0.7655	-0.0084	0.0107	0.4308	0	6.924	11	0.8052	440683	39106	401577	chr17	63694690	17	17	63694690	63694690	1	1	0.2732	240789	0.0679	17	63694690	*	rs15637	B	17	61772050	chr17:61772050	rs15637	c	g	0.7239	0.027	0.0073	0.0002297	61772050	63694690	17	63694690	17	63694690	*	B	-0.785047	3.69863
chr17:63701329:A:C	A	C	0.721	0.0136	0.6905	0.7642	-0.0054	0.0106	0.6094	0	6.665	11	0.8256	440683	39106	401577	chr17	63701329	17	17	63701329	63701329	1	1	0.279	245901	0.0737	17	63701329	*	rs11542436	M	17	61778689	chr17:61778689	rs11542436	a	c	0.7181	0.0248	0.0071	0.0004953	61778689	63701329	17	63701329	17	63701329	*	M	-0.509434	3.49296
chr17:63703433:G:A	A	G	0.2704	0.0145	0.2255	0.3015	0.0079	0.0107	0.4628	0	7.125	11	0.7889	440683	39106	401577	chr17	63703433	17	17	63703433	63703433	1	1	0.2704	238321	0.076	17	63703433	*	rs13380863	R	17	61780793	chr17:61780793	rs13380863	a	g	0.2744	-0.0269	0.0071	0.000158	61780793	63703433	17	63703433	17	63703433	*	R	0.738318	-3.78873
chr17:63708544:C:T	T	C	0.2716	0.0139	0.2267	0.3017	0.0096	0.0107	0.3701	0	6.914	11	0.806	440683	39106	401577	chr17	63708544	17	17	63708544	63708544	1	1	0.2716	239379	0.075	17	63708544	*	rs2013288	Y	17	61785904	chr17:61785904	rs2013288	t	c	0.2745	-0.027	0.0071	0.0001493	61785904	63708544	17	63708544	17	63708544	*	Y	0.897196	-3.80282
chr17:63716835:T:C	T	C	0.7311	0.0147	0.6987	0.7782	-0.0084	0.0108	0.4351	0	6.43	11	0.8432	440683	39106	401577	chr17	63716835	17	17	63716835	63716835	1	1	0.2689	236999	0.0795	17	63716835	*	rs55674647	Y	17	61794195	chr17:61794195	rs55674647	t	c	0.7263	0.0262	0.0071	0.0002333	61794195	63716835	17	63716835	17	63716835	*	Y	-0.777778	3.69014
chr17:63720219:A:T	A	T	0.7289	0.0138	0.6982	0.7732	-0.0093	0.0107	0.3875	0	6.759	11	0.8183	440683	39106	401577	chr17	63720219	17	17	63720219	63720219	1	1	0.2711	238938	0.075	17	63720219	*	rs11654335	W	17	61797579	chr17:61797579	rs11654335	a	t	0.7255	0.0263	0.0071	0.0002208	61797579	63720219	17	63720219	17	63720219	*	W	-0.869159	3.70423
chr17:63723032:C:T	T	C	0.2711	0.0138	0.2268	0.3018	0.0097	0.0107	0.3672	0	6.648	11	0.8268	440683	39106	401577	chr17	63723032	17	17	63723032	63723032	1	1	0.2711	238938	0.075	17	63723032	*	rs61360320	Y	17	61800392	chr17:61800392	rs61360320	t	c	0.2745	-0.0263	0.0071	0.0002208	61800392	63723032	17	63723032	17	63723032	*	Y	0.906542	-3.70423
chr17:63727262:C:T	T	C	0.2711	0.0138	0.2267	0.3017	0.0096	0.0107	0.3693	0	6.801	11	0.8149	440683	39106	401577	chr17	63727262	17	17	63727262	63727262	1	1	0.2711	238938	0.075	17	63727262	*	rs11870797	H	17	61804622	chr17:61804622	rs11870797	t	c	0.2745	-0.0262	0.0071	0.0002333	61804622	63727262	17	63727262	17	63727262	*	H	0.897196	-3.69014
chr17:63727326:G:A	A	G	0.2718	0.0136	0.2289	0.3021	0.0095	0.0107	0.3745	0	6.68	11	0.8244	440683	39106	401577	chr17	63727326	17	17	63727326	63727326	1	1	0.2718	239555	0.0732	17	63727326	*	rs8075422	R	17	61804686	chr17:61804686	rs8075422	a	g	0.2747	-0.0261	0.0071	0.0002465	61804686	63727326	17	63727326	17	63727326	*	R	0.88785	-3.67606
chr17:63727363:A:G	A	G	0.7289	0.0138	0.6983	0.7733	-0.0096	0.0107	0.3687	0	6.801	11	0.815	440683	39106	401577	chr17	63727363	17	17	63727363	63727363	1	1	0.2711	238938	0.075	17	63727363	*	rs8075061	R	17	61804723	chr17:61804723	rs8075061	a	g	0.7255	0.0264	0.0071	0.0002089	61804723	63727363	17	63727363	17	63727363	*	R	-0.897196	3.71831
chr17:63727594:C:T	T	C	0.2711	0.0138	0.2267	0.3017	0.0097	0.0107	0.3671	0	6.813	11	0.814	440683	39106	401577	chr17	63727594	17	17	63727594	63727594	1	1	0.2711	238938	0.075	17	63727594	*	rs8075521	Y	17	61804954	chr17:61804954	rs8075521	t	c	0.2745	-0.0264	0.0071	0.0002089	61804954	63727594	17	63727594	17	63727594	*	Y	0.906542	-3.71831
chr17:63730812:T:C	T	C	0.729	0.0138	0.6983	0.7733	-0.0097	0.0107	0.3665	0	6.819	11	0.8135	440683	39106	401577	chr17	63730812	17	17	63730812	63730812	1	1	0.271	238850	0.075	17	63730812	*	rs7223412	Y	17	61808172	chr17:61808172	rs7223412	t	c	0.7255	0.0264	0.0071	0.0002089	61808172	63730812	17	63730812	17	63730812	*	Y	-0.906542	3.71831
chr17:63735123:C:T	T	C	0.2711	0.0138	0.2268	0.3017	0.0095	0.0107	0.3774	0	6.723	11	0.8211	440683	39106	401577	chr17	63735123	17	17	63735123	63735123	1	1	0.2711	238938	0.0749	17	63735123	*	rs8081541	Y	17	61812483	chr17:61812483	rs8081541	t	c	0.2745	-0.0263	0.0071	0.0002208	61812483	63735123	17	63735123	17	63735123	*	Y	0.88785	-3.70423
chr17:63739688:T:C	T	C	0.7297	0.0141	0.6985	0.7746	-0.0083	0.0107	0.4384	0	6.358	11	0.8484	440683	39106	401577	chr17	63739688	17	17	63739688	63739688	1	1	0.2703	238233	0.0761	17	63739688	*	rs8067431	Y	17	61817048	chr17:61817048	rs8067431	t	c	0.7249	0.0271	0.0074	0.0002669	61817048	63739688	17	63739688	17	63739688	*	Y	-0.775701	3.66216
chr17:63746312:T:C	T	C	0.7276	0.0133	0.698	0.7693	-0.0096	0.0107	0.372	0	6.543	11	0.8348	440683	39106	401577	chr17	63746312	17	17	63746312	63746312	1	1	0.2724	240084	0.0713	17	63746312	*	rs6504182	Y	17	61823672	chr17:61823672	rs6504182	t	c	0.7251	0.0267	0.0071	0.0001767	61823672	63746312	17	63746312	17	63746312	*	Y	-0.897196	3.76056
chr17:63747977:C:T	T	C	0.2703	0.0141	0.2254	0.3015	0.0082	0.0107	0.4442	0	6.333	11	0.8503	440683	39106	401577	chr17	63747977	17	17	63747977	63747977	1	1	0.2703	238233	0.0761	17	63747977	*	rs11651586	Y	17	61825337	chr17:61825337	rs11651586	t	c	0.2743	-0.026	0.0071	0.0002604	61825337	63747977	17	63747977	17	63747977	*	Y	0.766355	-3.66197
chr17:63748404:C:T	T	C	0.2712	0.0136	0.2265	0.3016	0.0092	0.0107	0.3919	0	6.547	11	0.8345	440683	39106	401577	chr17	63748404	17	17	63748404	63748404	1	1	0.2712	239026	0.0751	17	63748404	*	rs8066719	Y	17	61825764	chr17:61825764	rs8066719	t	c	0.2746	-0.0262	0.0071	0.0002333	61825764	63748404	17	63748404	17	63748404	*	Y	0.859813	-3.69014
chr17:63748624:A:C	A	C	0.7288	0.0136	0.6984	0.7737	-0.0092	0.0107	0.3922	0	6.555	11	0.8339	440683	39106	401577	chr17	63748624	17	17	63748624	63748624	1	1	0.2712	239026	0.0753	17	63748624	*	rs8067064	V	17	61825984	chr17:61825984	rs8067064	a	c	0.7254	0.0262	0.0071	0.0002333	61825984	63748624	17	63748624	17	63748624	*	V	-0.859813	3.69014
chr17:63750496:T:C	T	C	0.7286	0.0136	0.6984	0.7648	-0.0092	0.0107	0.3924	0	6.543	11	0.8348	440683	39106	401577	chr17	63750496	17	17	63750496	63750496	1	1	0.2714	239203	0.0664	17	63750496	*	rs9891018	Y	17	61827856	chr17:61827856	rs9891018	t	c	0.7254	0.0262	0.0071	0.0002333	61827856	63750496	17	63750496	17	63750496	*	Y	-0.859813	3.69014
chr17:63753401:G:A	A	G	0.0575	0.0068	0.0479	0.0772	0.0212	0.0207	0.3063	0	7.747	11	0.7358	440683	39106	401577	chr17	63753401	17	17	63753401	63753401	1	1	0.0575	50678.5	0.0293	17	63753401	*	rs75646162	R	17	61830761	chr17:61830761	rs75646162	a	g	0.0613	-0.0597	0.0136	1.154e-05	61830761	63753401	17	63753401	17	63753401	*	R	1.02415	-4.38971
chr17:63754790:C:T	T	C	0.2713	0.0136	0.2264	0.3015	0.0092	0.0107	0.392	0	6.472	11	0.8401	440683	39106	401577	chr17	63754790	17	17	63754790	63754790	1	1	0.2713	239115	0.0751	17	63754790	*	rs7217982	Y	17	61832150	chr17:61832150	rs7217982	t	c	0.2746	-0.0261	0.0071	0.0002465	61832150	63754790	17	63754790	17	63754790	*	Y	0.859813	-3.67606
chr17:63757269:G:T	T	G	0.2703	0.0141	0.2253	0.3014	0.0079	0.0107	0.4643	0	6.287	11	0.8536	440683	39106	401577	chr17	63757269	17	17	63757269	63757269	1	1	0.2703	238233	0.0761	17	63757269	*	rs11870815	K	17	61834629	chr17:61834629	rs11870815	t	g	0.2743	-0.026	0.0071	0.0002604	61834629	63757269	17	63757269	17	63757269	*	K	0.738318	-3.66197
chr17:63759847:C:T	T	C	0.2714	0.0136	0.2268	0.3015	0.009	0.0107	0.4009	0	6.619	11	0.829	440683	39106	401577	chr17	63759847	17	17	63759847	63759847	1	1	0.2714	239203	0.0747	17	63759847	*	rs11651075	Y	17	61837207	chr17:61837207	rs11651075	t	c	0.2746	-0.0262	0.0071	0.0002333	61837207	63759847	17	63759847	17	63759847	*	Y	0.841121	-3.69014
chr17:63760208:G:A	A	G	0.2703	0.0141	0.2256	0.3014	0.0081	0.0107	0.4517	0	6.298	11	0.8528	440683	39106	401577	chr17	63760208	17	17	63760208	63760208	1	1	0.2703	238233	0.0758	17	63760208	*	rs35844156	R	17	61837568	chr17:61837568	rs35844156	a	g	0.2743	-0.0261	0.0071	0.0002465	61837568	63760208	17	63760208	17	63760208	*	R	0.757009	-3.67606
chr17:63769745:C:T	T	C	0.2703	0.0141	0.2254	0.3013	0.0078	0.0107	0.4695	0	6.301	11	0.8525	440683	39106	401577	chr17	63769745	17	17	63769745	63769745	1	1	0.2703	238233	0.0759	17	63769745	*	rs113140273	Y	17	61847105	chr17:61847105	rs113140273	t	c	0.2739	-0.0265	0.0071	0.0001976	61847105	63769745	17	63769745	17	63769745	*	Y	0.728972	-3.73239
chr17:63769754:A:C	A	C	0.7297	0.0141	0.6987	0.7745	-0.0077	0.0107	0.4708	0	6.269	11	0.8548	440683	39106	401577	chr17	63769754	17	17	63769754	63769754	1	1	0.2703	238233	0.0758	17	63769754	*	rs78172786	M	17	61847114	chr17:61847114	rs78172786	a	c	0.7261	0.0265	0.0071	0.0001976	61847114	63769754	17	63769754	17	63769754	*	M	-0.719626	3.73239
chr17:63772941:A:G	A	G	0.7288	0.0138	0.6987	0.7732	-0.0074	0.0107	0.4898	0	6.332	11	0.8504	440683	39106	401577	chr17	63772941	17	17	63772941	63772941	1	1	0.2712	239026	0.0745	17	63772941	*	rs8076717	R	17	61850301	chr17:61850301	rs8076717	a	g	0.7255	0.0266	0.0071	0.0001869	61850301	63772941	17	63772941	17	63772941	*	R	-0.691589	3.74648
chr17:63774326:T:G	T	G	0.7285	0.0133	0.6987	0.7717	-0.0083	0.0107	0.439	0	6.544	11	0.8347	440683	39106	401577	chr17	63774326	17	17	63774326	63774326	1	1	0.2715	239291	0.073	17	63774326	*	rs55868506	K	17	61851686	chr17:61851686	rs55868506	t	g	0.7252	0.0261	0.0071	0.0002465	61851686	63774326	17	63774326	17	63774326	*	K	-0.775701	3.67606
chr17:63775359:T:C	T	C	0.7278	0.0132	0.6983	0.7695	-0.0083	0.0107	0.4361	0	6.355	11	0.8486	440683	39106	401577	chr17	63775359	17	17	63775359	63775359	1	1	0.2722	239908	0.0712	17	63775359	*	rs9895920	Y	17	61852719	chr17:61852719	rs9895920	t	c	0.725	0.0258	0.0071	0.0002904	61852719	63775359	17	63775359	17	63775359	*	Y	-0.775701	3.6338
chr17:63776708:C:T	T	C	0.2716	0.0134	0.2283	0.3013	0.0082	0.0107	0.4421	0	6.511	11	0.8372	440683	39106	401577	chr17	63776708	17	17	63776708	63776708	1	1	0.2716	239379	0.073	17	63776708	*	rs8078862	Y	17	61854068	chr17:61854068	rs8078862	t	c	0.2749	-0.0262	0.0071	0.0002333	61854068	63776708	17	63776708	17	63776708	*	Y	0.766355	-3.69014
chr17:63779858:G:A	A	G	0.2716	0.0134	0.2284	0.3015	0.0087	0.0107	0.4191	0	6.581	11	0.8319	440683	39106	401577	chr17	63779858	17	17	63779858	63779858	1	1	0.2716	239379	0.0731	17	63779858	*	rs11657120	R	17	61857218	chr17:61857218	rs11657120	a	g	0.275	-0.0262	0.0071	0.0002333	61857218	63779858	17	63779858	17	63779858	*	R	0.813084	-3.69014
chr17:63781177:G:C	C	G	0.2706	0.0139	0.2271	0.3012	0.0075	0.0107	0.4857	0	6.3	11	0.8526	440683	39106	401577	chr17	63781177	17	17	63781177	63781177	1	1	0.2706	238498	0.0741	17	63781177	*	rs11079511	V	17	61858537	chr17:61858537	rs11079511	c	g	0.2746	-0.0262	0.0071	0.0002333	61858537	63781177	17	63781177	17	63781177	*	V	0.700935	-3.69014
chr17:63781988:C:T	T	C	0.2705	0.0139	0.2267	0.3013	0.0077	0.0107	0.4752	0	6.278	11	0.8542	440683	39106	401577	chr17	63781988	17	17	63781988	63781988	1	1	0.2705	238410	0.0746	17	63781988	*	rs7221143	Y	17	61859348	chr17:61859348	rs7221143	t	c	0.2746	-0.0262	0.0071	0.0002333	61859348	63781988	17	63781988	17	63781988	*	Y	0.719626	-3.69014
chr17:63783923:G:T	T	G	0.2705	0.0139	0.2271	0.3013	0.0073	0.0107	0.4935	0	6.295	11	0.853	440683	39106	401577	chr17	63783923	17	17	63783923	63783923	1	1	0.2705	238410	0.0742	17	63783923	*	rs2016172	K	17	61861283	chr17:61861283	rs2016172	t	g	0.2746	-0.0262	0.0071	0.0002333	61861283	63783923	17	63783923	17	63783923	*	K	0.682243	-3.69014
chr17:63786572:G:A	A	G	0.2715	0.0133	0.2285	0.3011	0.0085	0.0107	0.4299	0	6.515	11	0.8369	440683	39106	401577	chr17	63786572	17	17	63786572	63786572	1	1	0.2715	239291	0.0726	17	63786572	*	rs6504186	R	17	61863932	chr17:61863932	rs6504186	a	g	0.2749	-0.0263	0.0071	0.0002208	61863932	63786572	17	63786572	17	63786572	*	R	0.794393	-3.70423
chr17:63786645:G:T	T	G	0.2714	0.0134	0.2281	0.3011	0.0083	0.0107	0.44	0	6.528	11	0.836	440683	39106	401577	chr17	63786645	17	17	63786645	63786645	1	1	0.2714	239203	0.073	17	63786645	*	rs7225092	K	17	61864005	chr17:61864005	rs7225092	t	g	0.2749	-0.0264	0.0071	0.0002089	61864005	63786645	17	63786645	17	63786645	*	K	0.775701	-3.71831
chr17:63787427:T:C	T	C	0.7295	0.0139	0.699	0.7729	-0.0072	0.0107	0.4999	0	6.317	11	0.8514	440683	39106	401577	chr17	63787427	17	17	63787427	63787427	1	1	0.2705	238410	0.0739	17	63787427	*	rs9747164	Y	17	61864787	chr17:61864787	rs9747164	t	c	0.7254	0.0262	0.0071	0.0002333	61864787	63787427	17	63787427	17	63787427	*	Y	-0.672897	3.69014
chr17:63790427:C:A	A	C	0.2716	0.0133	0.2286	0.3012	0.0083	0.0107	0.4397	0	6.493	11	0.8385	440683	39106	401577	chr17	63790427	17	17	63790427	63790427	1	1	0.2716	239379	0.0726	17	63790427	*	rs7207569	M	17	61867787	chr17:61867787	rs7207569	a	c	0.2749	-0.0263	0.0071	0.0002208	61867787	63790427	17	63790427	17	63790427	*	M	0.775701	-3.70423
chr17:63790576:C:T	T	C	0.2716	0.0133	0.2286	0.3011	0.0082	0.0107	0.4426	0	6.492	11	0.8386	440683	39106	401577	chr17	63790576	17	17	63790576	63790576	1	1	0.2716	239379	0.0725	17	63790576	*	rs7207768	Y	17	61867936	chr17:61867936	rs7207768	t	c	0.2749	-0.0264	0.0071	0.0002089	61867936	63790576	17	63790576	17	63790576	*	Y	0.766355	-3.71831
chr17:63790919:C:T	T	C	0.2715	0.0134	0.2286	0.3011	0.0085	0.0107	0.4277	0	6.534	11	0.8354	440683	39106	401577	chr17	63790919	17	17	63790919	63790919	1	1	0.2715	239291	0.0725	17	63790919	*	rs7222060	Y	17	61868279	chr17:61868279	rs7222060	t	c	0.2749	-0.0263	0.0071	0.0002208	61868279	63790919	17	63790919	17	63790919	*	Y	0.794393	-3.70423
chr17:63792199:C:G	C	G	0.7285	0.0134	0.6989	0.7714	-0.0084	0.0107	0.4342	0	6.549	11	0.8344	440683	39106	401577	chr17	63792199	17	17	63792199	63792199	1	1	0.2715	239291	0.0725	17	63792199	*	rs11659013	S	17	61869559	chr17:61869559	rs11659013	c	g	0.7251	0.0263	0.0071	0.0002208	61869559	63792199	17	63792199	17	63792199	*	S	-0.785047	3.70423
chr17:63793503:A:G	A	G	0.7284	0.0134	0.6987	0.7714	-0.0084	0.0107	0.4334	0	6.492	11	0.8386	440683	39106	401577	chr17	63793503	17	17	63793503	63793503	1	1	0.2716	239379	0.0727	17	63793503	*	rs7214312	R	17	61870863	chr17:61870863	rs7214312	a	g	0.725	0.0264	0.0071	0.0002089	61870863	63793503	17	63793503	17	63793503	*	R	-0.785047	3.71831
chr17:63796555:A:G	A	G	0.73	0.0141	0.699	0.7741	-0.0072	0.0107	0.5	0	6.193	11	0.8602	440683	39106	401577	chr17	63796555	17	17	63796555	63796555	1	1	0.27	237969	0.0751	17	63796555	*	rs11869932	R	17	61873915	chr17:61873915	rs11869932	a	g	0.7255	0.0261	0.0071	0.0002465	61873915	63796555	17	63796555	17	63796555	*	R	-0.672897	3.67606
chr17:63801302:G:A	A	G	0.2705	0.0139	0.2273	0.301	0.0073	0.0107	0.4979	0	6.319	11	0.8512	440683	39106	401577	chr17	63801302	17	17	63801302	63801302	1	1	0.2705	238410	0.0737	17	63801302	*	rs11654651	R	17	61878662	chr17:61878662	rs11654651	a	g	0.2747	-0.0261	0.0071	0.0002465	61878662	63801302	17	63801302	17	63801302	*	R	0.682243	-3.67606
chr17:63805663:A:G	A	G	0.7276	0.0131	0.6989	0.771	-0.0089	0.0107	0.4034	0	6.627	11	0.8284	440683	39106	401577	chr17	63805663	17	17	63805663	63805663	1	1	0.2724	240084	0.0721	17	63805663	*	rs8069687	R	17	61883023	chr17:61883023	rs8069687	a	g	0.725	0.0263	0.0071	0.0002208	61883023	63805663	17	63805663	17	63805663	*	R	-0.831776	3.70423
chr17:63814731:C:T	T	C	0.2764	0.015	0.23	0.3094	0.0078	0.0107	0.4664	0	6.009	11	0.8728	440683	39106	401577	chr17	63814731	17	17	63814731	63814731	1	1	0.2764	243610	0.0794	17	63814731	*	rs11656575	Y	17	61892091	chr17:61892091	rs11656575	t	c	0.2817	-0.0258	0.0071	0.0002904	61892091	63814731	17	63814731	17	63814731	*	Y	0.728972	-3.6338
chr17:63814874:G:A	A	G	0.2782	0.0144	0.2338	0.3094	0.0089	0.0106	0.4045	0	6.216	11	0.8586	440683	39106	401577	chr17	63814874	17	17	63814874	63814874	1	1	0.2782	245196	0.0756	17	63814874	*	rs9902275	R	17	61892234	chr17:61892234	rs9902275	a	g	0.2822	-0.0257	0.0071	0.0003066	61892234	63814874	17	63814874	17	63814874	*	R	0.839623	-3.61972
chr17:63816038:G:A	A	G	0.2774	0.0146	0.2315	0.309	0.0086	0.0106	0.4217	0	6.193	11	0.8602	440683	39106	401577	chr17	63816038	17	17	63816038	63816038	1	1	0.2774	244491	0.0775	17	63816038	*	rs7223966	R	17	61893398	chr17:61893398	rs7223966	a	g	0.2813	-0.0256	0.0071	0.0003236	61893398	63816038	17	63816038	17	63816038	*	R	0.811321	-3.60563
chr17:63824520:G:C	C	G	0.2765	0.015	0.232	0.3094	0.0072	0.0107	0.4974	0	6.204	11	0.8594	440683	39106	401577	chr17	63824520	17	17	63824520	63824520	1	1	0.2765	243698	0.0774	17	63824520	*	rs752621	S	17	61901880	chr17:61901880	rs752621	c	g	0.2818	-0.0257	0.0071	0.0003066	61901880	63824520	17	63824520	17	63824520	*	S	0.672897	-3.61972
chr17:63830956:G:A	A	G	0.2774	0.0145	0.2332	0.3094	0.0082	0.0106	0.4427	0	6.478	11	0.8397	440683	39106	401577	chr17	63830956	17	17	63830956	63830956	1	1	0.2774	244491	0.0762	17	63830956	*	rs7220892	R	17	61908316	chr17:61908316	rs7220892	a	g	0.2821	-0.0258	0.0071	0.0002904	61908316	63830956	17	63830956	17	63830956	*	R	0.773585	-3.6338
chr17:63836261:C:T	T	C	0.2773	0.0145	0.2332	0.3094	0.0077	0.0106	0.4708	0	6.351	11	0.8489	440683	39106	401577	chr17	63836261	17	17	63836261	63836261	1	1	0.2773	244403	0.0762	17	63836261	*	rs7209758	Y	17	61913621	chr17:61913621	rs7209758	t	c	0.2821	-0.0257	0.0071	0.0003066	61913621	63836261	17	63836261	17	63836261	*	Y	0.726415	-3.61972
chr17:63842283:C:T	T	C	0.2762	0.0149	0.2317	0.3092	0.0066	0.0107	0.5336	0	5.983	11	0.8745	440683	39106	401577	chr17	63842283	17	17	63842283	63842283	1	1	0.2762	243433	0.0775	17	63842283	*	rs28463311	Y	17	61919643	chr17:61919643	rs28463311	t	c	0.2817	-0.0255	0.0071	0.0003415	61919643	63842283	17	63842283	17	63842283	*	Y	0.616822	-3.59155
chr17:63846478:G:A	A	G	0.2788	0.0142	0.235	0.3108	0.0083	0.0106	0.4334	0	5.805	11	0.886	440683	39106	401577	chr17	63846478	17	17	63846478	63846478	1	1	0.2788	245725	0.0758	17	63846478	*	rs11658175	R	17	61923838	chr17:61923838	rs11658175	a	g	0.2831	-0.0262	0.0071	0.0002333	61923838	63846478	17	63846478	17	63846478	*	R	0.783019	-3.69014
chr17:63850695:C:A	A	C	0.2789	0.0138	0.2349	0.3108	0.0084	0.0106	0.4283	0	5.735	11	0.8905	440683	39106	401577	chr17	63850695	17	17	63850695	63850695	1	1	0.2789	245813	0.0759	17	63850695	*	rs67018565	M	17	61928055	chr17:61928055	rs67018565	a	c	0.283	-0.0263	0.0071	0.0002208	61928055	63850695	17	63850695	17	63850695	*	M	0.792453	-3.70423
chr17:63852608:A:C	A	C	0.7222	0.0145	0.6893	0.7663	-0.0076	0.0107	0.4769	0	5.323	11	0.9145	440683	39106	401577	chr17	63852608	17	17	63852608	63852608	1	1	0.2778	244843	0.077	17	63852608	*	rs56383601	M	17	61929968	chr17:61929968	rs56383601	a	c	0.7173	0.0262	0.0071	0.0002333	61929968	63852608	17	63852608	17	63852608	*	M	-0.71028	3.69014
chr17:63854189:G:A	A	G	0.2794	0.014	0.2372	0.3108	0.0088	0.0106	0.4093	0	5.452	11	0.9073	440683	39106	401577	chr17	63854189	17	17	63854189	63854189	1	1	0.2794	246254	0.0736	17	63854189	*	rs9904067	R	17	61931549	chr17:61931549	rs9904067	a	g	0.2832	-0.0259	0.0071	0.000275	61931549	63854189	17	63854189	17	63854189	*	R	0.830189	-3.64789
chr17:63857024:G:C	C	G	0.2787	0.014	0.2347	0.3108	0.0084	0.0106	0.4327	0	5.508	11	0.9041	440683	39106	401577	chr17	63857024	17	17	63857024	63857024	1	1	0.2787	245637	0.0761	17	63857024	*	rs9899491	S	17	61934384	chr17:61934384	rs9899491	c	g	0.283	-0.0262	0.0071	0.0002333	61934384	63857024	17	63857024	17	63857024	*	S	0.792453	-3.69014
chr17:63857304:G:A	A	G	0.2778	0.0145	0.2337	0.3107	0.0072	0.0107	0.4971	0	5.228	11	0.9196	440683	39106	401577	chr17	63857304	17	17	63857304	63857304	1	1	0.2778	244843	0.077	17	63857304	*	rs72848797	R	17	61934664	chr17:61934664	rs72848797	a	g	0.2827	-0.026	0.0071	0.0002604	61934664	63857304	17	63857304	17	63857304	*	R	0.672897	-3.66197
chr17:63858787:C:T	T	C	0.2789	0.0141	0.2354	0.3107	0.0086	0.0106	0.4191	0	5.464	11	0.9066	440683	39106	401577	chr17	63858787	17	17	63858787	63858787	1	1	0.2789	245813	0.0753	17	63858787	*	rs9914206	Y	17	61936147	chr17:61936147	rs9914206	t	c	0.283	-0.0262	0.0071	0.0002333	61936147	63858787	17	63858787	17	63858787	*	Y	0.811321	-3.69014
chr17:63861654:A:G	A	G	0.7204	0.0134	0.6913	0.7606	-0.0096	0.0106	0.3678	0	5.517	11	0.9035	440683	39106	401577	chr17	63861654	17	17	63861654	63861654	1	1	0.2796	246430	0.0693	17	63861654	*	rs2854223	R	17	61939014	chr17:61939014	rs2854223	a	g	0.7189	0.0258	0.0071	0.0002904	61939014	63861654	17	63861654	17	63861654	*	R	-0.90566	3.6338
chr17:63861654:A:G	A	G	0.7204	0.0134	0.6913	0.7606	-0.0096	0.0106	0.3678	0	5.517	11	0.9035	440683	39106	401577	chr17	63861654	17	17	63861654	63861654	1	1	0.2796	246430	0.0693	17	63861654	*	rs879399560	Y	17	61939014	chr17:61939014	rs2854223	a	g	0.7189	0.0258	0.0071	0.0002904	61939014	63861654	17	63861654	17	63861654	*	Y	-0.90566	3.6338
chr17:63861655:C:T	T	C	0.2796	0.0134	0.2395	0.3087	0.0095	0.0106	0.3698	0	5.492	11	0.905	440683	39106	401577	chr17	63861655	17	17	63861655	63861655	1	1	0.2796	246430	0.0692	17	63861655	*	rs2854222	Y	17	61939015	chr17:61939015	rs2854222	t	c	0.281	-0.0258	0.0071	0.0002904	61939015	63861655	17	63861655	17	63861655	*	Y	0.896226	-3.6338
chr17:63861877:C:T	T	C	0.2788	0.014	0.2354	0.3107	0.0089	0.0106	0.4035	0	5.484	11	0.9055	440683	39106	401577	chr17	63861877	17	17	63861877	63861877	1	1	0.2788	245725	0.0753	17	63861877	*	rs28655477	Y	17	61939237	chr17:61939237	rs28655477	t	c	0.283	-0.0261	0.0071	0.0002465	61939237	63861877	17	63861877	17	63861877	*	Y	0.839623	-3.67606
chr17:63865322:C:T	T	C	0.2777	0.0145	0.2337	0.3105	0.0076	0.0107	0.4775	0	5.217	11	0.9202	440683	39106	401577	chr17	63865322	17	17	63865322	63865322	1	1	0.2777	244755	0.0768	17	63865322	*	rs2854219	Y	17	61942682	chr17:61942682	rs2854219	t	c	0.2827	-0.026	0.0071	0.0002604	61942682	63865322	17	63865322	17	63865322	*	Y	0.71028	-3.66197
chr17:63865580:A:G	A	G	0.7224	0.0145	0.6896	0.7663	-0.0075	0.0107	0.4844	0	5.111	11	0.9257	440683	39106	401577	chr17	63865580	17	17	63865580	63865580	1	1	0.2776	244667	0.0767	17	63865580	*	rs2854218	R	17	61942940	chr17:61942940	rs2854218	a	g	0.7173	0.0261	0.0071	0.0002465	61942940	63865580	17	63865580	17	63865580	*	R	-0.700935	3.67606
chr17:63867564:A:G	A	G	0.7215	0.0142	0.6894	0.7641	-0.0079	0.0106	0.4561	0	5.028	11	0.9298	440683	39106	401577	chr17	63867564	17	17	63867564	63867564	1	1	0.2785	245460	0.0747	17	63867564	*	rs2665826	R	17	61944924	chr17:61944924	rs2665826	a	g	0.7173	0.0253	0.0071	0.0003802	61944924	63867564	17	63867564	17	63867564	*	R	-0.745283	3.56338
chr17:63887683:T:C	T	C	0.7628	0.0196	0.7291	0.809	-0.0062	0.0112	0.58	0	6.965	11	0.8019	440683	39106	401577	chr17	63887683	17	17	63887683	63887683	1	1	0.2372	209060	0.0799	17	63887683	*	rs2727301	Y	17	61965043	chr17:61965043	rs2727301	t	c	0.7539	0.0321	0.0074	1.574e-05	61965043	63887683	17	63887683	17	63887683	*	Y	-0.553571	4.33784
chr17:63889105:C:G	C	G	0.7354	0.0138	0.7017	0.7738	-0.0047	0.0109	0.6624	0	7.068	11	0.7936	440683	39106	401577	chr17	63889105	17	17	63889105	63889105	1	1	0.2646	233209	0.0721	17	63889105	*	rs2665838	B	17	61966465	chr17:61966465	rs2665838	c	g	0.7306	0.0266	0.0072	0.0002315	61966465	63889105	17	63889105	17	63889105	*	B	-0.431193	3.69444
chr17:63891439:G:C	C	G	0.0569	0.0058	0.0481	0.0724	0.0258	0.0212	0.2239	0	5.448	11	0.9076	440683	39106	401577	chr17	63891439	17	17	63891439	63891439	1	1	0.0569	50149.7	0.0243	17	63891439	*	rs72851146	S	17	61968799	chr17:61968799	rs72851146	c	g	0.0596	-0.0503	0.0141	0.0003729	61968799	63891439	17	63891439	17	63891439	*	S	1.21698	-3.56738
chr17:64036873:T:C	T	C	0.9438	0.0038	0.9328	0.9577	0.0151	0.0218	0.488	0	10.948	11	0.4476	440683	39106	401577	chr17	64036873	17	17	64036873	64036873	1	1	0.0562	49532.8	0.0249	17	64036873	*	rs149728963	Y	17	62114233	chr17:62114233	rs149728963	t	c	0.9452	-0.0633	0.0144	1.182e-05	62114233	64036873	17	64036873	17	64036873	*	Y	0.692661	-4.39583
chr17:64039089:G:A	A	G	0.8255	0.0148	0.7384	0.85	-0.0048	0.0133	0.7169	1.3	11.147	11	0.431	440683	39106	401577	chr17	64039089	17	17	64039089	64039089	1	1	0.1745	153798	0.1116	17	64039089	*	rs2331413	R	17	62116449	chr17:62116449	rs2331413	a	g	0.8421	-0.0391	0.0088	8.76e-06	62116449	64039089	17	64039089	17	64039089	*	R	-0.360902	-4.44318
chr17:64040373:T:C	T	C	0.8452	0.0047	0.8359	0.8533	-0.0033	0.0134	0.8081	0	7.896	11	0.7226	440683	39106	401577	chr17	64040373	17	17	64040373	64040373	1	1	0.1548	136435	0.0174	17	64040373	*	rs3803813	Y	17	62117733	chr17:62117733	rs3803813	t	c	0.8428	-0.039	0.0088	9.236e-06	62117733	64040373	17	64040373	17	64040373	*	Y	-0.246269	-4.43182
chr17:64042195:C:T	T	C	0.8215	0.0128	0.739	0.8461	-0.0037	0.0133	0.783	3.7	11.428	11	0.4082	440683	39106	401577	chr17	64042195	17	17	64042195	64042195	1	1	0.1785	157324	0.1071	17	64042195	*	rs196904	Y	17	62119555	chr17:62119555	rs196904	t	c	0.8422	-0.0399	0.0088	5.715e-06	62119555	64042195	17	64042195	17	64042195	*	Y	-0.278195	-4.53409
chr17:64042685:A:G	A	G	0.2659	0.0167	0.2251	0.3261	0.0025	0.0113	0.8223	0	9.19	11	0.6044	440683	39106	401577	chr17	64042685	17	17	64042685	64042685	1	1	0.2659	234355	0.101	17	64042685	*	rs196907	R	17	62120045	chr17:62120045	rs196907	a	g	0.2397	0.0273	0.0075	0.000293	62120045	64042685	17	64042685	17	64042685	*	R	0.221239	3.64
chr17:64043209:C:T	T	C	0.2431	0.0098	0.2139	0.2594	0.0038	0.0114	0.7391	0	8.256	11	0.6902	440683	39106	401577	chr17	64043209	17	17	64043209	64043209	1	1	0.2431	214260	0.0455	17	64043209	*	rs16947383	Y	17	62120569	chr17:62120569	rs16947383	t	c	0.2397	0.0273	0.0075	0.000293	62120569	64043209	17	64043209	17	64043209	*	Y	0.333333	3.64
chr17:64044120:T:C	T	C	0.2647	0.0171	0.2208	0.327	0.0045	0.0113	0.6908	0	9.308	11	0.5935	440683	39106	401577	chr17	64044120	17	17	64044120	64044120	1	1	0.2647	233298	0.1062	17	64044120	*	rs196912	Y	17	62121480	chr17:62121480	rs196912	t	c	0.24	0.0263	0.0075	0.0004853	62121480	64044120	17	64044120	17	64044120	*	Y	0.39823	3.50667
chr17:64044427:G:T	T	G	0.1541	0.0041	0.1462	0.1635	0.0041	0.0135	0.7597	0	8.636	11	0.6555	440683	39106	401577	chr17	64044427	17	17	64044427	64044427	1	1	0.1541	135819	0.0173	17	64044427	*	rs74787440	K	17	62121787	chr17:62121787	rs74787440	t	g	0.1568	0.0397	0.0088	6.364e-06	62121787	64044427	17	64044427	17	64044427	*	K	0.303704	4.51136
chr17:64045091:A:G	A	G	0.0547	0.0127	0.0255	0.0802	0.023	0.0275	0.4032	0	7.04	10	0.7217	434212	38741	395471	chr17	64045091	17	17	64045091	64045091	0.990666	0.984795	0.0547	47502.8	0.0547	17	64045091	*	rs196916	R	17	62122451	chr17:62122451	rs196916	a	g	0.0295	0.0861	0.0201	1.844e-05	62122451	64045091	17	64045091	17	64045091	*	R	0.836364	4.28358
chr17:64049624:C:T	T	C	0.7322	0.0167	0.6716	0.7743	-0.0035	0.0113	0.7596	0	9.126	11	0.6102	440683	39106	401577	chr17	64049624	17	17	64049624	64049624	1	1	0.2678	236030	0.1027	17	64049624	*	rs77684	Y	17	62126984	chr17:62126984	rs77684	t	c	0.7589	-0.0271	0.0074	0.0002669	62126984	64049624	17	64049624	17	64049624	*	Y	-0.309735	-3.66216
chr17:64054970:G:A	A	G	0.1552	0.0037	0.1473	0.1639	0.0035	0.0134	0.7936	0	8.713	11	0.6484	440683	39106	401577	chr17	64054970	17	17	64054970	64054970	1	1	0.1552	136788	0.0166	17	64054970	*	rs4968607	R	17	62132330	chr17:62132330	rs4968607	a	g	0.1571	0.0388	0.0087	8.016e-06	62132330	64054970	17	64054970	17	64054970	*	R	0.261194	4.45977
chr17:64056696:G:A	A	G	0.7303	0.0157	0.6664	0.7733	-0.0031	0.0112	0.7803	0	7.807	11	0.7305	440683	39106	401577	chr17	64056696	17	17	64056696	64056696	1	1	0.2697	237704	0.1069	17	64056696	*	rs196933	R	17	62134056	chr17:62134056	rs196933	a	g	0.7523	-0.0276	0.0074	0.000205	62134056	64056696	17	64056696	17	64056696	*	R	-0.276786	-3.72973
chr17:64058869:T:C	T	C	0.7468	0.0104	0.7286	0.7785	-0.0042	0.0112	0.7038	0	6.805	11	0.8147	440683	39106	401577	chr17	64058869	17	17	64058869	64058869	1	1	0.2532	223162	0.0499	17	64058869	*	rs3785562	Y	17	62136229	chr17:62136229	rs3785562	t	c	0.7526	-0.0272	0.0074	0.0002533	62136229	64058869	17	64058869	17	64058869	*	Y	-0.375	-3.67568
chr17:64058886:C:T	T	C	0.1554	0.0036	0.1475	0.1647	0.0034	0.0134	0.8021	0	8.773	11	0.6428	440683	39106	401577	chr17	64058886	17	17	64058886	64058886	1	1	0.1554	136964	0.0172	17	64058886	*	rs3785561	Y	17	62136246	chr17:62136246	rs3785561	t	c	0.1575	0.0386	0.0087	8.924e-06	62136246	64058886	17	64058886	17	64058886	*	Y	0.253731	4.43678
chr17:64062227:C:T	T	C	0.058	0.0052	0.0428	0.0742	-0.015	0.0214	0.4839	0	9.416	11	0.5836	440683	39106	401577	chr17	64062227	17	17	64062227	64062227	1	1	0.058	51119.2	0.0314	17	64062227	*	rs117628324	Y	17	62139587	chr17:62139587	rs117628324	t	c	0.0562	0.065	0.0141	4.254e-06	62139587	64062227	17	64062227	17	64062227	*	Y	-0.700935	4.60993
chr17:64066473:T:G	T	G	0.2617	0.0143	0.2247	0.3273	0.0037	0.0113	0.7443	0	9.39	11	0.586	440683	39106	401577	chr17	64066473	17	17	64066473	64066473	1	1	0.2617	230653	0.1026	17	64066473	*	rs107403	K	17	62143833	chr17:62143833	rs107403	t	g	0.24	0.0268	0.0074	0.000312	62143833	64066473	17	64066473	17	64066473	*	K	0.327434	3.62162
chr17:64066984:C:A	A	C	0.1548	0.0036	0.1465	0.1637	0.0033	0.0134	0.806	0	8.573	11	0.6613	440683	39106	401577	chr17	64066984	17	17	64066984	64066984	1	1	0.1548	136435	0.0172	17	64066984	*	rs16947425	M	17	62144344	chr17:62144344	rs16947425	a	c	0.157	0.0393	0.0087	6.118e-06	62144344	64066984	17	64066984	17	64066984	*	M	0.246269	4.51724
chr17:64067978:C:T	T	C	0.1549	0.0037	0.1466	0.1637	0.0033	0.0134	0.804	0	8.551	11	0.6633	440683	39106	401577	chr17	64067978	17	17	64067978	64067978	1	1	0.1549	136524	0.0171	17	64067978	*	rs16947430	Y	17	62145338	chr17:62145338	rs16947430	t	c	0.157	0.0392	0.0087	6.459e-06	62145338	64067978	17	64067978	17	64067978	*	Y	0.246269	4.50575
chr17:64068368:A:G	A	G	0.2616	0.0142	0.2247	0.3274	0.0033	0.0113	0.7676	0	9.436	11	0.5818	440683	39106	401577	chr17	64068368	17	17	64068368	64068368	1	1	0.2616	230565	0.1027	17	64068368	*	rs196940	R	17	62145728	chr17:62145728	rs196940	a	g	0.24	0.0271	0.0075	0.0003246	62145728	64068368	17	64068368	17	64068368	*	R	0.292035	3.61333
chr17:64069138:G:T	T	G	0.1544	0.0035	0.146	0.1697	0.0027	0.0134	0.8404	0	8.354	11	0.6813	440683	39106	401577	chr17	64069138	17	17	64069138	64069138	1	1	0.1544	136083	0.0237	17	64069138	*	rs16947438	K	17	62146498	chr17:62146498	rs16947438	t	g	0.157	0.0388	0.0088	1.026e-05	62146498	64069138	17	64069138	17	64069138	*	K	0.201493	4.40909
chr17:64069444:G:A	A	G	0.1552	0.0038	0.147	0.1699	0.0031	0.0134	0.8194	0	8.912	11	0.63	440683	39106	401577	chr17	64069444	17	17	64069444	64069444	1	1	0.1552	136788	0.0229	17	64069444	*	rs16947446	R	17	62146804	chr17:62146804	rs16947446	a	g	0.1571	0.0393	0.0088	7.879e-06	62146804	64069444	17	64069444	17	64069444	*	R	0.231343	4.46591
chr17:64069832:G:C	C	G	0.7335	0.0138	0.6701	0.7699	-0.002	0.0112	0.8555	0	8.218	11	0.6936	440683	39106	401577	chr17	64069832	17	17	64069832	64069832	1	1	0.2665	234884	0.0998	17	64069832	*	rs196941	S	17	62147192	chr17:62147192	rs196941	c	g	0.7541	-0.0282	0.0074	0.0001486	62147192	64069832	17	64069832	17	64069832	*	S	-0.178571	-3.81081
chr17:64075871:G:C	C	G	0.1555	0.0039	0.1477	0.1646	0.0033	0.0134	0.8075	0	9.129	11	0.61	440683	39106	401577	chr17	64075871	17	17	64075871	64075871	1	1	0.1555	137052	0.0169	17	64075871	*	rs2077041	V	17	62153231	chr17:62153231	rs2077041	c	g	0.1574	0.0397	0.0088	6.364e-06	62153231	64075871	17	64075871	17	64075871	*	V	0.246269	4.51136
chr17:64078297:A:C	A	C	0.2613	0.0144	0.2234	0.3267	0.0035	0.0113	0.7581	0	9.482	11	0.5775	440683	39106	401577	chr17	64078297	17	17	64078297	64078297	1	1	0.2613	230301	0.1033	17	64078297	*	rs196945	M	17	62155657	chr17:62155657	rs196945	a	c	0.2397	0.0278	0.0074	0.0001843	62155657	64078297	17	64078297	17	64078297	*	M	0.309735	3.75676
chr17:64079947:T:C	T	C	0.2569	0.0143	0.2235	0.3255	0.0028	0.0112	0.8057	0	8.84	11	0.6366	440683	39106	401577	chr17	64079947	17	17	64079947	64079947	1	1	0.2569	226423	0.102	17	64079947	*	rs196948	Y	17	62157307	chr17:62157307	rs196948	t	c	0.2396	0.0277	0.0074	0.0001944	62157307	64079947	17	64079947	17	64079947	*	Y	0.25	3.74324
chr17:64080652:T:C	T	C	0.2612	0.0144	0.2234	0.3266	0.0035	0.0113	0.754	0	9.51	11	0.5749	440683	39106	401577	chr17	64080652	17	17	64080652	64080652	1	1	0.2612	230213	0.1032	17	64080652	*	rs196950	Y	17	62158012	chr17:62158012	rs196950	t	c	0.2399	0.0275	0.0075	0.0002644	62158012	64080652	17	64080652	17	64080652	*	Y	0.309735	3.66667
chr17:64080918:T:C	T	C	0.2596	0.0135	0.2234	0.3264	0.0033	0.0112	0.7684	0	9.422	11	0.583	440683	39106	401577	chr17	64080918	17	17	64080918	64080918	1	1	0.2596	228803	0.103	17	64080918	*	rs196951	Y	17	62158278	chr17:62158278	rs196951	t	c	0.24	0.0277	0.0075	0.0002384	62158278	64080918	17	64080918	17	64080918	*	Y	0.294643	3.69333
chr17:64080940:C:T	T	C	0.7329	0.014	0.6693	0.771	-0.0032	0.0112	0.7762	0	8.176	11	0.6975	440683	39106	401577	chr17	64080940	17	17	64080940	64080940	1	1	0.2671	235413	0.1017	17	64080940	*	rs196952	Y	17	62158300	chr17:62158300	rs196952	t	c	0.7539	-0.0287	0.0074	0.0001131	62158300	64080940	17	64080940	17	64080940	*	Y	-0.285714	-3.87838
chr17:64080959:T:C	T	C	0.2612	0.0143	0.2235	0.3269	0.0036	0.0113	0.747	0	9.599	11	0.5668	440683	39106	401577	chr17	64080959	17	17	64080959	64080959	1	1	0.2612	230213	0.1034	17	64080959	*	rs196953	Y	17	62158319	chr17:62158319	rs196953	t	c	0.24	0.0277	0.0074	0.0001944	62158319	64080959	17	64080959	17	64080959	*	Y	0.318584	3.74324
chr17:64081263:A:G	A	G	0.258	0.014	0.2216	0.3235	0.0017	0.0113	0.8815	0	8.876	11	0.6334	440683	39106	401577	chr17	64081263	17	17	64081263	64081263	1	1	0.258	227392	0.1019	17	64081263	*	rs196954	R	17	62158623	chr17:62158623	rs196954	a	g	0.2386	0.0276	0.0075	0.0002511	62158623	64081263	17	64081263	17	64081263	*	R	0.150442	3.68
chr17:64081356:T:C	T	C	0.2611	0.0143	0.2237	0.3269	0.0036	0.0113	0.7519	0	9.698	11	0.5577	440683	39106	401577	chr17	64081356	17	17	64081356	64081356	1	1	0.2611	230125	0.1032	17	64081356	*	rs196955	Y	17	62158716	chr17:62158716	rs196955	t	c	0.2398	0.0275	0.0075	0.0002644	62158716	64081356	17	64081356	17	64081356	*	Y	0.318584	3.66667
chr17:64082248:C:T	T	C	0.2527	0.0105	0.2196	0.2716	0.0038	0.0111	0.7326	0	7.35	11	0.7701	440683	39106	401577	chr17	64082248	17	17	64082248	64082248	1	1	0.2527	222721	0.052	17	64082248	*	rs1971298	B	17	62159608	chr17:62159608	rs1971298	t	c	0.2461	0.0282	0.0074	0.0001486	62159608	64082248	17	64082248	17	64082248	*	B	0.342342	3.81081
chr17:64082684:T:C	T	C	0.7478	0.0102	0.7283	0.7803	-0.0037	0.0112	0.7431	0	7.488	11	0.7583	440683	39106	401577	chr17	64082684	17	17	64082684	64082684	1	1	0.2522	222281	0.052	17	64082684	*	rs3744284	Y	17	62160044	chr17:62160044	rs3744284	t	c	0.7537	-0.0282	0.0074	0.0001486	62160044	64082684	17	64082684	17	64082684	*	Y	-0.330357	-3.81081
chr17:64082771:G:C	C	G	0.155	0.004	0.1462	0.1659	0.0026	0.0134	0.846	0	8.277	11	0.6883	440683	39106	401577	chr17	64082771	17	17	64082771	64082771	1	1	0.155	136612	0.0197	17	64082771	*	rs3744283	S	17	62160131	chr17:62160131	rs3744283	c	g	0.1575	0.0389	0.0087	7.596e-06	62160131	64082771	17	64082771	17	64082771	*	S	0.19403	4.47126
chr17:64083022:C:A	A	C	0.2507	0.0096	0.2182	0.2698	0.0026	0.0112	0.8178	0	7.381	11	0.7675	440683	39106	401577	chr17	64083022	17	17	64083022	64083022	1	1	0.2507	220958	0.0516	17	64083022	*	rs6504199	M	17	62160382	chr17:62160382	rs6504199	a	c	0.2459	0.0284	0.0074	0.0001333	62160382	64083022	17	64083022	17	64083022	*	M	0.232143	3.83784
chr17:64083079:A:G	A	G	0.7477	0.01	0.7283	0.7803	-0.0038	0.0112	0.7361	0	7.45	11	0.7615	440683	39106	401577	chr17	64083079	17	17	64083079	64083079	1	1	0.2523	222369	0.052	17	64083079	*	rs6504200	R	17	62160439	chr17:62160439	rs6504200	a	g	0.7537	-0.0282	0.0074	0.0001486	62160439	64083079	17	64083079	17	64083079	*	R	-0.339286	-3.81081
chr17:64083467:G:A	A	G	0.2511	0.0098	0.2191	0.2699	0.0038	0.0112	0.7365	0	7.172	11	0.785	440683	39106	401577	chr17	64083467	17	17	64083467	64083467	1	1	0.2511	221311	0.0508	17	64083467	*	rs6504201	R	17	62160827	chr17:62160827	rs6504201	a	g	0.2456	0.0284	0.0074	0.0001333	62160827	64083467	17	64083467	17	64083467	*	R	0.339286	3.83784
chr17:64083672:C:G	C	G	0.7488	0.0098	0.7295	0.7808	-0.0041	0.0112	0.7117	0	7.018	11	0.7976	440683	39106	401577	chr17	64083672	17	17	64083672	64083672	1	1	0.2512	221399	0.0513	17	64083672	*	rs8079000	B	17	62161032	chr17:62161032	rs8079000	c	g	0.7544	-0.0284	0.0074	0.0001333	62161032	64083672	17	64083672	17	64083672	*	B	-0.366071	-3.83784
chr17:64084371:A:T	A	T	0.7546	0.0098	0.7351	0.7845	-0.0048	0.0113	0.6702	0	8.675	11	0.6518	440683	39106	401577	chr17	64084371	17	17	64084371	64084371	1	1	0.2454	216287	0.0494	17	64084371	*	rs4968608	W	17	62161731	chr17:62161731	rs4968608	a	t	0.7604	-0.0272	0.0075	0.0003084	62161731	64084371	17	64084371	17	64084371	*	W	-0.424779	-3.62667
chr17:64085044:A:G	A	G	0.7543	0.0098	0.7347	0.7841	-0.0049	0.0113	0.6645	0	8.93	11	0.6284	440683	39106	401577	chr17	64085044	17	17	64085044	64085044	1	1	0.2457	216552	0.0494	17	64085044	*	rs2088033	R	17	62162404	chr17:62162404	rs2088033	a	g	0.7601	-0.027	0.0074	0.0002812	62162404	64085044	17	64085044	17	64085044	*	R	-0.433628	-3.64865
chr17:64085251:G:A	A	G	0.2453	0.0098	0.2151	0.2644	0.0051	0.0113	0.6504	0	8.797	11	0.6406	440683	39106	401577	chr17	64085251	17	17	64085251	64085251	1	1	0.2453	216199	0.0493	17	64085251	*	rs2003093	R	17	62162611	chr17:62162611	rs2003093	a	g	0.2396	0.0272	0.0075	0.0003084	62162611	64085251	17	64085251	17	64085251	*	R	0.451327	3.62667
chr17:64085417:A:G	A	G	0.7559	0.0092	0.7377	0.7856	-0.0042	0.0113	0.7104	0	8.763	11	0.6438	440683	39106	401577	chr17	64085417	17	17	64085417	64085417	1	1	0.2441	215141	0.0479	17	64085417	*	rs2003092	R	17	62162777	chr17:62162777	rs2003092	a	g	0.7606	-0.0275	0.0075	0.0002644	62162777	64085417	17	64085417	17	64085417	*	R	-0.371681	-3.66667
chr17:64085655:C:T	T	C	0.246	0.0098	0.2146	0.2631	0.0046	0.0112	0.6855	0	8.888	11	0.6323	440683	39106	401577	chr17	64085655	17	17	64085655	64085655	1	1	0.246	216816	0.0485	17	64085655	*	rs880069	Y	17	62163015	chr17:62163015	rs880069	t	c	0.2398	0.0275	0.0075	0.0002644	62163015	64085655	17	64085655	17	64085655	*	Y	0.410714	3.66667
chr17:64085771:G:C	C	G	0.2449	0.0099	0.2143	0.2625	0.0038	0.0113	0.7336	0	8.867	11	0.6341	440683	39106	401577	chr17	64085771	17	17	64085771	64085771	1	1	0.2449	215847	0.0482	17	64085771	*	rs8075137	S	17	62163131	chr17:62163131	rs8075137	c	g	0.2395	0.0276	0.0075	0.0002511	62163131	64085771	17	64085771	17	64085771	*	S	0.336283	3.68
chr17:64100231:T:C	T	C	0.9309	0.0074	0.9109	0.9504	0.0015	0.0195	0.9385	0	10.362	11	0.4981	440683	39106	401577	chr17	64100231	17	17	64100231	64100231	1	1	0.0691	60902.4	0.0395	17	64100231	*	rs11654583	Y	17	62177591	chr17:62177591	rs11654583	t	c	0.9342	-0.0613	0.0132	3.375e-06	62177591	64100231	17	64100231	17	64100231	*	Y	0.0769231	-4.64394
chr17:64102712:T:C	T	C	0.9915	0.0013	0.9888	0.9946	0.0207	0.0568	0.7157	0	8.412	9	0.4932	439171	38674	400497	chr17	64102712	17	17	64102712	64102712	0.988953	0.997311	0.0085	7465.91	0.0058	17	64102712	*	rs151007382	Y	17	62180072	chr17:62180072	rs151007382	t	c	0.9909	-0.1419	0.0361	8.554e-05	62180072	64102712	17	64102712	17	64102712	*	Y	0.364437	-3.93075
chr17:64102898:G:A	A	G	0.0596	0.0081	0.0421	0.0809	-0.0154	0.0211	0.4641	0	8.919	11	0.6293	440683	39106	401577	chr17	64102898	17	17	64102898	64102898	1	1	0.0596	52529.4	0.0388	17	64102898	*	rs73992930	R	17	62180258	chr17:62180258	rs73992930	a	g	0.0547	0.0624	0.0148	2.371e-05	62180258	64102898	17	64102898	17	64102898	*	R	-0.729858	4.21622
chr17:64103948:A:C	A	C	0.7478	0.0104	0.7284	0.7828	-0.003	0.0111	0.7849	0	9.238	11	0.6	440683	39106	401577	chr17	64103948	17	17	64103948	64103948	1	1	0.2522	222281	0.0544	17	64103948	*	rs8076809	M	17	62181308	chr17:62181308	rs8076809	a	c	0.7531	-0.0266	0.0074	0.0003459	62181308	64103948	17	64103948	17	64103948	*	M	-0.27027	-3.59459
chr17:64104630:T:C	T	C	0.8667	0.012	0.8454	0.8974	0.0029	0.0143	0.8419	0	9.641	11	0.563	440683	39106	401577	chr17	64104630	17	17	64104630	64104630	1	1	0.1333	117486	0.052	17	64104630	*	rs57891429	Y	17	62181990	chr17:62181990	rs57891429	t	c	0.8741	-0.0521	0.0097	8.769e-08	62181990	64104630	17	64104630	17	64104630	*	Y	0.202797	-5.37113
chr17:64106487:T:C	T	C	0.9405	0.0081	0.9188	0.9568	0.0157	0.0211	0.4562	0	8.938	11	0.6276	440683	39106	401577	chr17	64106487	17	17	64106487	64106487	1	1	0.0595	52441.3	0.038	17	64106487	*	rs58451379	Y	17	62183847	chr17:62183847	rs58451379	t	c	0.9463	-0.0698	0.0144	1.36e-06	62183847	64106487	17	64106487	17	64106487	*	Y	0.744076	-4.84722
chr17:64108543:G:C	C	G	0.1152	0.0092	0.0928	0.1304	-0.0014	0.0153	0.9295	6.2	11.727	11	0.3845	440683	39106	401577	chr17	64108543	17	17	64108543	64108543	1	1	0.1152	101533	0.0376	17	64108543	*	rs6504202	S	17	62185903	chr17:62185903	rs6504202	c	g	0.1096	0.0498	0.0104	1.552e-06	62185903	64108543	17	64108543	17	64108543	*	S	-0.0915033	4.78846
chr17:64117945:C:G	C	G	0.9403	0.008	0.9183	0.9566	0.0137	0.021	0.515	0	8.914	11	0.6298	440683	39106	401577	chr17	64117945	17	17	64117945	64117945	1	1	0.0597	52617.6	0.0383	17	64117945	*	rs7209842	S	17	62195305	chr17:62195305	rs7209842	c	g	0.9462	-0.0695	0.0144	1.509e-06	62195305	64117945	17	64117945	17	64117945	*	S	0.652381	-4.82639
chr17:64119238:G:A	A	G	0.0715	0.009	0.0524	0.0973	-0.008	0.0193	0.6797	0	10.734	11	0.4658	440683	39106	401577	chr17	64119238	17	17	64119238	64119238	1	1	0.0715	63017.7	0.0449	17	64119238	*	rs57187716	D	17	62196598	chr17:62196598	rs57187716	a	g	0.0663	0.0638	0.0131	1.089e-06	62196598	64119238	17	64119238	17	64119238	*	D	-0.414508	4.87023
chr17:64121776:T:C	T	C	0.8556	0.0122	0.8312	0.8843	0.0018	0.0139	0.8954	6.9	11.81	11	0.3781	440683	39106	401577	chr17	64121776	17	17	64121776	64121776	1	1	0.1444	127269	0.0531	17	64121776	*	rs10853047	Y	17	62199136	chr17:62199136	rs10853047	t	c	0.8627	-0.0519	0.0094	3.636e-08	62199136	64121776	17	64121776	17	64121776	*	Y	0.129496	-5.52128
chr17:64122590:T:C	T	C	0.7629	0.0149	0.736	0.8125	-0.003	0.0114	0.7924	30.1	15.732	11	0.1514	440683	39106	401577	chr17	64122590	17	17	64122590	64122590	1	1	0.2371	208972	0.0765	17	64122590	*	rs9911085	H	17	62199950	chr17:62199950	rs9911085	t	c	0.7762	-0.0344	0.0077	9.001e-06	62199950	64122590	17	64122590	17	64122590	*	H	-0.263158	-4.46753
chr17:64124014:T:C	T	C	0.9287	0.0088	0.9018	0.9482	0.0099	0.0193	0.6079	0	9.619	11	0.5649	440683	39106	401577	chr17	64124014	17	17	64124014	64124014	1	1	0.0713	62841.4	0.0464	17	64124014	*	rs11655898	Y	17	62201374	chr17:62201374	rs11655898	t	c	0.9346	-0.0657	0.0133	7.777e-07	62201374	64124014	17	64124014	17	64124014	*	Y	0.512953	-4.93985
chr17:64124503:T:C	T	C	0.9287	0.0088	0.9018	0.9481	0.0114	0.0193	0.555	0	9.123	11	0.6105	440683	39106	401577	chr17	64124503	17	17	64124503	64124503	1	1	0.0713	62841.4	0.0463	17	64124503	*	rs112450872	Y	17	62201863	chr17:62201863	rs112450872	t	c	0.9347	-0.0655	0.0133	8.4e-07	62201863	64124503	17	64124503	17	64124503	*	Y	0.590674	-4.92481
chr17:64125111:G:A	A	G	0.047	0.0058	0.0326	0.0569	-0.0151	0.0237	0.5258	0	4.97	11	0.9326	440683	39106	401577	chr17	64125111	17	17	64125111	64125111	1	1	0.047	41424.2	0.0243	17	64125111	*	rs7219767	R	17	62202471	chr17:62202471	rs7219767	a	g	0.0465	0.0606	0.0159	0.0001402	62202471	64125111	17	64125111	17	64125111	*	R	-0.637131	3.81132
chr17:64125329:T:C	T	C	0.8495	0.0135	0.8198	0.8841	0.0001	0.0138	0.9919	0	9.39	11	0.586	440683	39106	401577	chr17	64125329	17	17	64125329	64125329	1	1	0.1505	132646	0.0643	17	64125329	*	rs58642235	Y	17	62202689	chr17:62202689	rs58642235	t	c	0.8612	-0.0566	0.0094	1.896e-09	62202689	64125329	17	64125329	17	64125329	*	Y	0.00724638	-6.02128
chr17:64125699:G:A	A	G	0.0708	0.0086	0.052	0.0983	-0.0065	0.0194	0.7374	0	9.129	11	0.61	440683	39106	401577	chr17	64125699	17	17	64125699	64125699	1	1	0.0708	62400.7	0.0463	17	64125699	*	rs57767539	R	17	62203059	chr17:62203059	rs57767539	a	g	0.0654	0.065	0.0133	1.017e-06	62203059	64125699	17	64125699	17	64125699	*	R	-0.335052	4.88722
chr17:64125768:C:T	T	C	0.1503	0.0136	0.1156	0.1802	0.0014	0.0139	0.9192	0	9.551	11	0.5712	440683	39106	401577	chr17	64125768	17	17	64125768	64125768	1	1	0.1503	132469	0.0646	17	64125768	*	rs57676627	Y	17	62203128	chr17:62203128	rs57676627	t	c	0.1388	0.0565	0.0094	2.024e-09	62203128	64125768	17	64125768	17	64125768	*	Y	0.100719	6.01064
chr17:64125901:G:A	A	G	0.0459	0.0055	0.0321	0.0554	-0.0147	0.024	0.5394	0	4.828	11	0.9392	440683	39106	401577	chr17	64125901	17	17	64125901	64125901	1	1	0.0459	40454.7	0.0233	17	64125901	*	rs75992219	R	17	62203261	chr17:62203261	rs75992219	a	g	0.0462	0.0589	0.0159	0.0002148	62203261	64125901	17	64125901	17	64125901	*	R	-0.6125	3.7044
chr17:64125944:C:T	T	C	0.1503	0.0136	0.1155	0.1802	0.0012	0.0139	0.9293	0	9.597	11	0.567	440683	39106	401577	chr17	64125944	17	17	64125944	64125944	1	1	0.1503	132469	0.0647	17	64125944	*	rs60276348	Y	17	62203304	chr17:62203304	rs60276348	t	c	0.1388	0.0566	0.0094	1.896e-09	62203304	64125944	17	64125944	17	64125944	*	Y	0.0863309	6.02128
chr17:64126789:T:C	T	C	0.9543	0.0056	0.9446	0.968	0.014	0.024	0.5593	0	4.868	11	0.9374	440683	39106	401577	chr17	64126789	17	17	64126789	64126789	1	1	0.0457	40278.4	0.0234	17	64126789	*	rs61659349	Y	17	62204149	chr17:62204149	rs61659349	t	c	0.9538	-0.0578	0.0159	0.0002814	62204149	64126789	17	64126789	17	64126789	*	Y	0.583333	-3.63522
chr17:64127200:G:A	A	G	0.0716	0.0087	0.0525	0.1017	-0.009	0.0194	0.6415	0	8.869	11	0.634	440683	39106	401577	chr17	64127200	17	17	64127200	64127200	1	1	0.0716	63105.8	0.0492	17	64127200	*	rs11655020	R	17	62204560	chr17:62204560	rs11655020	a	g	0.0655	0.0656	0.0133	8.082e-07	62204560	64127200	17	64127200	17	64127200	*	R	-0.463918	4.93233
chr17:64128143:C:T	T	C	0.0579	0.0069	0.0428	0.0812	-0.0058	0.0216	0.79	0	7.233	11	0.7799	440683	39106	401577	chr17	64128143	17	17	64128143	64128143	1	1	0.0579	51031.1	0.0384	17	64128143	*	rs58623685	Y	17	62205503	chr17:62205503	rs58623685	t	c	0.0528	0.0711	0.0148	1.464e-06	62205503	64128143	17	64128143	17	64128143	*	Y	-0.268519	4.80405
chr17:64129247:T:A	A	T	0.0455	0.0055	0.0318	0.0553	-0.0133	0.0241	0.5824	0	5.438	11	0.9081	440683	39106	401577	chr17	64129247	17	17	64129247	64129247	1	1	0.0455	40102.2	0.0235	17	64129247	*	rs61044233	W	17	62206607	chr17:62206607	rs61044233	a	t	0.0459	0.0596	0.016	0.0001988	62206607	64129247	17	64129247	17	64129247	*	W	-0.551867	3.725
chr17:64131885:C:A	A	C	0.0709	0.0083	0.0524	0.0985	-0.0069	0.0196	0.7243	0	9.769	11	0.5513	440683	39106	401577	chr17	64131885	17	17	64131885	64131885	1	1	0.0709	62488.8	0.0461	17	64131885	*	rs11654433	V	17	62209245	chr17:62209245	rs11654433	a	c	0.0649	0.0648	0.0134	1.331e-06	62209245	64131885	17	64131885	17	64131885	*	V	-0.352041	4.83582
chr17:64156659:C:T	T	C	0.0518	0.0055	0.0365	0.0719	-0.0112	0.0219	0.6084	0	7.289	11	0.7752	440683	39106	401577	chr17	64156659	17	17	64156659	64156659	1	1	0.0518	45654.8	0.0354	17	64156659	*	rs11654712	B	17	62234019	chr17:62234019	rs11654712	t	c	0.0478	0.0609	0.0152	6.037e-05	62234019	64156659	17	64156659	17	64156659	*	B	-0.511416	4.00658
chr17:64161646:G:T	T	G	0.0523	0.0057	0.0368	0.0744	-0.0078	0.0218	0.7188	0	6.796	11	0.8153	440683	39106	401577	chr17	64161646	17	17	64161646	64161646	1	1	0.0523	46095.4	0.0376	17	64161646	*	rs28488856	K	17	62239006	chr17:62239006	rs28488856	t	g	0.0478	0.0608	0.0152	6.207e-05	62239006	64161646	17	64161646	17	64161646	*	K	-0.357798	4
chr17:64167484:A:G	A	G	0.9472	0.0059	0.9256	0.963	0.0087	0.0217	0.6878	0	6.874	11	0.8092	440683	39106	401577	chr17	64167484	17	17	64167484	64167484	1	1	0.0528	46536.1	0.0374	17	64167484	*	rs9901723	R	17	62244844	chr17:62244844	rs9901723	a	g	0.952	-0.0605	0.0152	6.747e-05	62244844	64167484	17	64167484	17	64167484	*	R	0.400922	-3.98026
chr17:64168200:A:G	A	G	0.9472	0.006	0.9258	0.9632	0.0077	0.0216	0.7226	0	7.22	11	0.781	440683	39106	401577	chr17	64168200	17	17	64168200	64168200	1	1	0.0528	46536.1	0.0374	17	64168200	*	rs9908831	R	17	62245560	chr17:62245560	rs9908831	a	g	0.9521	-0.06	0.0152	7.747e-05	62245560	64168200	17	64168200	17	64168200	*	R	0.356481	-3.94737
chr17:64199685:C:T	T	C	0.0506	0.005	0.0348	0.0677	-0.005	0.0224	0.8227	0	10.169	11	0.5153	440683	39106	401577	chr17	64199685	17	17	64199685	64199685	1	1	0.0506	44597.1	0.0329	17	64199685	*	rs73328128	Y	17	62277045	chr17:62277045	rs73328128	t	c	0.0467	0.0666	0.0155	1.724e-05	62277045	64199685	17	64199685	17	64199685	*	Y	-0.223214	4.29677
chr17:64225369:C:T	T	C	0.0331	0.0024	0.0261	0.0482	0.0144	0.0276	0.6011	2.7	11.304	11	0.4182	440683	39106	401577	chr17	64225369	17	17	64225369	64225369	1	1	0.0331	29173.2	0.0221	17	64225369	*	rs147081309	Y	17	62302729	chr17:62302729	rs147081309	t	c	0.0335	0.0739	0.0183	5.502e-05	62302729	64225369	17	64225369	17	64225369	*	Y	0.521739	4.03825
chr17:64269970:C:T	T	C	0.6263	0.0313	0.5256	0.6904	0.0052	0.0101	0.6055	29.5	15.597	11	0.1568	440683	39106	401577	chr17	64269970	17	17	64269970	64269970	1	1	0.3737	329366	0.1648	17	64269970	*	rs1474398	Y	17	62347330	chr17:62347330	rs1474398	t	c	0.6155	0.0239	0.0066	0.0002909	62347330	64269970	17	64269970	17	64269970	*	Y	0.514851	3.62121
chr17:64286618:A:G	A	G	0.9514	0.0043	0.9376	0.9648	0.0182	0.0228	0.4252	0	10.847	11	0.4562	440683	39106	401577	chr17	64286618	17	17	64286618	64286618	1	1	0.0486	42834.4	0.0272	17	64286618	*	rs13342079	R	17	62363978	chr17:62363978	rs13342079	a	g	0.9543	-0.0571	0.0158	0.0003043	62363978	64286618	17	64286618	17	64286618	*	R	0.798246	-3.61392
chr17:64660372:C:T	T	C	0.037	0.0072	0.0269	0.0504	-0.0432	0.0284	0.1284	33	14.921	10	0.135	434212	38741	395471	chr17	64660372	17	17	64660372	64660372	0.990666	0.984795	0.037	32131.7	0.0235	17	64660372	*	rs78699916	Y	17	62656490	chr17:62656490	rs78699916	t	c	0.0315	0.0789	0.0207	0.0001413	62656490	64660372	17	64660372	17	64660372	*	Y	-1.52113	3.81159
chr17:67372783:T:G	T	G	0.6368	0.0228	0.5877	0.6905	0.0098	0.01	0.3306	0	5.276	11	0.9171	440683	39106	401577	chr17	67372783	17	17	67372783	67372783	1	1	0.3632	320112	0.1028	17	67372783	*	rs12450700	K	17	65368899	chr17:65368899	rs12450700	t	g	0.6096	0.0253	0.0066	0.0001253	65368899	67372783	17	67372783	17	67372783	*	K	0.98	3.83333
chr17:67374692:C:T	T	C	0.3709	0.0224	0.3151	0.4163	-0.0096	0.0099	0.3309	0	5.775	11	0.8879	440683	39106	401577	chr17	67374692	17	17	67374692	67374692	1	1	0.3709	326899	0.1012	17	67374692	*	rs12939848	Y	17	65370808	chr17:65370808	rs12939848	t	c	0.3912	-0.0255	0.0066	0.0001107	65370808	67374692	17	67374692	17	67374692	*	Y	-0.969697	-3.86364
chr17:67377863:C:G	C	G	0.6385	0.0242	0.5877	0.6913	0.0074	0.0101	0.4599	0	5.116	11	0.9254	440683	39106	401577	chr17	67377863	17	17	67377863	67377863	1	1	0.3615	318614	0.1036	17	67377863	*	rs8866	S	17	65373979	chr17:65373979	rs8866	c	g	0.6106	0.0253	0.0066	0.0001253	65373979	67377863	17	67377863	17	67377863	*	S	0.732673	3.83333
chr17:67378609:G:A	A	G	0.361	0.0241	0.3086	0.4097	-0.0084	0.0101	0.4069	0	5.187	11	0.9218	440683	39106	401577	chr17	67378609	17	17	67378609	67378609	1	1	0.361	318173	0.1011	17	67378609	*	rs34685754	R	17	65374725	chr17:65374725	rs34685754	a	g	0.3891	-0.0256	0.0066	0.000104	65374725	67378609	17	67378609	17	67378609	*	R	-0.831683	-3.87879
chr17:67394529:A:G	A	G	0.6278	0.0246	0.5726	0.6836	0.0066	0.0101	0.5131	0	7.011	11	0.7982	440683	39106	401577	chr17	67394529	17	17	67394529	67394529	1	1	0.3722	328044	0.111	17	67394529	*	rs7210770	R	17	65390645	chr17:65390645	rs7210770	a	g	0.5998	0.0241	0.0066	0.0002586	65390645	67394529	17	67394529	17	67394529	*	R	0.653465	3.65152
chr17:67400244:G:A	A	G	0.3703	0.0253	0.3147	0.4226	-0.0047	0.0103	0.6459	0	7.212	11	0.7817	440683	39106	401577	chr17	67400244	17	17	67400244	67400244	1	1	0.3703	326370	0.1079	17	67400244	*	rs4247361	R	17	65396360	chr17:65396360	rs4247361	a	g	0.3996	-0.0242	0.0067	0.0003045	65396360	67400244	17	67400244	17	67400244	*	R	-0.456311	-3.61194
chr17:67638509:T:C	T	C	0.9176	0.0033	0.9095	0.9269	-0.0246	0.0177	0.1651	0	6.885	11	0.8083	440683	39106	401577	chr17	67638509	17	17	67638509	67638509	1	1	0.0824	72624.6	0.0174	17	67638509	*	rs6504518	Y	17	65634625	chr17:65634625	rs6504518	t	c	0.9174	-0.0533	0.0117	5.488e-06	65634625	67638509	17	67638509	17	67638509	*	Y	-1.38983	-4.55556
chr17:67640949:C:T	T	C	0.0524	0.002	0.0412	0.059	0.0265	0.0217	0.2216	0	5.134	11	0.9245	440683	39106	401577	chr17	67640949	17	17	67640949	67640949	1	1	0.0524	46183.6	0.0178	17	67640949	*	rs114487227	Y	17	65637065	chr17:65637065	rs114487227	t	c	0.0518	0.0627	0.0146	1.646e-05	65637065	67640949	17	67640949	17	67640949	*	Y	1.2212	4.29452
chr17:67641329:G:T	T	G	0.048	0.0022	0.036	0.0563	0.0269	0.0226	0.2337	0	5.013	11	0.9306	440683	39106	401577	chr17	67641329	17	17	67641329	67641329	1	1	0.048	42305.6	0.0203	17	67641329	*	rs77969140	K	17	65637445	chr17:65637445	rs77969140	t	g	0.0473	0.0646	0.0152	2.09e-05	65637445	67641329	17	67641329	17	67641329	*	K	1.19027	4.25
chr17:67641496:C:T	T	C	0.0479	0.0022	0.0359	0.0563	0.0277	0.0227	0.2222	0	5.062	11	0.9281	440683	39106	401577	chr17	67641496	17	17	67641496	67641496	1	1	0.0479	42217.4	0.0204	17	67641496	*	rs75040275	Y	17	65637612	chr17:65637612	rs75040275	t	c	0.0472	0.0646	0.0152	2.09e-05	65637612	67641496	17	67641496	17	67641496	*	Y	1.22026	4.25
chr17:67642532:A:C	A	C	0.9468	0.0022	0.9404	0.9553	-0.023	0.0213	0.281	0	5.484	11	0.9055	440683	39106	401577	chr17	67642532	17	17	67642532	67642532	1	1	0.0532	46888.7	0.0149	17	67642532	*	rs12325881	M	17	65638648	chr17:65638648	rs12325881	a	c	0.9481	-0.0623	0.0146	1.863e-05	65638648	67642532	17	67642532	17	67642532	*	M	-1.07981	-4.26712
chr17:67643163:G:A	A	G	0.0484	0.0022	0.0363	0.0567	0.0266	0.0224	0.2345	0	4.95	11	0.9335	440683	39106	401577	chr17	67643163	17	17	67643163	67643163	1	1	0.0484	42658.1	0.0204	17	67643163	*	rs11657016	D	17	65639279	chr17:65639279	rs11657016	a	g	0.0473	0.0663	0.0152	1.259e-05	65639279	67643163	17	67643163	17	67643163	*	D	1.1875	4.36184
chr17:67643398:A:T	A	T	0.9553	0.0019	0.9481	0.9659	-0.0328	0.0232	0.158	0	6.031	11	0.8713	440683	39106	401577	chr17	67643398	17	17	67643398	67643398	1	1	0.0447	39397.1	0.0178	17	67643398	*	rs11656988	W	17	65639514	chr17:65639514	rs11656988	a	t	0.9557	-0.0717	0.0156	4.308e-06	65639514	67643398	17	67643398	17	67643398	*	W	-1.41379	-4.59615
chr17:67643634:T:C	T	C	0.9551	0.0019	0.9478	0.9655	-0.0344	0.0232	0.1378	0	6.249	11	0.8562	440683	39106	401577	chr17	67643634	17	17	67643634	67643634	1	1	0.0449	39573.3	0.0177	17	67643634	*	rs77926287	Y	17	65639750	chr17:65639750	rs77926287	t	c	0.9555	-0.0712	0.0156	5.021e-06	65639750	67643634	17	67643634	17	67643634	*	Y	-1.48276	-4.5641
chr17:67645970:C:G	C	G	0.9272	0.0026	0.9204	0.9363	-0.0282	0.0185	0.1263	0	8.135	11	0.7012	440683	39106	401577	chr17	67645970	17	17	67645970	67645970	1	1	0.0728	64163.4	0.0159	17	67645970	*	rs112136529	S	17	65642086	chr17:65642086	rs112136529	c	g	0.9254	-0.0593	0.0123	1.294e-06	65642086	67645970	17	67645970	17	67645970	*	S	-1.52432	-4.82114
chr17:67647530:C:T	T	C	0.0726	0.0028	0.0636	0.0799	0.0272	0.0185	0.1411	0	9.465	11	0.579	440683	39106	401577	chr17	67647530	17	17	67647530	67647530	1	1	0.0726	63987.2	0.0163	17	67647530	*	rs80320393	Y	17	65643646	chr17:65643646	rs80320393	t	c	0.0747	0.0586	0.0121	1.401e-06	65643646	67647530	17	67647530	17	67647530	*	Y	1.47027	4.84298
chr17:67649487:A:G	A	G	0.8959	0.003	0.8834	0.9081	-0.0152	0.0157	0.332	0	9.339	11	0.5906	440683	39106	401577	chr17	67649487	17	17	67649487	67649487	1	1	0.1041	91750.2	0.0247	17	67649487	*	rs77870849	R	17	65645603	chr17:65645603	rs77870849	a	g	0.8964	-0.0532	0.0105	3.753e-07	65645603	67649487	17	67649487	17	67649487	*	R	-0.968153	-5.06667
chr17:67649976:G:A	A	G	0.1038	0.0029	0.0922	0.1166	0.0155	0.0157	0.3236	0	9.36	11	0.5887	440683	39106	401577	chr17	67649976	17	17	67649976	67649976	1	1	0.1038	91485.8	0.0244	17	67649976	*	rs11658220	R	17	65646092	chr17:65646092	rs11658220	a	g	0.1036	0.0531	0.0105	3.947e-07	65646092	67649976	17	67649976	17	67649976	*	R	0.987261	5.05714
chr17:67650947:A:G	A	G	0.8898	0.0034	0.8812	0.8989	-0.014	0.0153	0.3608	0	9.377	11	0.5871	440683	39106	401577	chr17	67650947	17	17	67650947	67650947	1	1	0.1102	97126.5	0.0177	17	67650947	*	rs1035061	R	17	65647063	chr17:65647063	rs1035061	a	g	0.8934	-0.0476	0.0104	4.387e-06	65647063	67650947	17	67650947	17	67650947	*	R	-0.915033	-4.57692
chr17:67651878:G:A	A	G	0.1023	0.0036	0.0881	0.1097	0.0186	0.0158	0.2399	0	8.346	11	0.682	440683	39106	401577	chr17	67651878	17	17	67651878	67651878	1	1	0.1023	90163.7	0.0216	17	67651878	*	rs887747	R	17	65647994	chr17:65647994	rs887747	a	g	0.1005	0.0519	0.0107	1.176e-06	65647994	67651878	17	67651878	17	67651878	*	R	1.17722	4.85047
chr17:67652311:T:G	T	G	0.9005	0.0023	0.8911	0.9128	-0.0167	0.016	0.2979	0	8.672	11	0.6521	440683	39106	401577	chr17	67652311	17	17	67652311	67652311	1	1	0.0995	87695.9	0.0217	17	67652311	*	rs11657492	K	17	65648427	chr17:65648427	rs11657492	t	g	0.9003	-0.0533	0.0107	6.013e-07	65648427	67652311	17	67652311	17	67652311	*	K	-1.04375	-4.98131
chr17:67654510:C:T	T	C	0.1525	0.004	0.1424	0.1613	0.0136	0.0134	0.3072	0	9.719	11	0.5559	440683	39106	401577	chr17	67654510	17	17	67654510	67654510	1	1	0.1525	134408	0.0189	17	67654510	*	rs2537833	Y	17	65650626	chr17:65650626	rs2537833	t	c	0.153	0.035	0.0087	5.638e-05	65650626	67654510	17	67654510	17	67654510	*	Y	1.01493	4.02299
chr17:67655152:G:A	A	G	0.0993	0.0024	0.087	0.1089	0.0189	0.0161	0.2399	0	8.811	11	0.6393	440683	39106	401577	chr17	67655152	17	17	67655152	67655152	1	1	0.0993	87519.6	0.0219	17	67655152	*	rs77746881	R	17	65651268	chr17:65651268	rs77746881	a	g	0.0998	0.053	0.0107	6.952e-07	65651268	67655152	17	67655152	17	67655152	*	R	1.17391	4.95327
chr17:67657354:A:C	A	C	0.9009	0.0023	0.8909	0.9129	-0.0194	0.0161	0.2279	0	8.864	11	0.6344	440683	39106	401577	chr17	67657354	17	17	67657354	67657354	1	1	0.0991	87343.4	0.022	17	67657354	*	rs76420131	M	17	65653470	chr17:65653470	rs76420131	a	c	0.9003	-0.0526	0.0107	8.425e-07	65653470	67657354	17	67657354	17	67657354	*	M	-1.20497	-4.91589
chr17:67658909:C:A	A	C	0.0994	0.0024	0.0875	0.1091	0.0194	0.0161	0.2275	0	9.198	11	0.6036	440683	39106	401577	chr17	67658909	17	17	67658909	67658909	1	1	0.0994	87607.8	0.0216	17	67658909	*	rs11653663	M	17	65655025	chr17:65655025	rs11653663	a	c	0.0997	0.0526	0.0107	8.425e-07	65655025	67658909	17	67658909	17	67658909	*	M	1.20497	4.91589
chr17:67658918:A:C	A	C	0.9006	0.0024	0.8909	0.9125	-0.0192	0.0161	0.2314	0	9.151	11	0.6079	440683	39106	401577	chr17	67658918	17	17	67658918	67658918	1	1	0.0994	87607.8	0.0216	17	67658918	*	rs11653631	M	17	65655034	chr17:65655034	rs11653631	a	c	0.9002	-0.0528	0.0107	7.654e-07	65655034	67658918	17	67658918	17	67658918	*	M	-1.19255	-4.93458
chr17:67662299:C:A	A	C	0.0989	0.0024	0.0864	0.1091	0.02	0.0161	0.2141	0	9.304	11	0.5939	440683	39106	401577	chr17	67662299	17	17	67662299	67662299	1	1	0.0989	87167.1	0.0227	17	67662299	*	rs146341548	M	17	65658415	chr17:65658415	rs146341548	a	c	0.0995	0.052	0.0108	1.423e-06	65658415	67662299	17	67662299	17	67662299	*	M	1.24224	4.81481
chr17:67663274:A:C	A	C	0.9004	0.0024	0.8908	0.9121	-0.0207	0.0161	0.1986	0	8.522	11	0.6659	440683	39106	401577	chr17	67663274	17	17	67663274	67663274	1	1	0.0996	87784.1	0.0213	17	67663274	*	rs76388330	M	17	65659390	chr17:65659390	rs76388330	a	c	0.9004	-0.0522	0.0107	1.02e-06	65659390	67663274	17	67663274	17	67663274	*	M	-1.28571	-4.8785
chr17:67663427:G:A	A	G	0.1477	0.0045	0.1375	0.1588	0.0168	0.0136	0.2154	0	9.588	11	0.5677	440683	39106	401577	chr17	67663427	17	17	67663427	67663427	1	1	0.1477	130178	0.0213	17	67663427	*	rs2642045	R	17	65659543	chr17:65659543	rs2642045	a	g	0.1479	0.0337	0.0089	0.0001527	65659543	67663427	17	67663427	17	67663427	*	R	1.23529	3.78652
chr17:67663867:G:A	A	G	0.0991	0.0025	0.0872	0.1092	0.0199	0.0161	0.2167	0	8.84	11	0.6367	440683	39106	401577	chr17	67663867	17	17	67663867	67663867	1	1	0.0991	87343.4	0.022	17	67663867	*	rs79877682	R	17	65659983	chr17:65659983	rs79877682	a	g	0.0995	0.0525	0.0108	1.126e-06	65659983	67663867	17	67663867	17	67663867	*	R	1.23602	4.86111
chr17:67669418:A:G	A	G	0.8586	0.004	0.8451	0.87	-0.0155	0.0138	0.2618	0	9.73	11	0.5548	440683	39106	401577	chr17	67669418	17	17	67669418	67669418	1	1	0.1414	124625	0.0249	17	67669418	*	rs72839427	R	17	65665534	chr17:65665534	rs72839427	a	g	0.8581	-0.0363	0.0096	0.0001643	65665534	67669418	17	67669418	17	67669418	*	R	-1.12319	-3.78125
chr17:67766225:T:G	T	G	0.7338	0.014	0.7223	0.7804	0.0016	0.0121	0.8968	15.4	12.995	11	0.2936	440683	39106	401577	chr17	67766225	17	17	67766225	67766225	1	1	0.2662	234620	0.0581	17	67766225	*	rs9903342	K	17	65762341	chr17:65762341	rs9903342	t	g	0.7312	-0.0344	0.0077	9.001e-06	65762341	67766225	17	67766225	17	67766225	*	K	0.132231	-4.46753
chr17:67772971:T:C	T	C	0.917	0.0068	0.9103	0.9347	0.0149	0.0182	0.4118	12.4	12.557	11	0.3232	440683	39106	401577	chr17	67772971	17	17	67772971	67772971	1	1	0.083	73153.4	0.0244	17	67772971	*	rs72631326	Y	17	65769087	chr17:65769087	rs72631326	t	c	0.9104	-0.053	0.0114	3.417e-06	65769087	67772971	17	67772971	17	67772971	*	Y	0.818681	-4.64912
chr17:67775345:T:C	T	C	0.2156	0.0113	0.1774	0.2783	-0.0067	0.0124	0.5888	0	9.442	11	0.5811	440683	39106	401577	chr17	67775345	17	17	67775345	67775345	1	1	0.2156	190023	0.1009	17	67775345	*	rs4791128	Y	17	65771461	chr17:65771461	rs4791128	t	c	0.2015	0.0301	0.0085	0.0003865	65771461	67775345	17	67775345	17	67775345	*	Y	-0.540323	3.54118
chr17:67775794:A:G	A	G	0.2293	0.0115	0.1909	0.2917	-0.0054	0.0121	0.6562	0	9.837	11	0.5451	440683	39106	401577	chr17	67775794	17	17	67775794	67775794	1	1	0.2293	202097	0.1008	17	67775794	*	rs7224576	R	17	65771910	chr17:65771910	rs7224576	a	g	0.2097	0.0274	0.0079	0.0004844	65771910	67775794	17	67775794	17	67775794	*	R	-0.446281	3.46835
chr17:67777041:G:A	A	G	0.1758	0.011	0.1566	0.1971	0.0032	0.0132	0.8061	0	10.542	11	0.4824	440683	39106	401577	chr17	67777041	17	17	67777041	67777041	1	1	0.1758	154944	0.0405	17	67777041	*	rs8068596	R	17	65773157	chr17:65773157	rs8068596	a	g	0.1669	0.0311	0.0087	0.0003453	65773157	67777041	17	67777041	17	67777041	*	R	0.242424	3.57471
chr17:67777692:C:T	T	C	0.8061	0.0129	0.7413	0.8416	0.0047	0.0131	0.7226	0	8.304	11	0.6859	440683	39106	401577	chr17	67777692	17	17	67777692	67777692	1	1	0.1939	170897	0.1003	17	67777692	*	rs6504535	Y	17	65773808	chr17:65773808	rs6504535	t	c	0.8276	-0.0312	0.0086	0.0002791	65773808	67777692	17	67777692	17	67777692	*	Y	0.358779	-3.62791
chr17:67778293:C:G	C	G	0.1983	0.0133	0.1592	0.2686	-0.0034	0.0131	0.795	0	8.966	11	0.625	440683	39106	401577	chr17	67778293	17	17	67778293	67778293	1	1	0.1983	174775	0.1094	17	67778293	*	rs12951929	S	17	65774409	chr17:65774409	rs12951929	c	g	0.1732	0.0308	0.0086	0.000334	65774409	67778293	17	67778293	17	67778293	*	S	-0.259542	3.5814
chr17:67779156:T:G	T	G	0.1874	0.0124	0.1537	0.2535	-0.0024	0.0132	0.8534	0	6.993	11	0.7997	440683	39106	401577	chr17	67779156	17	17	67779156	67779156	1	1	0.1874	165168	0.0998	17	67779156	*	rs4791118	K	17	65775272	chr17:65775272	rs4791118	t	g	0.1678	0.0319	0.0086	0.0002028	65775272	67779156	17	67779156	17	67779156	*	K	-0.181818	3.7093
chr17:67783778:C:T	T	C	0.0825	0.0068	0.0648	0.0879	-0.0048	0.0177	0.7869	14.1	12.81	11	0.3059	440683	39106	401577	chr17	67783778	17	17	67783778	67783778	1	1	0.0825	72712.7	0.0231	17	67783778	*	rs4260092	Y	17	65779894	chr17:65779894	rs4260092	t	c	0.0892	0.0627	0.0114	3.93e-08	65779894	67783778	17	67783778	17	67783778	*	Y	-0.271186	5.5
chr17:67787075:G:A	A	G	0.0221	0.0046	0.0082	0.0284	0.0436	0.0351	0.2138	0	7.239	9	0.6123	439171	38674	400497	chr17	67787075	17	17	67787075	67787075	0.988953	0.997311	0.0221	19411.4	0.0202	17	67787075	*	rs118110439	R	17	65783191	chr17:65783191	rs118110439	a	g	0.0344	0.0792	0.0211	0.0001806	65783191	67787075	17	67787075	17	67787075	*	R	1.24217	3.75355
chr17:67787602:A:G	A	G	0.8698	0.0115	0.8598	0.8997	0.0155	0.0144	0.2828	12.7	12.595	11	0.3206	440683	39106	401577	chr17	67787602	17	17	67787602	67787602	1	1	0.1302	114754	0.0399	17	67787602	*	rs67007480	R	17	65783718	chr17:65783718	rs67007480	a	g	0.8656	-0.0469	0.0097	1.461e-06	65783718	67787602	17	67787602	17	67787602	*	R	1.07639	-4.83505
chr17:67789735:T:A	A	T	0.0832	0.007	0.0651	0.0885	-0.0058	0.0175	0.7396	9.3	12.133	11	0.3537	440683	39106	401577	chr17	67789735	17	17	67789735	67789735	1	1	0.0832	73329.7	0.0234	17	67789735	*	rs77362573	W	17	65785851	chr17:65785851	rs77362573	a	t	0.0858	0.0652	0.0119	4.697e-08	65785851	67789735	17	67789735	17	67789735	*	W	-0.331429	5.47899
chr17:67789786:A:T	A	T	0.9168	0.007	0.9114	0.9349	0.0056	0.0175	0.7478	8.8	12.058	11	0.3593	440683	39106	401577	chr17	67789786	17	17	67789786	67789786	1	1	0.0832	73329.7	0.0235	17	67789786	*	rs67268775	W	17	65785902	chr17:65785902	rs67268775	a	t	0.9105	-0.0615	0.0113	5.367e-08	65785902	67789786	17	67789786	17	67789786	*	W	0.32	-5.44248
chr17:67790282:G:T	T	G	0.3948	0.0195	0.3684	0.4323	0.0085	0.0108	0.4333	55.9	24.936	11	0.009315	440683	39106	401577	chr17	67790282	17	17	67790282	67790282	1	1	0.3948	347963	0.0639	17	67790282	*	rs34279954	D	17	65786398	chr17:65786398	rs34279954	t	g	0.3885	-0.0261	0.007	0.0001988	65786398	67790282	17	67790282	17	67790282	*	D	0.787037	-3.72857
chr17:67790696:A:G	A	G	0.7862	0.0077	0.7745	0.8054	-0.0009	0.0118	0.9371	12.8	12.612	11	0.3194	440683	39106	401577	chr17	67790696	17	17	67790696	67790696	1	1	0.2138	188436	0.0309	17	67790696	*	rs66467955	R	17	65786812	chr17:65786812	rs66467955	a	g	0.7917	-0.0292	0.0079	0.0002004	65786812	67790696	17	67790696	17	67790696	*	R	-0.0762712	-3.6962
chr17:67791454:G:A	A	G	0.0832	0.007	0.0653	0.089	-0.006	0.0175	0.7333	13.7	12.747	11	0.3102	440683	39106	401577	chr17	67791454	17	17	67791454	67791454	1	1	0.0832	73329.7	0.0237	17	67791454	*	rs66644872	R	17	65787570	chr17:65787570	rs66644872	a	g	0.0858	0.0648	0.0118	4.327e-08	65787570	67791454	17	67791454	17	67791454	*	R	-0.342857	5.49153
chr17:67792041:A:G	A	G	0.9166	0.007	0.911	0.9345	0.006	0.0175	0.7301	14.8	12.918	11	0.2987	440683	39106	401577	chr17	67792041	17	17	67792041	67792041	1	1	0.0834	73505.9	0.0235	17	67792041	*	rs67380712	R	17	65788157	chr17:65788157	rs67380712	a	g	0.9105	-0.0609	0.0113	7.219e-08	65788157	67792041	17	67792041	17	67792041	*	R	0.342857	-5.38938
chr17:67792150:G:A	A	G	0.0833	0.007	0.0655	0.089	-0.0059	0.0175	0.7377	17.4	13.314	11	0.2733	440683	39106	401577	chr17	67792150	17	17	67792150	67792150	1	1	0.0833	73417.8	0.0235	17	67792150	*	rs72631327	R	17	65788266	chr17:65788266	rs72631327	a	g	0.0895	0.0609	0.0113	7.219e-08	65788266	67792150	17	67792150	17	67792150	*	R	-0.337143	5.38938
chr17:67793725:G:A	A	G	0.0834	0.007	0.0655	0.089	-0.0064	0.0174	0.7118	13.3	12.69	11	0.3141	440683	39106	401577	chr17	67793725	17	17	67793725	67793725	1	1	0.0834	73505.9	0.0235	17	67793725	*	rs2018268	R	17	65789841	chr17:65789841	rs2018268	a	g	0.0895	0.0611	0.0113	6.542e-08	65789841	67793725	17	67793725	17	67793725	*	R	-0.367816	5.40708
chr17:67794358:A:C	A	C	0.2323	0.0104	0.2028	0.2966	-0.0013	0.0116	0.91	0	10.966	11	0.4461	440683	39106	401577	chr17	67794358	17	17	67794358	67794358	1	1	0.2323	204741	0.0938	17	67794358	*	rs10744997	M	17	65790474	chr17:65790474	rs10744997	a	c	0.2136	0.0312	0.0081	0.0001089	65790474	67794358	17	67794358	17	67794358	*	M	-0.112069	3.85185
chr17:67794546:T:C	T	C	0.2317	0.0102	0.2033	0.2982	-0.002	0.0116	0.8632	0	10.762	11	0.4634	440683	39106	401577	chr17	67794546	17	17	67794546	67794546	1	1	0.2317	204213	0.0949	17	67794546	*	rs10775402	Y	17	65790662	chr17:65790662	rs10775402	t	c	0.2155	0.0292	0.0077	0.0001641	65790662	67794546	17	67794546	17	67794546	*	Y	-0.172414	3.79221
chr17:67796250:G:A	A	G	0.767	0.0107	0.7016	0.7968	0.0029	0.0116	0.8051	0	10.89	11	0.4525	440683	39106	401577	chr17	67796250	17	17	67796250	67796250	1	1	0.233	205358	0.0952	17	67796250	*	rs12938098	R	17	65792366	chr17:65792366	rs12938098	a	g	0.7844	-0.0285	0.0077	0.0002347	65792366	67796250	17	67796250	17	67796250	*	R	0.25	-3.7013
chr17:67796881:G:A	A	G	0.0844	0.0068	0.0671	0.0898	-0.0013	0.0173	0.9407	3	11.341	11	0.4152	440683	39106	401577	chr17	67796881	17	17	67796881	67796881	1	1	0.0844	74387.3	0.0227	17	67796881	*	rs12600551	R	17	65792997	chr17:65792997	rs12600551	a	g	0.0907	0.0608	0.0113	7.582e-08	65792997	67796881	17	67796881	17	67796881	*	R	-0.0751445	5.38053
chr17:67797050:T:C	T	C	0.233	0.0107	0.2051	0.2994	-0.0027	0.0116	0.816	0	10.978	11	0.4451	440683	39106	401577	chr17	67797050	17	17	67797050	67797050	1	1	0.233	205358	0.0943	17	67797050	*	rs11870061	Y	17	65793166	chr17:65793166	rs11870061	t	c	0.2158	0.0286	0.0077	0.0002231	65793166	67797050	17	67797050	17	67797050	*	Y	-0.232759	3.71429
chr17:67797380:C:T	T	C	0.7661	0.0108	0.6988	0.7949	0.0026	0.0116	0.8207	0.2	11.026	11	0.4411	440683	39106	401577	chr17	67797380	17	17	67797380	67797380	1	1	0.2339	206152	0.0961	17	67797380	*	rs10445360	Y	17	65793496	chr17:65793496	rs10445360	t	c	0.784	-0.0287	0.0077	0.0002121	65793496	67797380	17	67797380	17	67797380	*	Y	0.224138	-3.72727
chr17:67798093:C:A	A	C	0.7675	0.0106	0.7029	0.7951	0.0017	0.0116	0.8816	1.6	11.183	11	0.428	440683	39106	401577	chr17	67798093	17	17	67798093	67798093	1	1	0.2325	204918	0.0922	17	67798093	*	rs2365412	M	17	65794209	chr17:65794209	rs2365412	a	c	0.7844	-0.029	0.0077	0.0001819	65794209	67798093	17	67798093	17	67798093	*	M	0.146552	-3.76623
chr17:67798589:G:A	A	G	0.0841	0.0066	0.0671	0.0898	-0.0011	0.0173	0.9484	2.8	11.322	11	0.4167	440683	39106	401577	chr17	67798589	17	17	67798589	67798589	1	1	0.0841	74122.9	0.0227	17	67798589	*	rs72631328	R	17	65794705	chr17:65794705	rs72631328	a	g	0.0907	0.061	0.0113	6.872e-08	65794705	67798589	17	67798589	17	67798589	*	R	-0.0635838	5.39823
chr17:67798841:C:T	T	C	0.7675	0.0106	0.7029	0.7951	0.002	0.0116	0.8648	0.9	11.105	11	0.4345	440683	39106	401577	chr17	67798841	17	17	67798841	67798841	1	1	0.2325	204918	0.0922	17	67798841	*	rs8072248	Y	17	65794957	chr17:65794957	rs8072248	t	c	0.7844	-0.0291	0.0077	0.0001728	65794957	67798841	17	67798841	17	67798841	*	Y	0.172414	-3.77922
chr17:67800417:C:T	T	C	0.0841	0.0066	0.0672	0.0897	-0.0009	0.0173	0.9596	3.7	11.422	11	0.4086	440683	39106	401577	chr17	67800417	17	17	67800417	67800417	1	1	0.0841	74122.9	0.0225	17	67800417	*	rs2013260	Y	17	65796533	chr17:65796533	rs2013260	t	c	0.0907	0.0608	0.0113	7.582e-08	65796533	67800417	17	67800417	17	67800417	*	Y	-0.0520231	5.38053
chr17:67800953:A:G	A	G	0.2325	0.0106	0.2061	0.297	-0.0021	0.0116	0.8576	0.4	11.043	11	0.4397	440683	39106	401577	chr17	67800953	17	17	67800953	67800953	1	1	0.2325	204918	0.0909	17	67800953	*	rs9895905	R	17	65797069	chr17:65797069	rs9895905	a	g	0.2159	0.029	0.0077	0.0001819	65797069	67800953	17	67800953	17	67800953	*	R	-0.181034	3.76623
chr17:67801468:G:A	A	G	0.8301	0.0101	0.7753	0.8504	0.0174	0.0132	0.1883	0	9.533	11	0.5728	440683	39106	401577	chr17	67801468	17	17	67801468	67801468	1	1	0.1699	149744	0.0751	17	67801468	*	rs4791090	R	17	65797584	chr17:65797584	rs4791090	a	g	0.8402	-0.0383	0.0088	1.332e-05	65797584	67801468	17	67801468	17	67801468	*	R	1.31818	-4.35227
chr17:67802687:T:C	T	C	0.9098	0.0076	0.9056	0.9302	0.0111	0.0168	0.5089	8	11.956	11	0.367	440683	39106	401577	chr17	67802687	17	17	67802687	67802687	1	1	0.0902	79499.2	0.0246	17	67802687	*	rs58291918	Y	17	65798803	chr17:65798803	rs58291918	t	c	0.9032	-0.0564	0.0109	2.225e-07	65798803	67802687	17	67802687	17	67802687	*	Y	0.660714	-5.17431
chr17:67802775:A:G	A	G	0.9099	0.0076	0.9058	0.9303	0.0102	0.0168	0.542	9	12.089	11	0.357	440683	39106	401577	chr17	67802775	17	17	67802775	67802775	1	1	0.0901	79411.1	0.0245	17	67802775	*	rs60242987	R	17	65798891	chr17:65798891	rs60242987	a	g	0.9035	-0.0553	0.0109	3.804e-07	65798891	67802775	17	67802775	17	67802775	*	R	0.607143	-5.07339
chr17:67803159:A:G	A	G	0.2322	0.0105	0.2056	0.2966	-0.0016	0.0116	0.8923	0.4	11.043	11	0.4397	440683	39106	401577	chr17	67803159	17	17	67803159	67803159	1	1	0.2322	204653	0.091	17	67803159	*	rs8075040	R	17	65799275	chr17:65799275	rs8075040	a	g	0.2159	0.0289	0.0077	0.0001915	65799275	67803159	17	67803159	17	67803159	*	R	-0.137931	3.75325
chr17:67803484:G:A	A	G	0.081	0.0073	0.0581	0.0915	-0.024	0.0177	0.1743	33.4	16.508	11	0.1233	440683	39106	401577	chr17	67803484	17	17	67803484	67803484	1	1	0.081	71390.6	0.0334	17	67803484	*	rs28639793	R	17	65799600	chr17:65799600	rs28639793	a	g	0.0842	0.0416	0.0116	0.0003443	65799600	67803484	17	67803484	17	67803484	*	R	-1.35593	3.58621
chr17:67803995:A:G	A	G	0.233	0.0107	0.2059	0.2994	-0.0026	0.0116	0.8213	0	11	11	0.4432	440683	39106	401577	chr17	67803995	17	17	67803995	67803995	1	1	0.233	205358	0.0935	17	67803995	*	rs8079835	R	17	65800111	chr17:65800111	rs8079835	a	g	0.2158	0.0289	0.0077	0.0001915	65800111	67803995	17	67803995	17	67803995	*	R	-0.224138	3.75325
chr17:67804024:G:A	A	G	0.6863	0.0078	0.6412	0.7041	0.0117	0.0105	0.2674	16.4	13.163	11	0.2828	440683	39106	401577	chr17	67804024	17	17	67804024	67804024	1	1	0.3137	276485	0.0629	17	67804024	*	rs11650220	R	17	65800140	chr17:65800140	rs11650220	a	g	0.7003	-0.0375	0.007	9.01e-08	65800140	67804024	17	67804024	17	67804024	*	R	1.11429	-5.35714
chr17:67804914:G:C	C	G	0.7679	0.0105	0.7034	0.7946	0.0028	0.0116	0.8102	1.2	11.133	11	0.4322	440683	39106	401577	chr17	67804914	17	17	67804914	67804914	1	1	0.2321	204565	0.0912	17	67804914	*	rs11651507	S	17	65801030	chr17:65801030	rs11651507	c	g	0.7845	-0.0298	0.0077	0.00012	65801030	67804914	17	67804914	17	67804914	*	S	0.241379	-3.87013
chr17:67805099:A:G	A	G	0.2321	0.0105	0.2054	0.2966	-0.0027	0.0116	0.8183	0	10.914	11	0.4505	440683	39106	401577	chr17	67805099	17	17	67805099	67805099	1	1	0.2321	204565	0.0912	17	67805099	*	rs12949073	R	17	65801215	chr17:65801215	rs12949073	a	g	0.2155	0.0298	0.0077	0.00012	65801215	67805099	17	67805099	17	67805099	*	R	-0.232759	3.87013
chr17:67805783:C:T	T	C	0.7716	0.0091	0.7033	0.7946	0.0023	0.0115	0.8411	0	10.952	11	0.4473	440683	39106	401577	chr17	67805783	17	17	67805783	67805783	1	1	0.2284	201304	0.0913	17	67805783	*	rs8080933	Y	17	65801899	chr17:65801899	rs8080933	t	c	0.7845	-0.0298	0.0077	0.00012	65801899	67805783	17	67805783	17	67805783	*	Y	0.2	-3.87013
chr17:67807202:G:C	C	G	0.7679	0.0105	0.7033	0.7946	0.0026	0.0116	0.8221	0	10.966	11	0.4461	440683	39106	401577	chr17	67807202	17	17	67807202	67807202	1	1	0.2321	204565	0.0913	17	67807202	*	rs12941792	S	17	65803318	chr17:65803318	rs12941792	c	g	0.7846	-0.0297	0.0077	0.0001265	65803318	67807202	17	67807202	17	67807202	*	S	0.224138	-3.85714
chr17:67807744:A:G	A	G	0.9547	0.0065	0.9478	0.9725	-0.0151	0.0239	0.5267	42.8	19.247	11	0.0568	440683	39106	401577	chr17	67807744	17	17	67807744	67807744	1	1	0.0453	39925.9	0.0247	17	67807744	*	rs79677880	R	17	65803860	chr17:65803860	rs79677880	a	g	0.941	-0.0558	0.0146	0.000126	65803860	67807744	17	67807744	17	67807744	*	R	-0.631799	-3.82192
chr17:67808320:T:C	T	C	0.2321	0.0105	0.2054	0.2968	-0.0025	0.0116	0.8303	0	10.965	11	0.4462	440683	39106	401577	chr17	67808320	17	17	67808320	67808320	1	1	0.2321	204565	0.0914	17	67808320	*	rs12602159	Y	17	65804436	chr17:65804436	rs12602159	t	c	0.2154	0.0298	0.0077	0.00012	65804436	67808320	17	67808320	17	67808320	*	Y	-0.215517	3.87013
chr17:67810037:A:C	A	C	0.2279	0.0101	0.2008	0.2968	-0.0019	0.0115	0.8684	0.5	11.05	11	0.4391	440683	39106	401577	chr17	67810037	17	17	67810037	67810037	1	1	0.2279	200863	0.096	17	67810037	*	rs8065171	M	17	65806153	chr17:65806153	rs8065171	a	c	0.2157	0.0299	0.0077	0.0001138	65806153	67810037	17	67810037	17	67810037	*	M	-0.165217	3.88312
chr17:67810909:C:T	T	C	0.7673	0.0106	0.7005	0.7943	0.0033	0.0116	0.7742	0	10.878	11	0.4536	440683	39106	401577	chr17	67810909	17	17	67810909	67810909	1	1	0.2327	205094	0.0938	17	67810909	*	rs9904849	Y	17	65807025	chr17:65807025	rs9904849	t	c	0.7843	-0.0293	0.0077	0.0001558	65807025	67810909	17	67810909	17	67810909	*	Y	0.284483	-3.80519
chr17:67810938:G:A	A	G	0.7679	0.0105	0.7031	0.7944	0.0026	0.0116	0.8239	0	10.902	11	0.4515	440683	39106	401577	chr17	67810938	17	17	67810938	67810938	1	1	0.2321	204565	0.0913	17	67810938	*	rs9905298	R	17	65807054	chr17:65807054	rs9905298	a	g	0.7842	-0.0297	0.0077	0.0001265	65807054	67810938	17	67810938	17	67810938	*	R	0.224138	-3.85714
chr17:67811344:C:T	T	C	0.7678	0.0105	0.703	0.7944	0.0024	0.0116	0.8391	0	10.972	11	0.4456	440683	39106	401577	chr17	67811344	17	17	67811344	67811344	1	1	0.2322	204653	0.0914	17	67811344	*	rs9911497	Y	17	65807460	chr17:65807460	rs9911497	t	c	0.7844	-0.0294	0.0077	0.0001479	65807460	67811344	17	67811344	17	67811344	*	Y	0.206897	-3.81818
chr17:67811627:G:C	C	G	0.768	0.0105	0.7033	0.7944	0.0026	0.0116	0.8226	0	10.71	11	0.4679	440683	39106	401577	chr17	67811627	17	17	67811627	67811627	1	1	0.232	204477	0.0911	17	67811627	*	rs9912436	S	17	65807743	chr17:65807743	rs9912436	c	g	0.7844	-0.0295	0.0077	0.0001404	65807743	67811627	17	67811627	17	67811627	*	S	0.224138	-3.83117
chr17:67812233:G:A	A	G	0.0218	0.0046	0.0081	0.0279	0.0369	0.0352	0.2938	0	6.821	9	0.6558	439171	38674	400497	chr17	67812233	17	17	67812233	67812233	0.988953	0.997311	0.0218	19147.9	0.0198	17	67812233	*	rs117546661	R	17	65808349	chr17:65808349	rs117546661	a	g	0.0337	0.0802	0.0213	0.0001611	65808349	67812233	17	67812233	17	67812233	*	R	1.0483	3.76526
chr17:67812319:C:A	A	C	0.0844	0.0065	0.0679	0.09	-0.0055	0.0173	0.7504	4.3	11.492	11	0.403	440683	39106	401577	chr17	67812319	17	17	67812319	67812319	1	1	0.0844	74387.3	0.0221	17	67812319	*	rs1978280	M	17	65808435	chr17:65808435	rs1978280	a	c	0.0905	0.0609	0.0113	7.219e-08	65808435	67812319	17	67812319	17	67812319	*	M	-0.317919	5.38938
chr17:67813025:C:A	A	C	0.7676	0.0106	0.7001	0.7942	0.0037	0.0116	0.7464	0	10.986	11	0.4444	440683	39106	401577	chr17	67813025	17	17	67813025	67813025	1	1	0.2324	204829	0.0941	17	67813025	*	rs12451934	M	17	65809141	chr17:65809141	rs12451934	a	c	0.784	-0.0292	0.0077	0.0001641	65809141	67813025	17	67813025	17	67813025	*	M	0.318966	-3.79221
chr17:67814609:G:A	A	G	0.7677	0.0106	0.7005	0.7942	0.0031	0.0116	0.7874	0	10.642	11	0.4737	440683	39106	401577	chr17	67814609	17	17	67814609	67814609	1	1	0.2323	204741	0.0937	17	67814609	*	rs4791080	R	17	65810725	chr17:65810725	rs4791080	a	g	0.784	-0.0294	0.0077	0.0001479	65810725	67814609	17	67814609	17	67814609	*	R	0.267241	-3.81818
chr17:67816526:G:A	A	G	0.7678	0.0105	0.7005	0.7941	0.0035	0.0116	0.7606	0	10.986	11	0.4444	440683	39106	401577	chr17	67816526	17	17	67816526	67816526	1	1	0.2322	204653	0.0936	17	67816526	*	rs34297832	R	17	65812642	chr17:65812642	rs34297832	a	g	0.784	-0.0289	0.0077	0.0001915	65812642	67816526	17	67816526	17	67816526	*	R	0.301724	-3.75325
chr17:67817106:T:C	T	C	0.9155	0.0065	0.91	0.9319	0.0053	0.0173	0.7603	6.6	11.783	11	0.3802	440683	39106	401577	chr17	67817106	17	17	67817106	67817106	1	1	0.0845	74475.4	0.0219	17	67817106	*	rs57233789	Y	17	65813222	chr17:65813222	rs57233789	t	c	0.9094	-0.0609	0.0113	7.219e-08	65813222	67817106	17	67817106	17	67817106	*	Y	0.306358	-5.38938
chr17:67817210:G:A	A	G	0.0841	0.0066	0.0672	0.0897	-0.0045	0.0173	0.7937	7.5	11.894	11	0.3717	440683	39106	401577	chr17	67817210	17	17	67817210	67817210	1	1	0.0841	74122.9	0.0225	17	67817210	*	rs59593290	R	17	65813326	chr17:65813326	rs59593290	a	g	0.0868	0.0652	0.0118	3.573e-08	65813326	67817210	17	67817210	17	67817210	*	R	-0.260116	5.52542
chr17:67817261:A:G	A	G	0.9189	0.0071	0.908	0.9411	0.0253	0.0177	0.1533	34.8	16.862	11	0.112	440683	39106	401577	chr17	67817261	17	17	67817261	67817261	1	1	0.0811	71478.8	0.0331	17	67817261	*	rs9916618	R	17	65813377	chr17:65813377	rs9916618	a	g	0.9154	-0.0415	0.0115	0.0003142	65813377	67817261	17	67817261	17	67817261	*	R	1.42938	-3.6087
chr17:67817615:G:A	A	G	0.0837	0.0065	0.0668	0.0891	-0.0056	0.0174	0.7487	8.1	11.976	11	0.3655	440683	39106	401577	chr17	67817615	17	17	67817615	67817615	1	1	0.0837	73770.3	0.0223	17	67817615	*	rs12602210	R	17	65813731	chr17:65813731	rs12602210	a	g	0.0903	0.0618	0.0113	4.623e-08	65813731	67817615	17	67817615	17	67817615	*	R	-0.321839	5.46903
chr17:67818266:C:G	C	G	0.8854	0.007	0.8766	0.9029	0.0085	0.0151	0.5739	42.9	19.262	11	0.05655	440683	39106	401577	chr17	67818266	17	17	67818266	67818266	1	1	0.1146	101005	0.0263	17	67818266	*	rs3936134	S	17	65814382	chr17:65814382	rs3936134	c	g	0.8813	-0.055	0.0099	3.212e-08	65814382	67818266	17	67818266	17	67818266	*	S	0.562914	-5.55556
chr17:67819347:T:C	T	C	0.8789	0.0079	0.8721	0.899	0.014	0.0148	0.3439	33.7	16.586	11	0.1207	440683	39106	401577	chr17	67819347	17	17	67819347	67819347	1	1	0.1211	106733	0.0269	17	67819347	*	rs929580	Y	17	65815463	chr17:65815463	rs929580	t	c	0.8749	-0.0509	0.0097	1.72e-07	65815463	67819347	17	67819347	17	67819347	*	Y	0.945946	-5.24742
chr17:67821398:T:C	T	C	0.2434	0.0092	0.22	0.3127	-0.0037	0.0114	0.7453	17.6	13.349	11	0.2711	440683	39106	401577	chr17	67821398	17	17	67821398	67821398	1	1	0.2434	214524	0.0927	17	67821398	*	rs9894804	H	17	65817514	chr17:65817514	rs9894804	t	c	0.2269	0.0291	0.0076	0.0001405	65817514	67821398	17	67821398	17	67821398	*	H	-0.324561	3.82895
chr17:67822083:A:G	A	G	0.2425	0.0091	0.2199	0.3103	-0.0039	0.0114	0.7342	17.6	13.346	11	0.2713	440683	39106	401577	chr17	67822083	17	17	67822083	67822083	1	1	0.2425	213731	0.0904	17	67822083	*	rs11079704	R	17	65818199	chr17:65818199	rs11079704	a	g	0.2266	0.0289	0.0076	0.0001561	65818199	67822083	17	67822083	17	67822083	*	R	-0.342105	3.80263
chr17:67822258:T:C	T	C	0.8795	0.0079	0.8725	0.8997	0.014	0.0148	0.3447	32.8	16.365	11	0.1281	440683	39106	401577	chr17	67822258	17	17	67822258	67822258	1	1	0.1205	106205	0.0272	17	67822258	*	rs72631329	Y	17	65818374	chr17:65818374	rs72631329	t	c	0.875	-0.0519	0.0097	9.821e-08	65818374	67822258	17	67822258	17	67822258	*	Y	0.945946	-5.35052
chr17:67822828:G:C	C	G	0.7572	0.0091	0.6894	0.78	0.0045	0.0114	0.6943	18	13.409	11	0.2674	440683	39106	401577	chr17	67822828	17	17	67822828	67822828	1	1	0.2428	213996	0.0906	17	67822828	*	rs9902223	S	17	65818944	chr17:65818944	rs9902223	c	g	0.7732	-0.029	0.0076	0.0001481	65818944	67822828	17	67822828	17	67822828	*	S	0.394737	-3.81579
chr17:67829132:T:C	T	C	0.8104	0.0126	0.7973	0.8444	0.0173	0.0123	0.1603	48.4	21.3	11	0.0304	440683	39106	401577	chr17	67829132	17	17	67829132	67829132	1	1	0.1896	167107	0.0471	17	67829132	*	rs12603589	Y	17	65825248	chr17:65825248	rs12603589	t	c	0.8075	-0.0518	0.0084	6.242e-10	65825248	67829132	17	67829132	17	67829132	*	Y	1.4065	-6.16667
chr17:67829238:C:T	T	C	0.1897	0.0126	0.1557	0.2027	-0.0168	0.0123	0.1708	47.9	21.127	11	0.03208	440683	39106	401577	chr17	67829238	17	17	67829238	67829238	1	1	0.1897	167195	0.047	17	67829238	*	rs12601921	Y	17	65825354	chr17:65825354	rs12601921	t	c	0.1936	0.0515	0.0081	1.682e-10	65825354	67829238	17	67829238	17	67829238	*	Y	-1.36585	6.35802
chr17:67829258:A:G	A	G	0.8095	0.0123	0.7968	0.844	0.0162	0.0123	0.1858	47.9	21.116	11	0.03219	440683	39106	401577	chr17	67829258	17	17	67829258	67829258	1	1	0.1905	167900	0.0472	17	67829258	*	rs12601919	R	17	65825374	chr17:65825374	rs12601919	a	g	0.8046	-0.0496	0.0089	2.501e-08	65825374	67829258	17	67829258	17	67829258	*	R	1.31707	-5.57303
chr17:67829974:C:G	C	G	0.802	0.013	0.7863	0.8333	0.023	0.0121	0.0571	42.6	19.154	11	0.05839	440683	39106	401577	chr17	67829974	17	17	67829974	67829974	1	1	0.198	174510	0.047	17	67829974	*	rs9915591	S	17	65826090	chr17:65826090	rs9915591	c	g	0.799	-0.0494	0.008	5.364e-10	65826090	67829974	17	67829974	17	67829974	*	S	1.90083	-6.175
chr17:67830745:A:G	A	G	0.8045	0.0137	0.7865	0.8389	0.0216	0.0121	0.07578	38.9	17.996	11	0.08167	440683	39106	401577	chr17	67830745	17	17	67830745	67830745	1	1	0.1955	172307	0.0524	17	67830745	*	rs12602556	R	17	65826861	chr17:65826861	rs12602556	a	g	0.8	-0.0496	0.008	4.57e-10	65826861	67830745	17	67830745	17	67830745	*	R	1.78512	-6.2
chr17:67831327:C:T	T	C	0.1951	0.0137	0.1609	0.2133	-0.0211	0.0122	0.08322	39.8	18.287	11	0.07516	440683	39106	401577	chr17	67831327	17	17	67831327	67831327	1	1	0.1951	171955	0.0524	17	67831327	*	rs62084208	Y	17	65827443	chr17:65827443	rs62084208	t	c	0.1999	0.0494	0.008	5.364e-10	65827443	67831327	17	67831327	17	67831327	*	Y	-1.72951	6.175
chr17:67832255:T:A	A	T	0.1907	0.0127	0.1573	0.2035	-0.0158	0.0123	0.1966	50.5	22.23	11	0.02265	440683	39106	401577	chr17	67832255	17	17	67832255	67832255	1	1	0.1907	168076	0.0462	17	67832255	*	rs2080090	W	17	65828371	chr17:65828371	rs2080090	a	t	0.1935	0.0526	0.0084	3.392e-10	65828371	67832255	17	67832255	17	67832255	*	W	-1.28455	6.2619
chr17:67832594:A:G	A	G	0.8048	0.0138	0.7866	0.8389	0.0209	0.0121	0.08541	39.7	18.245	11	0.07607	440683	39106	401577	chr17	67832594	17	17	67832594	67832594	1	1	0.1952	172043	0.0523	17	67832594	*	rs62084210	R	17	65828710	chr17:65828710	rs62084210	a	g	0.8	-0.0494	0.008	5.364e-10	65828710	67832594	17	67832594	17	67832594	*	R	1.72727	-6.175
chr17:67833242:A:C	A	C	0.8027	0.0131	0.7865	0.8339	0.0238	0.0121	0.04941	40.5	18.473	11	0.07124	440683	39106	401577	chr17	67833242	17	17	67833242	67833242	1	1	0.1973	173894	0.0474	17	67833242	*	rs12449312	M	17	65829358	chr17:65829358	rs12449312	a	c	0.8003	-0.0498	0.0083	1.737e-09	65829358	67833242	17	67833242	17	67833242	*	M	1.96694	-6
chr17:67834166:A:G	A	G	0.8079	0.0117	0.7967	0.8388	0.0197	0.0122	0.106	49.8	21.914	11	0.02505	440683	39106	401577	chr17	67834166	17	17	67834166	67834166	1	1	0.1921	169310	0.0421	17	67834166	*	rs7223643	R	17	65830282	chr17:65830282	rs7223643	a	g	0.8056	-0.0516	0.0081	1.55e-10	65830282	67834166	17	67834166	17	67834166	*	R	1.61475	-6.37037
chr17:67834462:C:T	T	C	0.1898	0.0126	0.1562	0.2029	-0.0169	0.0123	0.1685	48.2	21.249	11	0.03088	440683	39106	401577	chr17	67834462	17	17	67834462	67834462	1	1	0.1898	167283	0.0467	17	67834462	*	rs1976052	Y	17	65830578	chr17:65830578	rs1976052	t	c	0.1938	0.0515	0.0081	1.682e-10	65830578	67834462	17	67834462	17	67834462	*	Y	-1.37398	6.35802
chr17:67835142:A:T	A	T	0.8028	0.0131	0.7866	0.8341	0.023	0.0121	0.05771	40.3	18.412	11	0.07251	440683	39106	401577	chr17	67835142	17	17	67835142	67835142	1	1	0.1972	173805	0.0475	17	67835142	*	rs7209675	W	17	65831258	chr17:65831258	rs7209675	a	t	0.7996	-0.0497	0.008	4.217e-10	65831258	67835142	17	67835142	17	67835142	*	W	1.90083	-6.2125
chr17:67835900:T:C	T	C	0.8002	0.0133	0.7851	0.8318	0.0239	0.0121	0.04781	38.1	17.773	11	0.08701	440683	39106	401577	chr17	67835900	17	17	67835900	67835900	1	1	0.1998	176097	0.0467	17	67835900	*	rs7218014	Y	17	65832016	chr17:65832016	rs7218014	t	c	0.7975	-0.0482	0.008	1.385e-09	65832016	67835900	17	67835900	17	67835900	*	Y	1.97521	-6.025
chr17:67836274:G:A	A	G	0.1972	0.0131	0.1659	0.2132	-0.0226	0.0121	0.06109	40.7	18.561	11	0.06945	440683	39106	401577	chr17	67836274	17	17	67836274	67836274	1	1	0.1972	173805	0.0473	17	67836274	*	rs7221651	R	17	65832390	chr17:65832390	rs7221651	a	g	0.2004	0.0499	0.008	3.59e-10	65832390	67836274	17	67836274	17	67836274	*	R	-1.86777	6.2375
chr17:67836460:A:G	A	G	0.8043	0.0136	0.7869	0.8379	0.0214	0.0121	0.07728	39.1	18.074	11	0.07988	440683	39106	401577	chr17	67836460	17	17	67836460	67836460	1	1	0.1957	172483	0.051	17	67836460	*	rs12452511	R	17	65832576	chr17:65832576	rs12452511	a	g	0.8	-0.0499	0.008	3.59e-10	65832576	67836460	17	67836460	17	67836460	*	R	1.7686	-6.2375
chr17:67836886:C:G	C	G	0.8016	0.0133	0.7865	0.8331	0.0229	0.0121	0.05756	40.9	18.604	11	0.06858	440683	39106	401577	chr17	67836886	17	17	67836886	67836886	1	1	0.1984	174863	0.0466	17	67836886	*	rs1976053	S	17	65833002	chr17:65833002	rs1976053	c	g	0.7988	-0.0498	0.008	3.891e-10	65833002	67836886	17	67836886	17	67836886	*	S	1.89256	-6.225
chr17:67837108:T:G	T	G	0.8028	0.0131	0.7868	0.834	0.0231	0.0121	0.05642	40.9	18.604	11	0.06859	440683	39106	401577	chr17	67837108	17	17	67837108	67837108	1	1	0.1972	173805	0.0472	17	67837108	*	rs1976054	K	17	65833224	chr17:65833224	rs1976054	t	g	0.7995	-0.0495	0.008	4.951e-10	65833224	67837108	17	67837108	17	67837108	*	K	1.90909	-6.1875
chr17:67837430:T:C	T	C	0.8025	0.013	0.7865	0.8335	0.0233	0.0121	0.05433	41.4	18.765	11	0.06545	440683	39106	401577	chr17	67837430	17	17	67837430	67837430	1	1	0.1975	174070	0.047	17	67837430	*	rs7208909	Y	17	65833546	chr17:65833546	rs7208909	t	c	0.7993	-0.0493	0.008	5.81e-10	65833546	67837430	17	67837430	17	67837430	*	Y	1.92562	-6.1625
chr17:67838621:T:C	T	C	0.8023	0.0131	0.7869	0.8335	0.023	0.0121	0.05669	39.6	18.213	11	0.07677	440683	39106	401577	chr17	67838621	17	17	67838621	67838621	1	1	0.1977	174246	0.0466	17	67838621	*	rs2052187	Y	17	65834737	chr17:65834737	rs2052187	t	c	0.7994	-0.0495	0.008	4.951e-10	65834737	67838621	17	67838621	17	67838621	*	Y	1.90083	-6.1875
chr17:67839336:A:T	A	T	0.8045	0.0136	0.787	0.8377	0.0209	0.0121	0.08542	39.6	18.216	11	0.07669	440683	39106	401577	chr17	67839336	17	17	67839336	67839336	1	1	0.1955	172307	0.0507	17	67839336	*	rs11079705	W	17	65835452	chr17:65835452	rs11079705	a	t	0.7999	-0.0493	0.008	5.81e-10	65835452	67839336	17	67839336	17	67839336	*	W	1.72727	-6.1625
chr17:67839354:G:T	T	G	0.1951	0.0137	0.1618	0.2129	-0.0208	0.0121	0.08672	39.8	18.266	11	0.07562	440683	39106	401577	chr17	67839354	17	17	67839354	67839354	1	1	0.1951	171955	0.0511	17	67839354	*	rs11079706	K	17	65835470	chr17:65835470	rs11079706	t	g	0.2	0.049	0.008	7.376e-10	65835470	67839354	17	67839354	17	67839354	*	K	-1.71901	6.125
chr17:67839501:G:A	A	G	0.1952	0.0138	0.1617	0.2129	-0.0206	0.0121	0.08898	39.7	18.254	11	0.07587	440683	39106	401577	chr17	67839501	17	17	67839501	67839501	1	1	0.1952	172043	0.0512	17	67839501	*	rs11079707	R	17	65835617	chr17:65835617	rs11079707	a	g	0.1999	0.0496	0.008	4.57e-10	65835617	67839501	17	67839501	17	67839501	*	R	-1.70248	6.2
chr17:67839885:A:C	A	C	0.8049	0.0137	0.7871	0.8382	0.0208	0.0121	0.08603	39.5	18.183	11	0.07743	440683	39106	401577	chr17	67839885	17	17	67839885	67839885	1	1	0.1951	171955	0.0511	17	67839885	*	rs80135947	M	17	65836001	chr17:65836001	rs80135947	a	c	0.8	-0.0492	0.008	6.292e-10	65836001	67839885	17	67839885	17	67839885	*	M	1.71901	-6.15
chr17:67840526:T:C	T	C	0.803	0.0131	0.787	0.8344	0.0225	0.0121	0.06334	41.4	18.786	11	0.06504	440683	39106	401577	chr17	67840526	17	17	67840526	67840526	1	1	0.197	173629	0.0474	17	67840526	*	rs6504542	Y	17	65836642	chr17:65836642	rs6504542	t	c	0.8004	-0.0497	0.0082	1.16e-09	65836642	67840526	17	67840526	17	67840526	*	Y	1.8595	-6.06098
chr17:67840943:T:C	T	C	0.8049	0.0138	0.7871	0.8383	0.0204	0.0121	0.09248	39.5	18.173	11	0.07765	440683	39106	401577	chr17	67840943	17	17	67840943	67840943	1	1	0.1951	171955	0.0512	17	67840943	*	rs8082512	Y	17	65837059	chr17:65837059	rs8082512	t	c	0.8001	-0.0493	0.008	5.81e-10	65837059	67840943	17	67840943	17	67840943	*	Y	1.68595	-6.1625
chr17:67841077:C:G	C	G	0.8029	0.0131	0.7871	0.8343	0.0229	0.0121	0.05779	41.7	18.864	11	0.06357	440683	39106	401577	chr17	67841077	17	17	67841077	67841077	1	1	0.1971	173717	0.0472	17	67841077	*	rs1599859	S	17	65837193	chr17:65837193	rs1599859	c	g	0.7996	-0.0492	0.008	6.292e-10	65837193	67841077	17	67841077	17	67841077	*	S	1.89256	-6.15
chr17:67841099:T:C	T	C	0.8029	0.0131	0.7871	0.8343	0.0229	0.0121	0.05796	41.6	18.845	11	0.06394	440683	39106	401577	chr17	67841099	17	17	67841099	67841099	1	1	0.1971	173717	0.0472	17	67841099	*	rs1966410	Y	17	65837215	chr17:65837215	rs1966410	t	c	0.7996	-0.0493	0.008	5.81e-10	65837215	67841099	17	67841099	17	67841099	*	Y	1.89256	-6.1625
chr17:67841119:A:G	A	G	0.8067	0.0154	0.7874	0.8468	0.0211	0.0122	0.084	38.7	17.942	11	0.08294	440683	39106	401577	chr17	67841119	17	17	67841119	67841119	1	1	0.1933	170368	0.0594	17	67841119	*	rs58551145	R	17	65837235	chr17:65837235	rs58551145	a	g	0.8006	-0.0496	0.008	4.57e-10	65837235	67841119	17	67841119	17	67841119	*	R	1.72951	-6.2
chr17:67841543:T:C	T	C	0.8017	0.0133	0.7868	0.8331	0.0229	0.0121	0.0581	41.1	18.676	11	0.06717	440683	39106	401577	chr17	67841543	17	17	67841543	67841543	1	1	0.1983	174775	0.0463	17	67841543	*	rs6504543	Y	17	65837659	chr17:65837659	rs6504543	t	c	0.7988	-0.0496	0.008	4.57e-10	65837659	67841543	17	67841543	17	67841543	*	Y	1.89256	-6.2
chr17:67841867:A:G	A	G	0.8028	0.013	0.7871	0.834	0.0231	0.0121	0.0562	41	18.631	11	0.06804	440683	39106	401577	chr17	67841867	17	17	67841867	67841867	1	1	0.1972	173805	0.0469	17	67841867	*	rs8067892	R	17	65837983	chr17:65837983	rs8067892	a	g	0.7996	-0.0494	0.008	5.364e-10	65837983	67841867	17	67841867	17	67841867	*	R	1.90909	-6.175
chr17:67842627:T:G	T	G	0.8026	0.0131	0.7871	0.834	0.0236	0.0121	0.05076	41.1	18.666	11	0.06735	440683	39106	401577	chr17	67842627	17	17	67842627	67842627	1	1	0.1974	173982	0.0469	17	67842627	*	rs8074078	K	17	65838743	chr17:65838743	rs8074078	t	g	0.7995	-0.0496	0.008	4.57e-10	65838743	67842627	17	67842627	17	67842627	*	K	1.95041	-6.2
chr17:67843094:A:G	A	G	0.8048	0.0137	0.7872	0.8379	0.021	0.0121	0.08292	38.9	18.001	11	0.08156	440683	39106	401577	chr17	67843094	17	17	67843094	67843094	1	1	0.1952	172043	0.0507	17	67843094	*	rs8073510	R	17	65839210	chr17:65839210	rs8073510	a	g	0.8008	-0.0495	0.0083	2.172e-09	65839210	67843094	17	67843094	17	67843094	*	R	1.73554	-5.96386
chr17:67843992:T:C	T	C	0.8028	0.0131	0.7873	0.834	0.0234	0.0121	0.05335	41.9	18.922	11	0.0625	440683	39106	401577	chr17	67843992	17	17	67843992	67843992	1	1	0.1972	173805	0.0467	17	67843992	*	rs12450363	Y	17	65840108	chr17:65840108	rs12450363	t	c	0.7995	-0.0493	0.008	5.81e-10	65840108	67843992	17	67843992	17	67843992	*	Y	1.93388	-6.1625
chr17:67845013:G:A	A	G	0.1952	0.0137	0.162	0.2126	-0.0207	0.0121	0.08773	39	18.026	11	0.08097	440683	39106	401577	chr17	67845013	17	17	67845013	67845013	1	1	0.1952	172043	0.0506	17	67845013	*	rs2365466	R	17	65841129	chr17:65841129	rs2365466	a	g	0.2	0.0493	0.008	5.81e-10	65841129	67845013	17	67845013	17	67845013	*	R	-1.71074	6.1625
chr17:67845202:C:T	T	C	0.1989	0.0131	0.1667	0.2129	-0.0229	0.012	0.05719	41.8	18.889	11	0.06311	440683	39106	401577	chr17	67845202	17	17	67845202	67845202	1	1	0.1989	175304	0.0462	17	67845202	*	rs2365468	Y	17	65841318	chr17:65841318	rs2365468	t	c	0.2012	0.0499	0.008	3.59e-10	65841318	67845202	17	67845202	17	67845202	*	Y	-1.90833	6.2375
chr17:67845900:A:G	A	G	0.8048	0.0137	0.7874	0.838	0.0207	0.0121	0.08743	39	18.021	11	0.08109	440683	39106	401577	chr17	67845900	17	17	67845900	67845900	1	1	0.1952	172043	0.0506	17	67845900	*	rs62084213	R	17	65842016	chr17:65842016	rs62084213	a	g	0.8	-0.0496	0.008	4.57e-10	65842016	67845900	17	67845900	17	67845900	*	R	1.71074	-6.2
chr17:67846070:G:A	A	G	0.1972	0.0131	0.1659	0.2126	-0.0229	0.0121	0.05792	41.1	18.668	11	0.06732	440683	39106	401577	chr17	67846070	17	17	67846070	67846070	1	1	0.1972	173805	0.0467	17	67846070	*	rs7223930	R	17	65842186	chr17:65842186	rs7223930	a	g	0.2005	0.0496	0.008	4.57e-10	65842186	67846070	17	67846070	17	67846070	*	R	-1.89256	6.2
chr17:67846149:T:G	T	G	0.8048	0.0137	0.7874	0.838	0.0207	0.0121	0.08737	39.1	18.066	11	0.08005	440683	39106	401577	chr17	67846149	17	17	67846149	67846149	1	1	0.1952	172043	0.0506	17	67846149	*	rs7224923	K	17	65842265	chr17:65842265	rs7224923	t	g	0.8	-0.0494	0.008	5.364e-10	65842265	67846149	17	67846149	17	67846149	*	K	1.71074	-6.175
chr17:67847209:C:G	C	G	0.8047	0.0137	0.7874	0.838	0.0212	0.0121	0.0807	38.7	17.943	11	0.08291	440683	39106	401577	chr17	67847209	17	17	67847209	67847209	1	1	0.1953	172131	0.0506	17	67847209	*	rs62084214	S	17	65843325	chr17:65843325	rs62084214	c	g	0.8	-0.0494	0.008	5.364e-10	65843325	67847209	17	67847209	17	67847209	*	S	1.75207	-6.175
chr17:67849581:A:T	A	T	0.8025	0.0132	0.7874	0.8341	0.0231	0.012	0.05531	40.6	18.508	11	0.07051	440683	39106	401577	chr17	67849581	17	17	67849581	67849581	1	1	0.1975	174070	0.0467	17	67849581	*	rs8081517	W	17	65845697	chr17:65845697	rs8081517	a	t	0.7995	-0.0496	0.008	4.57e-10	65845697	67849581	17	67849581	17	67849581	*	W	1.925	-6.2
chr17:67849802:A:G	A	G	0.8024	0.0132	0.7874	0.834	0.0231	0.012	0.05513	40.3	18.418	11	0.07238	440683	39106	401577	chr17	67849802	17	17	67849802	67849802	1	1	0.1976	174158	0.0466	17	67849802	*	rs8081856	R	17	65845918	chr17:65845918	rs8081856	a	g	0.7995	-0.0496	0.008	4.57e-10	65845918	67849802	17	67849802	17	67849802	*	R	1.925	-6.2
chr17:67850944:A:G	A	G	0.8043	0.0138	0.7874	0.8378	0.0208	0.0121	0.08477	38.9	17.993	11	0.08175	440683	39106	401577	chr17	67850944	17	17	67850944	67850944	1	1	0.1957	172483	0.0504	17	67850944	*	rs62084234	R	17	65847060	chr17:65847060	rs62084234	a	g	0.7999	-0.0495	0.008	4.951e-10	65847060	67850944	17	67850944	17	67850944	*	R	1.71901	-6.1875
chr17:67851209:A:G	A	G	0.8014	0.0134	0.7871	0.8333	0.023	0.012	0.05588	41.3	18.734	11	0.06605	440683	39106	401577	chr17	67851209	17	17	67851209	67851209	1	1	0.1986	175039	0.0462	17	67851209	*	rs7212293	R	17	65847325	chr17:65847325	rs7212293	a	g	0.7987	-0.0498	0.008	3.891e-10	65847325	67851209	17	67851209	17	67851209	*	R	1.91667	-6.225
chr17:67852406:G:T	T	G	0.1937	0.0155	0.1533	0.2124	-0.0209	0.0121	0.08489	37.9	17.711	11	0.08852	440683	39106	401577	chr17	67852406	17	17	67852406	67852406	1	1	0.1937	170721	0.0591	17	67852406	*	rs78452260	K	17	65848522	chr17:65848522	rs78452260	t	g	0.1994	0.0499	0.008	3.59e-10	65848522	67852406	17	67852406	17	67852406	*	K	-1.72727	6.2375
chr17:67852878:G:A	A	G	0.1985	0.0134	0.1666	0.2129	-0.0227	0.012	0.05914	41	18.658	11	0.06752	440683	39106	401577	chr17	67852878	17	17	67852878	67852878	1	1	0.1985	174951	0.0463	17	67852878	*	rs4791048	R	17	65848994	chr17:65848994	rs4791048	a	g	0.2012	0.0498	0.008	3.891e-10	65848994	67852878	17	67852878	17	67852878	*	R	-1.89167	6.225
chr17:67853159:C:G	C	G	0.8042	0.0137	0.7874	0.8379	0.0206	0.0121	0.08861	39	18.043	11	0.08059	440683	39106	401577	chr17	67853159	17	17	67853159	67853159	1	1	0.1958	172571	0.0505	17	67853159	*	rs2086744	S	17	65849275	chr17:65849275	rs2086744	c	g	0.8	-0.0494	0.008	5.364e-10	65849275	67853159	17	67853159	17	67853159	*	S	1.70248	-6.175
chr17:67853811:T:G	T	G	0.8044	0.0138	0.7874	0.838	0.0206	0.0121	0.08808	39	18.042	11	0.0806	440683	39106	401577	chr17	67853811	17	17	67853811	67853811	1	1	0.1956	172395	0.0506	17	67853811	*	rs2046323	K	17	65849927	chr17:65849927	rs2046323	t	g	0.8	-0.0495	0.008	4.951e-10	65849927	67853811	17	67853811	17	67853811	*	K	1.70248	-6.1875
chr17:67855857:G:A	A	G	0.1969	0.0132	0.1651	0.2127	-0.023	0.0121	0.05672	40.7	18.552	11	0.06962	440683	39106	401577	chr17	67855857	17	17	67855857	67855857	1	1	0.1969	173541	0.0476	17	67855857	*	rs4791046	R	17	65851973	chr17:65851973	rs4791046	a	g	0.2003	0.0495	0.008	4.951e-10	65851973	67855857	17	67855857	17	67855857	*	R	-1.90083	6.1875
chr17:67856791:T:G	T	G	0.8044	0.013	0.7896	0.8355	0.0228	0.0121	0.05993	40.1	18.359	11	0.07361	440683	39106	401577	chr17	67856791	17	17	67856791	67856791	1	1	0.1956	172395	0.0459	17	67856791	*	rs4790908	K	17	65852907	chr17:65852907	rs4790908	t	g	0.8011	-0.0486	0.008	1.012e-09	65852907	67856791	17	67856791	17	67856791	*	K	1.8843	-6.075
chr17:67857247:C:T	T	C	0.1954	0.0138	0.1618	0.2126	-0.021	0.0121	0.08186	38.9	18.006	11	0.08145	440683	39106	401577	chr17	67857247	17	17	67857247	67857247	1	1	0.1954	172219	0.0508	17	67857247	*	rs11079709	Y	17	65853363	chr17:65853363	rs11079709	t	c	0.2	0.0495	0.008	4.951e-10	65853363	67857247	17	67857247	17	67857247	*	Y	-1.73554	6.1875
chr17:67857321:C:T	T	C	0.1955	0.0138	0.162	0.2126	-0.0207	0.0121	0.0865	39	18.04	11	0.08067	440683	39106	401577	chr17	67857321	17	17	67857321	67857321	1	1	0.1955	172307	0.0506	17	67857321	*	rs62084235	Y	17	65853437	chr17:65853437	rs62084235	t	c	0.2	0.0494	0.008	5.364e-10	65853437	67857321	17	67857321	17	67857321	*	Y	-1.71074	6.175
chr17:67857401:C:G	C	G	0.8045	0.0138	0.7874	0.838	0.0209	0.0121	0.08395	38.4	17.844	11	0.08527	440683	39106	401577	chr17	67857401	17	17	67857401	67857401	1	1	0.1955	172307	0.0506	17	67857401	*	rs12450072	S	17	65853517	chr17:65853517	rs12450072	c	g	0.8	-0.0494	0.008	5.364e-10	65853517	67857401	17	67857401	17	67857401	*	S	1.72727	-6.175
chr17:67857535:C:T	T	C	0.1956	0.0138	0.1621	0.2126	-0.0208	0.0121	0.0852	39.3	18.13	11	0.07862	440683	39106	401577	chr17	67857535	17	17	67857535	67857535	1	1	0.1956	172395	0.0505	17	67857535	*	rs74541577	Y	17	65853651	chr17:65853651	rs74541577	t	c	0.2	0.0493	0.008	5.81e-10	65853651	67857535	17	67857535	17	67857535	*	Y	-1.71901	6.1625
chr17:67857643:T:A	A	T	0.1955	0.0138	0.162	0.2126	-0.0207	0.0121	0.08655	38.9	18.014	11	0.08125	440683	39106	401577	chr17	67857643	17	17	67857643	67857643	1	1	0.1955	172307	0.0506	17	67857643	*	rs74561219	W	17	65853759	chr17:65853759	rs74561219	a	t	0.2	0.0494	0.008	5.364e-10	65853759	67857643	17	67857643	17	67857643	*	W	-1.71074	6.175
chr17:67858988:T:A	A	T	0.2	0.0138	0.166	0.2133	-0.0215	0.0121	0.07491	36.5	17.318	11	0.09881	440683	39106	401577	chr17	67858988	17	17	67858988	67858988	1	1	0.2	176273	0.0473	17	67858988	*	rs28609796	W	17	65855104	chr17:65855104	rs28609796	a	t	0.2028	0.0485	0.0082	2.873e-09	65855104	67858988	17	67858988	17	67858988	*	W	-1.77686	5.91463
chr17:67860457:T:A	A	T	0.1955	0.0138	0.162	0.2126	-0.0207	0.0121	0.08672	38.7	17.957	11	0.08259	440683	39106	401577	chr17	67860457	17	17	67860457	67860457	1	1	0.1955	172307	0.0506	17	67860457	*	rs62084238	W	17	65856573	chr17:65856573	rs62084238	a	t	0.2	0.0494	0.008	5.364e-10	65856573	67860457	17	67860457	17	67860457	*	W	-1.71074	6.175
chr17:67861061:C:T	T	C	0.1956	0.0139	0.162	0.2126	-0.0209	0.0121	0.08323	38.9	17.995	11	0.08169	440683	39106	401577	chr17	67861061	17	17	67861061	67861061	1	1	0.1956	172395	0.0506	17	67861061	*	rs2128792	Y	17	65857177	chr17:65857177	rs2128792	t	c	0.2	0.0498	0.008	3.891e-10	65857177	67861061	17	67861061	17	67861061	*	Y	-1.72727	6.225
chr17:67861598:G:A	A	G	0.1955	0.0138	0.1619	0.2126	-0.0207	0.0121	0.08737	38.3	17.821	11	0.08582	440683	39106	401577	chr17	67861598	17	17	67861598	67861598	1	1	0.1955	172307	0.0507	17	67861598	*	rs2365764	R	17	65857714	chr17:65857714	rs2365764	a	g	0.2	0.0496	0.008	4.57e-10	65857714	67861598	17	67861598	17	67861598	*	R	-1.71074	6.2
chr17:67863117:C:A	A	C	0.1937	0.0155	0.1533	0.2124	-0.0209	0.0121	0.08466	38	17.743	11	0.08774	440683	39106	401577	chr17	67863117	17	17	67863117	67863117	1	1	0.1937	170721	0.0591	17	67863117	*	rs62084240	M	17	65859233	chr17:65859233	rs62084240	a	c	0.1994	0.0498	0.008	3.891e-10	65859233	67863117	17	67863117	17	67863117	*	M	-1.72727	6.225
chr17:67864291:T:C	T	C	0.8027	0.0132	0.7873	0.8342	0.0227	0.012	0.05902	40.9	18.622	11	0.06822	440683	39106	401577	chr17	67864291	17	17	67864291	67864291	1	1	0.1973	173894	0.0469	17	67864291	*	rs60432293	Y	17	65860407	chr17:65860407	rs60432293	t	c	0.7996	-0.0494	0.008	5.364e-10	65860407	67864291	17	67864291	17	67864291	*	Y	1.89167	-6.175
chr17:67864743:A:G	A	G	0.8045	0.0138	0.7874	0.8385	0.0207	0.0121	0.0873	38.4	17.864	11	0.0848	440683	39106	401577	chr17	67864743	17	17	67864743	67864743	1	1	0.1955	172307	0.0511	17	67864743	*	rs59950564	R	17	65860859	chr17:65860859	rs59950564	a	g	0.8	-0.0494	0.008	5.364e-10	65860859	67864743	17	67864743	17	67864743	*	R	1.71074	-6.175
chr17:67864943:G:T	T	G	0.1985	0.0135	0.1665	0.213	-0.0227	0.012	0.0593	40.6	18.508	11	0.07051	440683	39106	401577	chr17	67864943	17	17	67864943	67864943	1	1	0.1985	174951	0.0465	17	67864943	*	rs8077872	K	17	65861059	chr17:65861059	rs8077872	t	g	0.2011	0.0496	0.008	4.57e-10	65861059	67864943	17	67864943	17	67864943	*	K	-1.89167	6.2
chr17:67867234:C:A	A	C	0.1974	0.0132	0.1658	0.2127	-0.023	0.012	0.05662	40.6	18.531	11	0.07006	440683	39106	401577	chr17	67867234	17	17	67867234	67867234	1	1	0.1974	173982	0.0469	17	67867234	*	rs4790905	M	17	65863350	chr17:65863350	rs4790905	a	c	0.2005	0.0494	0.008	5.364e-10	65863350	67867234	17	67867234	17	67867234	*	M	-1.91667	6.175
chr17:67867350:T:C	T	C	0.8045	0.0138	0.7874	0.8385	0.0208	0.0121	0.08572	38.6	17.923	11	0.08339	440683	39106	401577	chr17	67867350	17	17	67867350	67867350	1	1	0.1955	172307	0.0511	17	67867350	*	rs34872586	Y	17	65863466	chr17:65863466	rs34872586	t	c	0.8008	-0.0496	0.0083	2.016e-09	65863466	67867350	17	67867350	17	67867350	*	Y	1.71901	-5.9759
chr17:67868786:C:T	T	C	0.1955	0.0138	0.1614	0.2126	-0.0209	0.0121	0.08448	39.4	18.148	11	0.07821	440683	39106	401577	chr17	67868786	17	17	67868786	67868786	1	1	0.1955	172307	0.0512	17	67868786	*	rs58141639	Y	17	65864902	chr17:65864902	rs58141639	t	c	0.2	0.0493	0.008	5.81e-10	65864902	67868786	17	67868786	17	67868786	*	Y	-1.72727	6.1625
chr17:67869919:G:A	A	G	0.1938	0.0155	0.1525	0.2124	-0.021	0.0121	0.08439	38.3	17.827	11	0.08568	440683	39106	401577	chr17	67869919	17	17	67869919	67869919	1	1	0.1938	170809	0.0599	17	67869919	*	rs61067468	R	17	65866035	chr17:65866035	rs61067468	a	g	0.1986	0.05	0.0083	1.495e-09	65866035	67869919	17	67869919	17	67869919	*	R	-1.73554	6.0241
chr17:67871795:G:C	C	G	0.1956	0.0139	0.1615	0.2126	-0.0207	0.0121	0.087	38.8	17.976	11	0.08213	440683	39106	401577	chr17	67871795	17	17	67871795	67871795	1	1	0.1956	172395	0.0511	17	67871795	*	rs62084246	S	17	65867911	chr17:65867911	rs62084246	c	g	0.2	0.0493	0.008	5.81e-10	65867911	67871795	17	67871795	17	67871795	*	S	-1.71074	6.1625
chr17:67871919:A:C	A	C	0.8026	0.0132	0.7874	0.8343	0.023	0.012	0.0559	40	18.336	11	0.07411	440683	39106	401577	chr17	67871919	17	17	67871919	67871919	1	1	0.1974	173982	0.0469	17	67871919	*	rs9912084	V	17	65868035	chr17:65868035	rs9912084	a	c	0.7996	-0.0495	0.008	4.951e-10	65868035	67871919	17	67871919	17	67871919	*	V	1.91667	-6.1875
chr17:67872117:C:T	T	C	0.1976	0.0131	0.1661	0.2126	-0.0231	0.012	0.05473	40.5	18.502	11	0.07065	440683	39106	401577	chr17	67872117	17	17	67872117	67872117	1	1	0.1976	174158	0.0465	17	67872117	*	rs9912770	Y	17	65868233	chr17:65868233	rs9912770	t	c	0.2004	0.0495	0.008	4.951e-10	65868233	67872117	17	67872117	17	67872117	*	Y	-1.925	6.1875
chr17:67872553:A:C	A	C	0.8044	0.0139	0.7874	0.8385	0.0209	0.0121	0.08417	38.6	17.925	11	0.08333	440683	39106	401577	chr17	67872553	17	17	67872553	67872553	1	1	0.1956	172395	0.0511	17	67872553	*	rs11869819	M	17	65868669	chr17:65868669	rs11869819	a	c	0.8	-0.0493	0.008	5.81e-10	65868669	67872553	17	67872553	17	67872553	*	M	1.72727	-6.1625
chr17:67873181:G:A	A	G	0.1956	0.0139	0.1615	0.2126	-0.0206	0.0121	0.08774	38.7	17.946	11	0.08285	440683	39106	401577	chr17	67873181	17	17	67873181	67873181	1	1	0.1956	172395	0.0511	17	67873181	*	rs55939964	R	17	65869297	chr17:65869297	rs55939964	a	g	0.2	0.0493	0.008	5.81e-10	65869297	67873181	17	67873181	17	67873181	*	R	-1.70248	6.1625
chr17:67873957:C:T	T	C	0.1965	0.0139	0.1615	0.2159	-0.0215	0.012	0.07368	38.5	17.875	11	0.08453	440683	39106	401577	chr17	67873957	17	17	67873957	67873957	1	1	0.1965	173188	0.0544	17	67873957	*	rs12602912	Y	17	65870073	chr17:65870073	rs12602912	t	c	0.2	0.0498	0.008	3.891e-10	65870073	67873957	17	67873957	17	67873957	*	Y	-1.79167	6.225
chr17:67874528:T:G	T	G	0.8041	0.0138	0.7874	0.8375	0.0204	0.0121	0.09068	36.7	17.377	11	0.09721	440683	39106	401577	chr17	67874528	17	17	67874528	67874528	1	1	0.1959	172660	0.0501	17	67874528	*	rs12450907	K	17	65870644	chr17:65870644	rs12450907	t	g	0.8	-0.0495	0.008	4.951e-10	65870644	67874528	17	67874528	17	67874528	*	K	1.68595	-6.1875
chr17:67875443:G:A	A	G	0.1987	0.0135	0.1658	0.2126	-0.0228	0.012	0.0566	40.4	18.454	11	0.07162	440683	39106	401577	chr17	67875443	17	17	67875443	67875443	1	1	0.1987	175127	0.0468	17	67875443	*	rs9890629	R	17	65871559	chr17:65871559	rs9890629	a	g	0.2005	0.0502	0.008	2.816e-10	65871559	67875443	17	67875443	17	67875443	*	R	-1.9	6.275
chr17:67875482:G:A	A	G	0.1956	0.0139	0.1614	0.2126	-0.0208	0.0121	0.08528	38.5	17.88	11	0.08442	440683	39106	401577	chr17	67875482	17	17	67875482	67875482	1	1	0.1956	172395	0.0512	17	67875482	*	rs12451707	R	17	65871598	chr17:65871598	rs12451707	a	g	0.2	0.0497	0.008	4.217e-10	65871598	67875482	17	67875482	17	67875482	*	R	-1.71901	6.2125
chr17:67876634:C:T	T	C	0.1956	0.0139	0.1615	0.2126	-0.0207	0.0121	0.08723	37.6	17.628	11	0.09061	440683	39106	401577	chr17	67876634	17	17	67876634	67876634	1	1	0.1956	172395	0.0511	17	67876634	*	rs4569324	Y	17	65872750	chr17:65872750	rs4569324	t	c	0.2	0.0496	0.008	4.57e-10	65872750	67876634	17	67876634	17	67876634	*	Y	-1.71074	6.2
chr17:67876787:C:T	T	C	0.1956	0.0139	0.1615	0.2126	-0.0207	0.0121	0.08643	38.4	17.843	11	0.08529	440683	39106	401577	chr17	67876787	17	17	67876787	67876787	1	1	0.1956	172395	0.0511	17	67876787	*	rs62084247	Y	17	65872903	chr17:65872903	rs62084247	t	c	0.2	0.0496	0.008	4.57e-10	65872903	67876787	17	67876787	17	67876787	*	Y	-1.71074	6.2
chr17:67878347:T:C	T	C	0.8025	0.0132	0.7873	0.8342	0.0229	0.012	0.0573	40.3	18.417	11	0.0724	440683	39106	401577	chr17	67878347	17	17	67878347	67878347	1	1	0.1975	174070	0.0469	17	67878347	*	rs9915108	Y	17	65874463	chr17:65874463	rs9915108	t	c	0.7996	-0.0495	0.008	4.951e-10	65874463	67878347	17	67878347	17	67878347	*	Y	1.90833	-6.1875
chr17:67878379:C:T	T	C	0.1975	0.0132	0.1658	0.2126	-0.0228	0.012	0.05764	40.3	18.427	11	0.07219	440683	39106	401577	chr17	67878379	17	17	67878379	67878379	1	1	0.1975	174070	0.0468	17	67878379	*	rs9913471	Y	17	65874495	chr17:65874495	rs9913471	t	c	0.2004	0.0496	0.008	4.57e-10	65874495	67878379	17	67878379	17	67878379	*	Y	-1.9	6.2
chr17:67878425:C:T	T	C	0.1956	0.0139	0.1615	0.2124	-0.0207	0.0121	0.08597	38.6	17.907	11	0.08377	440683	39106	401577	chr17	67878425	17	17	67878425	67878425	1	1	0.1956	172395	0.0509	17	67878425	*	rs62084248	Y	17	65874541	chr17:65874541	rs62084248	t	c	0.1999	0.0497	0.008	4.217e-10	65874541	67878425	17	67878425	17	67878425	*	Y	-1.71074	6.2125
chr17:67878745:T:G	T	G	0.8044	0.0139	0.7873	0.8385	0.0209	0.0121	0.08409	38.1	17.781	11	0.0868	440683	39106	401577	chr17	67878745	17	17	67878745	67878745	1	1	0.1956	172395	0.0512	17	67878745	*	rs12451511	K	17	65874861	chr17:65874861	rs12451511	t	g	0.8	-0.05	0.008	3.311e-10	65874861	67878745	17	67878745	17	67878745	*	K	1.72727	-6.25
chr17:67878882:A:G	A	G	0.8044	0.0139	0.7874	0.8385	0.0207	0.0121	0.08676	38.3	17.819	11	0.08587	440683	39106	401577	chr17	67878882	17	17	67878882	67878882	1	1	0.1956	172395	0.0511	17	67878882	*	rs62084249	R	17	65874998	chr17:65874998	rs62084249	a	g	0.8	-0.0495	0.008	4.951e-10	65874998	67878882	17	67878882	17	67878882	*	R	1.71074	-6.1875
chr17:67879210:C:T	T	C	0.1956	0.0139	0.1615	0.2126	-0.0209	0.0121	0.08362	38.3	17.814	11	0.086	440683	39106	401577	chr17	67879210	17	17	67879210	67879210	1	1	0.1956	172395	0.0511	17	67879210	*	rs11867517	Y	17	65875326	chr17:65875326	rs11867517	t	c	0.2	0.0494	0.008	5.364e-10	65875326	67879210	17	67879210	17	67879210	*	Y	-1.72727	6.175
chr17:67879471:G:A	A	G	0.1333	0.0067	0.1104	0.1487	-0.0331	0.0143	0.02038	24.1	14.498	11	0.2066	440683	39106	401577	chr17	67879471	17	17	67879471	67879471	1	1	0.1333	117486	0.0383	17	67879471	*	rs11867618	R	17	65875587	chr17:65875587	rs11867618	a	g	0.1317	0.0383	0.0095	5.826e-05	65875587	67879471	17	67879471	17	67879471	*	R	-2.31469	4.03158
chr17:67880799:T:C	T	C	0.8044	0.0139	0.7874	0.8385	0.0209	0.0121	0.08385	38.1	17.773	11	0.08701	440683	39106	401577	chr17	67880799	17	17	67880799	67880799	1	1	0.1956	172395	0.0511	17	67880799	*	rs58122682	Y	17	65876915	chr17:65876915	rs58122682	t	c	0.8	-0.0495	0.008	4.951e-10	65876915	67880799	17	67880799	17	67880799	*	Y	1.72727	-6.1875
chr17:67882101:G:C	C	G	0.1975	0.0132	0.1658	0.2127	-0.0228	0.012	0.05858	39.9	18.316	11	0.07453	440683	39106	401577	chr17	67882101	17	17	67882101	67882101	1	1	0.1975	174070	0.0469	17	67882101	*	rs8074644	S	17	65878217	chr17:65878217	rs8074644	c	g	0.2004	0.0496	0.008	4.57e-10	65878217	67882101	17	67882101	17	67882101	*	S	-1.9	6.2
chr17:67882620:G:A	A	G	0.1957	0.0136	0.1615	0.2126	-0.021	0.0121	0.08119	38.1	17.778	11	0.08687	440683	39106	401577	chr17	67882620	17	17	67882620	67882620	1	1	0.1957	172483	0.0511	17	67882620	*	rs62084251	R	17	65878736	chr17:65878736	rs62084251	a	g	0.2	0.0496	0.008	4.57e-10	65878736	67882620	17	67882620	17	67882620	*	R	-1.73554	6.2
chr17:67883127:T:G	T	G	0.8025	0.0132	0.7873	0.8342	0.0229	0.012	0.05712	40.1	18.378	11	0.07321	440683	39106	401577	chr17	67883127	17	17	67883127	67883127	1	1	0.1975	174070	0.0469	17	67883127	*	rs9892803	K	17	65879243	chr17:65879243	rs9892803	t	g	0.7996	-0.0497	0.008	4.217e-10	65879243	67883127	17	67883127	17	67883127	*	K	1.90833	-6.2125
chr17:67883462:G:C	C	G	0.1979	0.0133	0.1661	0.2127	-0.0232	0.012	0.05388	39.1	18.05	11	0.08042	440683	39106	401577	chr17	67883462	17	17	67883462	67883462	1	1	0.1979	174422	0.0466	17	67883462	*	rs62084252	S	17	65879578	chr17:65879578	rs62084252	c	g	0.2006	0.0497	0.008	4.217e-10	65879578	67883462	17	67883462	17	67883462	*	S	-1.93333	6.2125
chr17:67883476:G:T	T	G	0.1986	0.0135	0.1665	0.213	-0.0229	0.012	0.05642	40	18.341	11	0.074	440683	39106	401577	chr17	67883476	17	17	67883476	67883476	1	1	0.1986	175039	0.0465	17	67883476	*	rs9897982	K	17	65879592	chr17:65879592	rs9897982	t	g	0.2012	0.0495	0.008	4.951e-10	65879592	67883476	17	67883476	17	67883476	*	K	-1.90833	6.1875
chr17:67884251:A:G	A	G	0.8025	0.0132	0.7873	0.8342	0.0229	0.012	0.05703	40	18.327	11	0.07429	440683	39106	401577	chr17	67884251	17	17	67884251	67884251	1	1	0.1975	174070	0.0469	17	67884251	*	rs6504545	R	17	65880367	chr17:65880367	rs6504545	a	g	0.7995	-0.0496	0.008	4.57e-10	65880367	67884251	17	67884251	17	67884251	*	R	1.90833	-6.2
chr17:67884269:A:C	A	C	0.8025	0.0133	0.7873	0.8342	0.0232	0.012	0.05374	40.1	18.356	11	0.07369	440683	39106	401577	chr17	67884269	17	17	67884269	67884269	1	1	0.1975	174070	0.0469	17	67884269	*	rs6504546	M	17	65880385	chr17:65880385	rs6504546	a	c	0.7995	-0.0498	0.008	3.891e-10	65880385	67884269	17	67884269	17	67884269	*	M	1.93333	-6.225
chr17:67884327:A:G	A	G	0.8044	0.0139	0.7874	0.8385	0.0212	0.0121	0.07921	38.1	17.764	11	0.08722	440683	39106	401577	chr17	67884327	17	17	67884327	67884327	1	1	0.1956	172395	0.0511	17	67884327	*	rs7213292	R	17	65880443	chr17:65880443	rs7213292	a	g	0.8	-0.0495	0.008	4.951e-10	65880443	67884327	17	67884327	17	67884327	*	R	1.75207	-6.1875
chr17:67885843:A:G	A	G	0.8025	0.0133	0.7874	0.8342	0.0229	0.012	0.05665	40	18.321	11	0.07442	440683	39106	401577	chr17	67885843	17	17	67885843	67885843	1	1	0.1975	174070	0.0468	17	67885843	*	rs3935969	V	17	65881959	chr17:65881959	rs3935969	a	g	0.7996	-0.0496	0.008	4.57e-10	65881959	67885843	17	67885843	17	67885843	*	V	1.90833	-6.2
chr17:67886056:A:G	A	G	0.8043	0.0139	0.7875	0.8385	0.0209	0.0121	0.08337	38.1	17.759	11	0.08734	440683	39106	401577	chr17	67886056	17	17	67886056	67886056	1	1	0.1957	172483	0.051	17	67886056	*	rs4318247	R	17	65882172	chr17:65882172	rs4318247	a	g	0.8	-0.0495	0.008	4.951e-10	65882172	67886056	17	67886056	17	67886056	*	R	1.72727	-6.1875
chr17:67889055:T:C	T	C	0.8025	0.0133	0.7875	0.8342	0.023	0.012	0.05631	39.9	18.307	11	0.07473	440683	39106	401577	chr17	67889055	17	17	67889055	67889055	1	1	0.1975	174070	0.0467	17	67889055	*	rs7208663	Y	17	65885171	chr17:65885171	rs7208663	t	c	0.7996	-0.0496	0.008	4.57e-10	65885171	67889055	17	67889055	17	67889055	*	Y	1.91667	-6.2
chr17:67889369:A:G	A	G	0.8044	0.0139	0.7877	0.8385	0.0209	0.0121	0.08428	37.8	17.698	11	0.08886	440683	39106	401577	chr17	67889369	17	17	67889369	67889369	1	1	0.1956	172395	0.0508	17	67889369	*	rs75231441	R	17	65885485	chr17:65885485	rs75231441	a	g	0.8	-0.0495	0.008	4.951e-10	65885485	67889369	17	67889369	17	67889369	*	R	1.72727	-6.1875
chr17:67889932:T:C	T	C	0.8014	0.0135	0.7872	0.8336	0.0229	0.012	0.0566	39.9	18.294	11	0.075	440683	39106	401577	chr17	67889932	17	17	67889932	67889932	1	1	0.1986	175039	0.0464	17	67889932	*	rs6504548	Y	17	65886048	chr17:65886048	rs6504548	t	c	0.7989	-0.0497	0.008	4.217e-10	65886048	67889932	17	67889932	17	67889932	*	Y	1.90833	-6.2125
chr17:67891506:A:G	A	G	0.8044	0.0139	0.7877	0.8385	0.021	0.0121	0.08266	37.8	17.675	11	0.08943	440683	39106	401577	chr17	67891506	17	17	67891506	67891506	1	1	0.1956	172395	0.0508	17	67891506	*	rs8079291	R	17	65887622	chr17:65887622	rs8079291	a	g	0.8	-0.0494	0.008	5.364e-10	65887622	67891506	17	67891506	17	67891506	*	R	1.73554	-6.175
chr17:67891780:A:G	A	G	0.8039	0.0139	0.7841	0.8385	0.0214	0.012	0.07558	37.2	17.509	11	0.09369	440683	39106	401577	chr17	67891780	17	17	67891780	67891780	1	1	0.1961	172836	0.0544	17	67891780	*	rs8079754	R	17	65887896	chr17:65887896	rs8079754	a	g	0.8	-0.0498	0.008	3.891e-10	65887896	67891780	17	67891780	17	67891780	*	R	1.78333	-6.225
chr17:67892668:A:G	A	G	0.8013	0.0135	0.7872	0.8334	0.0227	0.012	0.05876	39.7	18.246	11	0.07605	440683	39106	401577	chr17	67892668	17	17	67892668	67892668	1	1	0.1987	175127	0.0462	17	67892668	*	rs6504549	R	17	65888784	chr17:65888784	rs6504549	a	g	0.7988	-0.0496	0.008	4.57e-10	65888784	67892668	17	67892668	17	67892668	*	R	1.89167	-6.2
chr17:67895948:T:A	A	T	0.7515	0.0074	0.7075	0.7637	0.0174	0.0113	0.123	24.2	14.52	11	0.2055	440683	39106	401577	chr17	67895948	17	17	67895948	67895948	1	1	0.2485	219019	0.0562	17	67895948	*	rs11653507	W	17	65892064	chr17:65892064	rs11653507	a	t	0.7641	-0.0421	0.0077	5.52e-08	65892064	67895948	17	67895948	17	67895948	*	W	1.53982	-5.46753
chr17:67896227:G:T	T	G	0.1668	0.0117	0.1405	0.1803	-0.0232	0.0131	0.07685	10.9	12.343	11	0.3384	440683	39106	401577	chr17	67896227	17	17	67896227	67896227	1	1	0.1668	147012	0.0398	17	67896227	*	rs60856912	K	17	65892343	chr17:65892343	rs60856912	t	g	0.1668	0.0509	0.0087	4.71e-09	65892343	67896227	17	67896227	17	67896227	*	K	-1.77099	5.85057
chr17:67896391:G:C	C	G	0.1914	0.0135	0.1582	0.2038	-0.0236	0.0123	0.05428	18.8	13.555	11	0.2586	440683	39106	401577	chr17	67896391	17	17	67896391	67896391	1	1	0.1914	168693	0.0456	17	67896391	*	rs61676547	S	17	65892507	chr17:65892507	rs61676547	c	g	0.1937	0.0525	0.0081	7.417e-11	65892507	67896391	17	67896391	17	67896391	*	S	-1.9187	6.48148
chr17:67896636:T:C	T	C	0.802	0.0134	0.788	0.8337	0.0225	0.012	0.06145	37.1	17.488	11	0.09425	440683	39106	401577	chr17	67896636	17	17	67896636	67896636	1	1	0.198	174510	0.0457	17	67896636	*	rs56148300	Y	17	65892752	chr17:65892752	rs56148300	t	c	0.7997	-0.0502	0.008	2.816e-10	65892752	67896636	17	67896636	17	67896636	*	Y	1.875	-6.275
chr17:67896718:A:G	A	G	0.8065	0.0154	0.7886	0.8457	0.0211	0.0121	0.08212	34.7	16.835	11	0.1129	440683	39106	401577	chr17	67896718	17	17	67896718	67896718	1	1	0.1935	170544	0.0571	17	67896718	*	rs3206817	R	17	65892834	chr17:65892834	rs3206817	a	g	0.8013	-0.0502	0.008	2.816e-10	65892834	67896718	17	67896718	17	67896718	*	R	1.7438	-6.275
chr17:67896903:T:G	T	G	0.8021	0.0134	0.788	0.8337	0.0223	0.012	0.06323	36.9	17.433	11	0.0957	440683	39106	401577	chr17	67896903	17	17	67896903	67896903	1	1	0.1979	174422	0.0457	17	67896903	*	rs56404791	K	17	65893019	chr17:65893019	rs56404791	t	g	0.7997	-0.0502	0.008	2.816e-10	65893019	67896903	17	67896903	17	67896903	*	K	1.85833	-6.275
chr17:67897525:A:G	A	G	0.9365	0.0083	0.928	0.9594	-0.0094	0.0202	0.6436	51.4	22.655	11	0.01976	440683	39106	401577	chr17	67897525	17	17	67897525	67897525	1	1	0.0635	55966.7	0.0314	17	67897525	*	rs117307545	R	17	65893641	chr17:65893641	rs117307545	a	g	0.9245	-0.0618	0.0127	1.071e-06	65893641	67897525	17	67897525	17	67897525	*	R	-0.465347	-4.86614
chr17:67898426:A:G	A	G	0.7357	0.0133	0.7236	0.7677	0.019	0.0108	0.07953	43.8	19.586	11	0.05136	440683	39106	401577	chr17	67898426	17	17	67898426	67898426	1	1	0.2643	232945	0.0441	17	67898426	*	rs6504550	R	17	65894542	chr17:65894542	rs6504550	a	g	0.7327	-0.0441	0.0072	1.033e-09	65894542	67898426	17	67898426	17	67898426	*	R	1.75926	-6.125
chr17:67902693:G:A	A	G	0.1951	0.0154	0.1544	0.2113	-0.021	0.012	0.08044	34.3	16.733	11	0.116	440683	39106	401577	chr17	67902693	17	17	67902693	67902693	1	1	0.1951	171955	0.0569	17	67902693	*	rs7216064	R	17	65898809	chr17:65898809	rs7216064	a	g	0.1985	0.0507	0.008	1.873e-10	65898809	67902693	17	67902693	17	67902693	*	R	-1.75	6.3375
chr17:67906529:G:A	A	G	0.193	0.0154	0.1523	0.211	-0.0212	0.0122	0.08079	32.8	16.365	11	0.1281	440683	39106	401577	chr17	67906529	17	17	67906529	67906529	1	1	0.193	170104	0.0587	17	67906529	*	rs8065906	R	17	65902645	chr17:65902645	rs8065906	a	g	0.1984	0.0504	0.008	2.393e-10	65902645	67906529	17	67906529	17	67906529	*	R	-1.7377	6.3
chr17:67906890:A:G	A	G	0.314	0.0058	0.3061	0.3661	-0.0154	0.0103	0.1372	34.8	16.865	11	0.1119	440683	39106	401577	chr17	67906890	17	17	67906890	67906890	1	1	0.314	276749	0.06	17	67906890	*	rs12947658	R	17	65903006	chr17:65903006	rs12947658	a	g	0.3051	0.0391	0.0069	1.53e-08	65903006	67906890	17	67906890	17	67906890	*	R	-1.49515	5.66667
chr17:67907513:G:A	A	G	0.6829	0.0067	0.6334	0.6937	0.015	0.0104	0.1486	36.3	17.276	11	0.09998	440683	39106	401577	chr17	67907513	17	17	67907513	67907513	1	1	0.3171	279481	0.0603	17	67907513	*	rs4468667	R	17	65903629	chr17:65903629	rs4468667	a	g	0.695	-0.0389	0.0069	1.81e-08	65903629	67907513	17	67907513	17	67907513	*	R	1.44231	-5.63768
chr17:67913326:A:G	A	G	0.8066	0.0151	0.7889	0.8484	0.0208	0.0121	0.08708	34.4	16.774	11	0.1147	440683	39106	401577	chr17	67913326	17	17	67913326	67913326	1	1	0.1934	170456	0.0595	17	67913326	*	rs12602655	R	17	65909442	chr17:65909442	rs12602655	a	g	0.8008	-0.0499	0.008	3.59e-10	65909442	67913326	17	67913326	17	67913326	*	R	1.71901	-6.2375
chr17:67916844:A:G	A	G	0.8018	0.0133	0.7879	0.8333	0.0211	0.012	0.08037	36.9	17.432	11	0.09572	440683	39106	401577	chr17	67916844	17	17	67916844	67916844	1	1	0.1982	174687	0.0454	17	67916844	*	rs8072225	R	17	65912960	chr17:65912960	rs8072225	a	g	0.7996	-0.0503	0.008	2.596e-10	65912960	67916844	17	67916844	17	67916844	*	R	1.75833	-6.2875
chr17:67917242:T:C	T	C	0.802	0.0134	0.7879	0.8336	0.0216	0.012	0.07325	36.4	17.297	11	0.09939	440683	39106	401577	chr17	67917242	17	17	67917242	67917242	1	1	0.198	174510	0.0457	17	67917242	*	rs55896768	Y	17	65913358	chr17:65913358	rs55896768	t	c	0.7997	-0.0502	0.008	2.816e-10	65913358	67917242	17	67917242	17	67917242	*	Y	1.8	-6.275
chr17:67920486:T:C	T	C	0.9363	0.0083	0.9278	0.9592	-0.0091	0.0202	0.6521	52.5	23.142	11	0.01688	440683	39106	401577	chr17	67920486	17	17	67920486	67920486	1	1	0.0637	56143	0.0314	17	67920486	*	rs74789884	Y	17	65916602	chr17:65916602	rs74789884	t	c	0.9244	-0.0626	0.0127	7.764e-07	65916602	67920486	17	67920486	17	67920486	*	Y	-0.450495	-4.92913
chr17:67922691:A:G	A	G	0.8071	0.0153	0.7889	0.8487	0.0207	0.0122	0.08978	32.8	16.376	11	0.1278	440683	39106	401577	chr17	67922691	17	17	67922691	67922691	1	1	0.1929	170016	0.0598	17	67922691	*	rs12600941	D	17	65918807	chr17:65918807	rs12600941	a	g	0.8015	-0.0504	0.008	2.393e-10	65918807	67922691	17	67922691	17	67922691	*	D	1.69672	-6.3
chr17:67924392:G:A	A	G	0.1929	0.0153	0.1513	0.2111	-0.0207	0.0122	0.08979	33.1	16.439	11	0.1256	440683	39106	401577	chr17	67924392	17	17	67924392	67924392	1	1	0.1929	170016	0.0598	17	67924392	*	rs62085991	R	17	65920508	chr17:65920508	rs62085991	a	g	0.1985	0.0504	0.008	2.393e-10	65920508	67924392	17	67924392	17	67924392	*	R	-1.69672	6.3
chr17:67925718:A:G	A	G	0.8022	0.0134	0.7879	0.8337	0.0204	0.0121	0.09103	40.6	18.519	11	0.07029	440683	39106	401577	chr17	67925718	17	17	67925718	67925718	1	1	0.1978	174334	0.0458	17	67925718	*	rs4790981	R	17	65921834	chr17:65921834	rs4790981	a	g	0.7989	-0.0497	0.008	4.217e-10	65921834	67925718	17	67925718	17	67925718	*	R	1.68595	-6.2125
chr17:67926967:T:A	A	T	0.1933	0.0154	0.1514	0.2111	-0.0196	0.0122	0.1069	34.1	16.687	11	0.1175	440683	39106	401577	chr17	67926967	17	17	67926967	67926967	1	1	0.1933	170368	0.0597	17	67926967	*	rs62085992	W	17	65923083	chr17:65923083	rs62085992	a	t	0.1993	0.0498	0.008	3.891e-10	65923083	67926967	17	67926967	17	67926967	*	W	-1.60656	6.225
chr17:67927036:T:C	T	C	0.806	0.0154	0.7886	0.8464	0.0186	0.0121	0.1265	35.4	17.024	11	0.1072	440683	39106	401577	chr17	67927036	17	17	67927036	67927036	1	1	0.194	170985	0.0578	17	67927036	*	rs62085993	Y	17	65923152	chr17:65923152	rs62085993	t	c	0.8006	-0.0497	0.008	4.217e-10	65923152	67927036	17	67927036	17	67927036	*	Y	1.53719	-6.2125
chr17:67930488:T:C	T	C	0.8021	0.0132	0.7882	0.8333	0.0197	0.0121	0.1015	38.3	17.826	11	0.08571	440683	39106	401577	chr17	67930488	17	17	67930488	67930488	1	1	0.1979	174422	0.0451	17	67930488	*	rs73338706	Y	17	65926604	chr17:65926604	rs73338706	t	c	0.8003	-0.0498	0.0082	1.075e-09	65926604	67930488	17	67930488	17	67930488	*	Y	1.6281	-6.07317
chr17:67934017:G:A	A	G	0.1939	0.0154	0.1536	0.2113	-0.0191	0.0122	0.1157	35.3	17.009	11	0.1076	440683	39106	401577	chr17	67934017	17	17	67934017	67934017	1	1	0.1939	170897	0.0577	17	67934017	*	rs4271626	R	17	65930133	chr17:65930133	rs4271626	a	g	0.1994	0.0497	0.008	4.217e-10	65930133	67934017	17	67934017	17	67934017	*	R	-1.56557	6.2125
chr17:67934656:A:G	A	G	0.8014	0.0134	0.788	0.833	0.0198	0.012	0.1006	39.1	18.062	11	0.08015	440683	39106	401577	chr17	67934656	17	17	67934656	67934656	1	1	0.1986	175039	0.045	17	67934656	*	rs4791300	R	17	65930772	chr17:65930772	rs4791300	a	g	0.7989	-0.0498	0.008	3.891e-10	65930772	67934656	17	67934656	17	67934656	*	R	1.65	-6.225
chr17:67934821:A:G	A	G	0.8017	0.0134	0.788	0.8332	0.0193	0.0121	0.1098	40.1	18.374	11	0.0733	440683	39106	401577	chr17	67934821	17	17	67934821	67934821	1	1	0.1983	174775	0.0452	17	67934821	*	rs4791299	R	17	65930937	chr17:65930937	rs4791299	a	g	0.7989	-0.0497	0.008	4.217e-10	65930937	67934821	17	67934821	17	67934821	*	R	1.59504	-6.2125
chr17:67942539:G:A	A	G	0.7946	0.0148	0.7502	0.8262	0.0207	0.012	0.08544	36.2	17.25	11	0.1007	440683	39106	401577	chr17	67942539	17	17	67942539	67942539	1	1	0.2054	181033	0.076	17	67942539	*	rs8071463	R	17	65938655	chr17:65938655	rs8071463	a	g	0.7992	-0.0499	0.008	3.59e-10	65938655	67942539	17	67942539	17	67942539	*	R	1.725	-6.2375
chr17:67942959:G:A	A	G	0.1932	0.0154	0.1519	0.2108	-0.0195	0.0122	0.1095	34.7	16.848	11	0.1124	440683	39106	401577	chr17	67942959	17	17	67942959	67942959	1	1	0.1932	170280	0.0589	17	67942959	*	rs12451721	R	17	65939075	chr17:65939075	rs12451721	a	g	0.1994	0.0502	0.008	2.816e-10	65939075	67942959	17	67942959	17	67942959	*	R	-1.59836	6.275
chr17:67944611:A:G	A	G	0.2064	0.0147	0.1738	0.2482	-0.0202	0.0121	0.09452	33.8	16.627	11	0.1194	440683	39106	401577	chr17	67944611	17	17	67944611	67944611	1	1	0.2064	181914	0.0744	17	67944611	*	rs6504555	R	17	65940727	chr17:65940727	rs6504555	a	g	0.2005	0.0494	0.008	5.364e-10	65940727	67944611	17	67944611	17	67944611	*	R	-1.66942	6.175
chr17:67947067:C:T	T	C	0.3347	0.0109	0.3139	0.3587	0.0001	0.0113	0.9895	36.6	17.356	11	0.09778	440683	39106	401577	chr17	67947067	17	17	67947067	67947067	1	1	0.3347	294993	0.0448	17	67947067	*	rs7501555	Y	17	65943183	chr17:65943183	rs7501555	t	c	0.3297	-0.03	0.0073	4.254e-05	65943183	67947067	17	67947067	17	67947067	*	Y	0.00884956	-4.10959
chr17:67948399:A:C	A	C	0.805	0.015	0.7885	0.8455	0.0175	0.0121	0.1498	36.1	17.204	11	0.102	440683	39106	401577	chr17	67948399	17	17	67948399	67948399	1	1	0.195	171866	0.057	17	67948399	*	rs11870068	M	17	65944515	chr17:65944515	rs11870068	a	c	0.7998	-0.0506	0.008	2.032e-10	65944515	67948399	17	67948399	17	67948399	*	M	1.44628	-6.325
chr17:67949420:C:G	C	G	0.8061	0.0154	0.789	0.846	0.0186	0.0122	0.1257	34.7	16.854	11	0.1123	440683	39106	401577	chr17	67949420	17	17	67949420	67949420	1	1	0.1939	170897	0.057	17	67949420	*	rs7223357	S	17	65945536	chr17:65945536	rs7223357	c	g	0.8004	-0.0502	0.008	2.816e-10	65945536	67949420	17	67949420	17	67949420	*	S	1.52459	-6.275
chr17:67949724:A:G	A	G	0.806	0.0154	0.789	0.8459	0.0191	0.0122	0.1161	36.5	17.331	11	0.09847	440683	39106	401577	chr17	67949724	17	17	67949724	67949724	1	1	0.194	170985	0.0569	17	67949724	*	rs7223813	R	17	65945840	chr17:65945840	rs7223813	a	g	0.8005	-0.05	0.008	3.311e-10	65945840	67949724	17	67949724	17	67949724	*	R	1.56557	-6.25
chr17:67951524:G:A	A	G	0.1983	0.016	0.1569	0.2202	-0.0219	0.0121	0.06941	40.3	18.413	11	0.07248	440683	39106	401577	chr17	67951524	17	17	67951524	67951524	1	1	0.1983	174775	0.0633	17	67951524	*	rs12449442	R	17	65947640	chr17:65947640	rs12449442	a	g	0.2028	0.0475	0.008	2.383e-09	65947640	67951524	17	67951524	17	67951524	*	R	-1.80992	5.9375
chr17:67951854:G:A	A	G	0.7909	0.0145	0.75	0.8261	0.0218	0.0121	0.07089	37.3	17.549	11	0.09264	440683	39106	401577	chr17	67951854	17	17	67951854	67951854	1	1	0.2091	184294	0.0761	17	67951854	*	rs11867401	R	17	65947970	chr17:65947970	rs11867401	a	g	0.7988	-0.0497	0.008	4.217e-10	65947970	67951854	17	67951854	17	67951854	*	R	1.80165	-6.2125
chr17:67953877:G:A	A	G	0.79	0.0141	0.7499	0.8242	0.0207	0.0121	0.08592	35.5	17.067	11	0.1059	440683	39106	401577	chr17	67953877	17	17	67953877	67953877	1	1	0.21	185087	0.0743	17	67953877	*	rs9907491	R	17	65949993	chr17:65949993	rs9907491	a	g	0.7982	-0.0499	0.008	3.59e-10	65949993	67953877	17	67953877	17	67953877	*	R	1.71074	-6.2375
chr17:67954991:A:T	A	T	0.21	0.0142	0.1757	0.2501	-0.0206	0.0121	0.08777	35.1	16.957	11	0.1092	440683	39106	401577	chr17	67954991	17	17	67954991	67954991	1	1	0.21	185087	0.0744	17	67954991	*	rs4790974	W	17	65951107	chr17:65951107	rs4790974	a	t	0.2017	0.0499	0.008	3.59e-10	65951107	67954991	17	67954991	17	67954991	*	W	-1.70248	6.2375
chr17:67955017:C:T	T	C	0.1948	0.0151	0.1543	0.2117	-0.0182	0.0122	0.1338	33.1	16.451	11	0.1252	440683	39106	401577	chr17	67955017	17	17	67955017	67955017	1	1	0.1948	171690	0.0574	17	67955017	*	rs4790973	Y	17	65951133	chr17:65951133	rs4790973	t	c	0.2001	0.0501	0.008	3.053e-10	65951133	67955017	17	67955017	17	67955017	*	Y	-1.4918	6.2625
chr17:67957232:G:A	A	G	0.135	0.0087	0.1135	0.1452	-0.0198	0.0142	0.1629	34	16.667	11	0.1181	440683	39106	401577	chr17	67957232	17	17	67957232	67957232	1	1	0.135	118984	0.0317	17	67957232	*	rs77706698	R	17	65953348	chr17:65953348	rs77706698	a	g	0.1374	0.0525	0.0093	1.761e-08	65953348	67957232	17	67957232	17	67957232	*	R	-1.39437	5.64516
chr17:67959168:A:G	A	G	0.8057	0.0154	0.7883	0.8458	0.0188	0.0122	0.1218	34	16.669	11	0.118	440683	39106	401577	chr17	67959168	17	17	67959168	67959168	1	1	0.1943	171249	0.0575	17	67959168	*	rs12601759	R	17	65955284	chr17:65955284	rs12601759	a	g	0.7999	-0.05	0.008	3.311e-10	65955284	67959168	17	67959168	17	67959168	*	R	1.54098	-6.25
chr17:67961452:A:G	A	G	0.2102	0.0147	0.1742	0.2507	-0.0198	0.0121	0.1013	35.5	17.064	11	0.106	440683	39106	401577	chr17	67961452	17	17	67961452	67961452	1	1	0.2102	185263	0.0765	17	67961452	*	rs9899520	R	17	65957568	chr17:65957568	rs9899520	a	g	0.2035	0.0498	0.008	3.891e-10	65957568	67961452	17	67961452	17	67961452	*	R	-1.63636	6.225
chr17:67964738:T:C	T	C	0.7956	0.0137	0.7788	0.8352	0.0171	0.0122	0.163	30.7	15.87	11	0.146	440683	39106	401577	chr17	67964738	17	17	67964738	67964738	1	1	0.2044	180151	0.0564	17	67964738	*	rs59956089	Y	17	65960854	chr17:65960854	rs59956089	t	c	0.7931	-0.0503	0.008	2.596e-10	65960854	67964738	17	67964738	17	67964738	*	Y	1.40164	-6.2875
chr17:67966122:T:G	T	G	0.7952	0.0165	0.7749	0.8381	0.0145	0.012	0.2264	34.4	16.767	11	0.1149	440683	39106	401577	chr17	67966122	17	17	67966122	67966122	1	1	0.2048	180504	0.0632	17	67966122	*	rs10445361	K	17	65962238	chr17:65962238	rs10445361	t	g	0.7907	-0.0464	0.0079	3.446e-09	65962238	67966122	17	67966122	17	67966122	*	K	1.20833	-5.87342
chr17:67971327:C:T	T	C	0.7224	0.0143	0.6915	0.7568	0.015	0.0109	0.1677	38.7	17.955	11	0.08263	440683	39106	401577	chr17	67971327	17	17	67971327	67971327	1	1	0.2776	244667	0.0653	17	67971327	*	rs62086042	Y	17	65967443	chr17:65967443	rs62086042	t	c	0.7305	-0.0433	0.0072	2.053e-09	65967443	67971327	17	67971327	17	67971327	*	Y	1.37615	-6.01389
chr17:67971446:A:G	A	G	0.3192	0.007	0.3071	0.367	-0.0155	0.0104	0.1367	34.6	16.832	11	0.1129	440683	39106	401577	chr17	67971446	17	17	67971446	67971446	1	1	0.3192	281332	0.0599	17	67971446	*	rs12942774	R	17	65967562	chr17:65967562	rs12942774	a	g	0.3058	0.0375	0.0069	5.743e-08	65967562	67971446	17	67971446	17	67971446	*	R	-1.49038	5.43478
chr17:67971887:A:G	A	G	0.7947	0.0163	0.7734	0.8372	0.0154	0.012	0.198	35	16.914	11	0.1104	440683	39106	401577	chr17	67971887	17	17	67971887	67971887	1	1	0.2053	180944	0.0638	17	67971887	*	rs62086043	R	17	65968003	chr17:65968003	rs62086043	a	g	0.7902	-0.046	0.0079	4.688e-09	65968003	67971887	17	67971887	17	67971887	*	R	1.28333	-5.82278
chr17:67974721:G:T	T	G	0.2044	0.0168	0.1617	0.2263	-0.0164	0.012	0.1714	36	17.187	11	0.1025	440683	39106	401577	chr17	67974721	17	17	67974721	67974721	1	1	0.2044	180151	0.0646	17	67974721	*	rs62086044	K	17	65970837	chr17:65970837	rs62086044	t	g	0.209	0.0455	0.0079	6.865e-09	65970837	67974721	17	67974721	17	67974721	*	K	-1.36667	5.75949
chr17:67977615:G:A	A	G	0.2044	0.0168	0.1613	0.2265	-0.0164	0.012	0.1705	35.9	17.159	11	0.1033	440683	39106	401577	chr17	67977615	17	17	67977615	67977615	1	1	0.2044	180151	0.0652	17	67977615	*	rs62086045	R	17	65973731	chr17:65973731	rs62086045	a	g	0.2091	0.0456	0.0079	6.363e-09	65973731	67977615	17	67977615	17	67977615	*	R	-1.36667	5.77215
chr17:67979269:C:T	T	C	0.204	0.0169	0.1593	0.2265	-0.017	0.012	0.1559	35.7	17.099	11	0.105	440683	39106	401577	chr17	67979269	17	17	67979269	67979269	1	1	0.204	179799	0.0672	17	67979269	*	rs4791212	Y	17	65975385	chr17:65975385	rs4791212	t	c	0.209	0.0454	0.0079	7.405e-09	65975385	67979269	17	67979269	17	67979269	*	Y	-1.41667	5.74684
chr17:67979938:G:A	A	G	0.68	0.007	0.632	0.692	0.015	0.0104	0.1515	33	16.425	11	0.1261	440683	39106	401577	chr17	67979938	17	17	67979938	67979938	1	1	0.32	282037	0.06	17	67979938	*	rs11650332	R	17	65976054	chr17:65976054	rs11650332	a	g	0.6934	-0.0377	0.0069	4.881e-08	65976054	67979938	17	67979938	17	67979938	*	R	1.44231	-5.46377
chr17:67980937:C:T	T	C	0.7796	0.0154	0.7373	0.817	0.0165	0.0119	0.1639	35.1	16.956	11	0.1092	440683	39106	401577	chr17	67980937	17	17	67980937	67980937	1	1	0.2204	194253	0.0797	17	67980937	*	rs7210027	Y	17	65977053	chr17:65977053	rs7210027	t	c	0.7893	-0.0451	0.0079	9.287e-09	65977053	67980937	17	67980937	17	67980937	*	Y	1.38655	-5.70886
chr17:67981016:G:A	A	G	0.2056	0.0165	0.1629	0.2272	-0.0145	0.012	0.2247	34.6	16.826	11	0.1131	440683	39106	401577	chr17	67981016	17	17	67981016	67981016	1	1	0.2056	181209	0.0643	17	67981016	*	rs4790941	R	17	65977132	chr17:65977132	rs4790941	a	g	0.2098	0.0458	0.0079	5.463e-09	65977132	67981016	17	67981016	17	67981016	*	R	-1.20833	5.79747
chr17:67983024:A:T	A	T	0.9767	0.0046	0.9716	0.9903	-0.0022	0.0341	0.9485	0	8.458	10	0.5842	439739	38837	400902	chr17	67983024	17	17	67983024	67983024	0.993121	0.998319	0.0233	20491.8	0.0187	17	67983024	*	rs117037971	W	17	65979140	chr17:65979140	rs117037971	a	t	0.9629	-0.0841	0.02	2.606e-05	65979140	67983024	17	67983024	17	67983024	*	W	-0.0645161	-4.205
chr17:67984173:G:A	A	G	0.7793	0.0156	0.737	0.8169	0.017	0.0119	0.1517	36.5	17.335	11	0.09834	440683	39106	401577	chr17	67984173	17	17	67984173	67984173	1	1	0.2207	194517	0.0799	17	67984173	*	rs11656743	R	17	65980289	chr17:65980289	rs11656743	a	g	0.7894	-0.0461	0.0079	4.342e-09	65980289	67984173	17	67984173	17	67984173	*	R	1.42857	-5.83544
chr17:67986523:G:A	A	G	0.0614	0.0078	0.0403	0.0692	0.0104	0.0207	0.6172	50.3	22.152	11	0.02322	440683	39106	401577	chr17	67986523	17	17	67986523	67986523	1	1	0.0614	54115.9	0.0289	17	67986523	*	rs117620286	R	17	65982639	chr17:65982639	rs117620286	a	g	0.0738	0.0635	0.0129	8.192e-07	65982639	67986523	17	67986523	17	67986523	*	R	0.502415	4.92248
chr17:67988421:G:A	A	G	0.1433	0.009	0.1148	0.1641	-0.0244	0.014	0.08053	35.4	17.015	11	0.1074	440683	39106	401577	chr17	67988421	17	17	67988421	67988421	1	1	0.1433	126300	0.0493	17	67988421	*	rs75772932	R	17	65984537	chr17:65984537	rs75772932	a	g	0.1408	0.0328	0.0093	0.0004318	65984537	67988421	17	67988421	17	67988421	*	R	-1.74286	3.52688
chr17:67991933:T:C	T	C	0.2737	0.0159	0.2369	0.3073	-0.0175	0.0108	0.1071	44.1	19.668	11	0.05011	440683	39106	401577	chr17	67991933	17	17	67991933	67991933	1	1	0.2737	241230	0.0704	17	67991933	*	rs9891146	Y	17	65988049	chr17:65988049	rs9891146	t	c	0.2696	0.043	0.0072	2.649e-09	65988049	67991933	17	67991933	17	67991933	*	Y	-1.62037	5.97222
chr17:67994384:C:A	A	C	0.7742	0.0208	0.7041	0.8242	0.016	0.0118	0.175	40.7	18.545	11	0.06977	440683	39106	401577	chr17	67994384	17	17	67994384	67994384	1	1	0.2258	199012	0.1201	17	67994384	*	rs56305452	M	17	65990500	chr17:65990500	rs56305452	a	c	0.7812	-0.0416	0.0077	7.911e-08	65990500	67994384	17	67994384	17	67994384	*	M	1.35593	-5.4026
chr17:67996073:C:G	C	G	0.3699	0.0081	0.3525	0.4146	-0.0176	0.0103	0.08866	3.8	11.436	11	0.4075	440683	39106	401577	chr17	67996073	17	17	67996073	67996073	1	1	0.3699	326017	0.0621	17	67996073	*	rs7502578	S	17	65992189	chr17:65992189	rs7502578	c	g	0.3472	0.035	0.0068	2.707e-07	65992189	67996073	17	67996073	17	67996073	*	S	-1.70874	5.14706
chr17:67996676:A:G	A	G	0.9783	0.0046	0.9718	0.9922	-0.0248	0.0353	0.4826	0	6.459	10	0.7753	439739	38837	400902	chr17	67996676	17	17	67996676	67996676	0.993121	0.998319	0.0217	19084.7	0.0204	17	67996676	*	rs77357677	R	17	65992792	chr17:65992792	rs77357677	a	g	0.9666	-0.0903	0.0214	2.361e-05	65992792	67996676	17	67996676	17	67996676	*	R	-0.70255	-4.21963
chr17:67996908:G:A	A	G	0.6753	0.0076	0.6296	0.6871	0.0135	0.0105	0.1977	19.5	13.659	11	0.2524	440683	39106	401577	chr17	67996908	17	17	67996908	67996908	1	1	0.3247	286180	0.0575	17	67996908	*	rs8077219	R	17	65993024	chr17:65993024	rs8077219	a	g	0.6915	-0.0373	0.0069	6.75e-08	65993024	67996908	17	67996908	17	67996908	*	R	1.28571	-5.4058
chr17:67998284:G:C	C	G	0.203	0.0123	0.1672	0.2195	-0.0091	0.0121	0.4543	22.9	14.275	11	0.2181	440683	39106	401577	chr17	67998284	17	17	67998284	67998284	1	1	0.203	178917	0.0523	17	67998284	*	rs62086884	S	17	65994400	chr17:65994400	rs62086884	c	g	0.2056	0.0439	0.008	3.451e-08	65994400	67998284	17	67998284	17	67998284	*	S	-0.752066	5.4875
chr17:68001201:G:A	A	G	0.2199	0.0154	0.1754	0.2401	-0.0073	0.0118	0.5326	32	16.179	11	0.1346	440683	39106	401577	chr17	68001201	17	17	68001201	68001201	1	1	0.2199	193812	0.0647	17	68001201	*	rs4791295	R	17	65997317	chr17:65997317	rs4791295	a	g	0.2261	0.0391	0.0076	3.127e-07	65997317	68001201	17	68001201	17	68001201	*	R	-0.618644	5.14474
chr17:68001548:T:A	A	T	0.6688	0.0074	0.6248	0.6819	0.01	0.0104	0.3346	19.8	13.72	11	0.2489	440683	39106	401577	chr17	68001548	17	17	68001548	68001548	1	1	0.3312	291908	0.0571	17	68001548	*	rs7209427	W	17	65997664	chr17:65997664	rs7209427	a	t	0.6823	-0.0352	0.0069	3.51e-07	65997664	68001548	17	68001548	17	68001548	*	W	0.961538	-5.10145
chr17:68002051:T:C	T	C	0.7797	0.0154	0.76	0.8242	0.0072	0.0118	0.5385	30.4	15.796	11	0.1489	440683	39106	401577	chr17	68002051	17	17	68002051	68002051	1	1	0.2203	194165	0.0642	17	68002051	*	rs28855509	Y	17	65998167	chr17:65998167	rs28855509	t	c	0.7741	-0.04	0.008	4.988e-07	65998167	68002051	17	68002051	17	68002051	*	Y	0.610169	-5
chr17:68003451:C:T	T	C	0.2199	0.0154	0.1753	0.2402	-0.0071	0.0118	0.5455	30.6	15.857	11	0.1465	440683	39106	401577	chr17	68003451	17	17	68003451	68003451	1	1	0.2199	193812	0.0649	17	68003451	*	rs74564337	Y	17	65999567	chr17:65999567	rs74564337	t	c	0.2261	0.0393	0.0076	2.722e-07	65999567	68003451	17	68003451	17	68003451	*	Y	-0.601695	5.17105
chr17:68003532:C:T	T	C	0.7639	0.0154	0.6998	0.7975	0.009	0.0117	0.4388	20	13.747	11	0.2473	440683	39106	401577	chr17	68003532	17	17	68003532	68003532	1	1	0.2361	208091	0.0977	17	68003532	*	rs6504568	Y	17	65999648	chr17:65999648	rs6504568	t	c	0.7727	-0.039	0.0076	3.352e-07	65999648	68003532	17	68003532	17	68003532	*	Y	0.769231	-5.13158
chr17:68004487:C:T	T	C	0.22	0.0154	0.1758	0.2402	-0.0074	0.0118	0.5283	30.5	15.836	11	0.1473	440683	39106	401577	chr17	68004487	17	17	68004487	68004487	1	1	0.22	193901	0.0644	17	68004487	*	rs62086889	Y	17	66000603	chr17:66000603	rs62086889	t	c	0.2262	0.038	0.0076	6.637e-07	66000603	68004487	17	68004487	17	68004487	*	Y	-0.627119	5
chr17:68004825:G:A	A	G	0.6687	0.0074	0.6243	0.6811	0.0102	0.0104	0.3287	18.4	13.479	11	0.2631	440683	39106	401577	chr17	68004825	17	17	68004825	68004825	1	1	0.3313	291997	0.0568	17	68004825	*	rs8081806	R	17	66000941	chr17:66000941	rs8081806	a	g	0.6822	-0.0345	0.0069	5.96e-07	66000941	68004825	17	68004825	17	68004825	*	R	0.980769	-5
chr17:68005014:A:G	A	G	0.2361	0.0154	0.2026	0.3002	-0.0092	0.0117	0.433	20.5	13.83	11	0.2425	440683	39106	401577	chr17	68005014	17	17	68005014	68005014	1	1	0.2361	208091	0.0976	17	68005014	*	rs8081714	R	17	66001130	chr17:66001130	rs8081714	a	g	0.2273	0.0378	0.0076	7.594e-07	66001130	68005014	17	68005014	17	68005014	*	R	-0.786325	4.97368
chr17:68008599:G:A	A	G	0.2075	0.0129	0.1707	0.2241	-0.0076	0.012	0.525	27.6	15.192	11	0.1739	440683	39106	401577	chr17	68008599	17	17	68008599	68008599	1	1	0.2075	182883	0.0534	17	68008599	*	rs78186330	R	17	66004715	chr17:66004715	rs78186330	a	g	0.212	0.0422	0.0079	7.703e-08	66004715	68008599	17	68008599	17	68008599	*	R	-0.633333	5.34177
chr17:68011163:T:C	T	C	0.3313	0.0073	0.3191	0.3759	-0.0101	0.0104	0.3332	20.9	13.914	11	0.2378	440683	39106	401577	chr17	68011163	17	17	68011163	68011163	1	1	0.3313	291997	0.0568	17	68011163	*	rs34122828	Y	17	66007279	chr17:66007279	rs34122828	t	c	0.3183	0.034	0.0069	8.648e-07	66007279	68011163	17	68011163	17	68011163	*	Y	-0.971154	4.92754
chr17:68011928:A:C	A	C	0.7918	0.0128	0.7751	0.8275	0.0091	0.012	0.4472	25.6	14.777	11	0.193	440683	39106	401577	chr17	68011928	17	17	68011928	68011928	1	1	0.2082	183500	0.0524	17	68011928	*	rs62086897	M	17	66008044	chr17:66008044	rs62086897	a	c	0.7875	-0.0409	0.0079	1.905e-07	66008044	68011928	17	68011928	17	68011928	*	M	0.758333	-5.17722
chr17:68013004:A:G	A	G	0.7917	0.0129	0.7749	0.8276	0.0088	0.012	0.4632	25.9	14.849	11	0.1895	440683	39106	401577	chr17	68013004	17	17	68013004	68013004	1	1	0.2083	183589	0.0527	17	68013004	*	rs62086898	R	17	66009120	chr17:66009120	rs62086898	a	g	0.7869	-0.0405	0.0079	2.503e-07	66009120	68013004	17	68013004	17	68013004	*	R	0.733333	-5.12658
chr17:68013018:C:T	T	C	0.2079	0.013	0.1709	0.225	-0.0087	0.012	0.4673	26.9	15.046	11	0.1804	440683	39106	401577	chr17	68013018	17	17	68013018	68013018	1	1	0.2079	183236	0.0541	17	68013018	*	rs62086899	Y	17	66009134	chr17:66009134	rs62086899	t	c	0.213	0.0406	0.0079	2.338e-07	66009134	68013018	17	68013018	17	68013018	*	Y	-0.725	5.13924
chr17:68014941:A:G	A	G	0.3124	0.0078	0.298	0.359	-0.0068	0.0106	0.5244	27	15.065	11	0.1796	440683	39106	401577	chr17	68014941	17	17	68014941	68014941	1	1	0.3124	275339	0.061	17	68014941	*	rs34813479	R	17	66011057	chr17:66011057	rs34813479	a	g	0.2984	0.0319	0.007	5.432e-06	66011057	68014941	17	68014941	17	68014941	*	R	-0.641509	4.55714
chr17:68016040:G:A	A	G	0.0627	0.0076	0.0437	0.0707	0.0102	0.0205	0.6203	49.9	21.96	11	0.02469	440683	39106	401577	chr17	68016040	17	17	68016040	68016040	1	1	0.0627	55261.6	0.027	17	68016040	*	rs7208666	R	17	66012156	chr17:66012156	rs7208666	a	g	0.0741	0.0614	0.0129	1.864e-06	66012156	68016040	17	68016040	17	68016040	*	R	0.497561	4.75969
chr17:68016095:G:C	C	G	0.6874	0.0078	0.6407	0.7011	0.0068	0.0106	0.5222	24.7	14.617	11	0.2007	440683	39106	401577	chr17	68016095	17	17	68016095	68016095	1	1	0.3126	275515	0.0604	17	68016095	*	rs62086901	S	17	66012211	chr17:66012211	rs62086901	c	g	0.7015	-0.0319	0.007	5.432e-06	66012211	68016095	17	68016095	17	68016095	*	S	0.641509	-4.55714
chr17:68016793:G:A	A	G	0.6756	0.0082	0.6318	0.6905	0.0091	0.0106	0.3866	18.1	13.435	11	0.2658	440683	39106	401577	chr17	68016793	17	17	68016793	68016793	1	1	0.3244	285915	0.0587	17	68016793	*	rs6504571	R	17	66012909	chr17:66012909	rs6504571	a	g	0.6923	-0.031	0.007	9.913e-06	66012909	68016793	17	68016793	17	68016793	*	R	0.858491	-4.42857
chr17:68017569:A:C	A	C	0.9781	0.0047	0.9715	0.9923	-0.0269	0.0351	0.4446	0	6.072	10	0.8091	439739	38837	400902	chr17	68017569	17	17	68017569	68017569	0.993121	0.998319	0.0219	19260.6	0.0208	17	68017569	*	rs148092545	M	17	66013685	chr17:66013685	rs148092545	a	c	0.9657	-0.0882	0.0211	3.043e-05	66013685	68017569	17	68017569	17	68017569	*	M	-0.766382	-4.18009
chr17:68019745:T:C	T	C	0.3125	0.0079	0.2981	0.3595	-0.0067	0.0106	0.5253	24.7	14.608	11	0.2012	440683	39106	401577	chr17	68019745	17	17	68019745	68019745	1	1	0.3125	275427	0.0614	17	68019745	*	rs6504572	B	17	66015861	chr17:66015861	rs6504572	t	c	0.2985	0.0322	0.007	4.43e-06	66015861	68019745	17	68019745	17	68019745	*	B	-0.632075	4.6
chr17:68019847:T:C	T	C	0.3126	0.0079	0.2981	0.3595	-0.0068	0.0106	0.5248	24.9	14.639	11	0.1996	440683	39106	401577	chr17	68019847	17	17	68019847	68019847	1	1	0.3126	275515	0.0614	17	68019847	*	rs6504573	Y	17	66015963	chr17:66015963	rs6504573	t	c	0.2986	0.0321	0.007	4.742e-06	66015963	68019847	17	68019847	17	68019847	*	Y	-0.641509	4.58571
chr17:68019890:T:C	T	C	0.7698	0.017	0.7504	0.8151	0.0014	0.0117	0.9072	34	16.678	11	0.1178	440683	39106	401577	chr17	68019890	17	17	68019890	68019890	1	1	0.2302	202890	0.0647	17	68019890	*	rs62086903	H	17	66016006	chr17:66016006	rs62086903	t	c	0.7595	-0.0327	0.0081	4.992e-05	66016006	68019890	17	68019890	17	68019890	*	H	0.119658	-4.03704
chr17:68019980:C:T	T	C	0.2077	0.0132	0.1698	0.2255	-0.0086	0.012	0.4751	21.5	14.012	11	0.2323	440683	39106	401577	chr17	68019980	17	17	68019980	68019980	1	1	0.2077	183060	0.0557	17	68019980	*	rs62086904	Y	17	66016096	chr17:66016096	rs62086904	t	c	0.2118	0.0422	0.0082	2.375e-07	66016096	68019980	17	68019980	17	68019980	*	Y	-0.716667	5.14634
chr17:68022446:T:A	A	T	0.7295	0.0122	0.6728	0.7535	0.0081	0.0111	0.4633	30.8	15.897	11	0.145	440683	39106	401577	chr17	68022446	17	17	68022446	68022446	1	1	0.2705	238410	0.0807	17	68022446	*	rs8065296	W	17	66018562	chr17:66018562	rs8065296	a	t	0.7391	-0.0355	0.0073	1.275e-06	66018562	68022446	17	68022446	17	68022446	*	W	0.72973	-4.86301
chr17:68023810:T:C	T	C	0.792	0.0133	0.7743	0.8292	0.0084	0.012	0.4837	22.5	14.2	11	0.2221	440683	39106	401577	chr17	68023810	17	17	68023810	68023810	1	1	0.208	183324	0.0549	17	68023810	*	rs62086906	Y	17	66019926	chr17:66019926	rs62086906	t	c	0.7863	-0.0396	0.0079	4.586e-07	66019926	68023810	17	68023810	17	68023810	*	Y	0.7	-5.01266
chr17:68025051:A:G	A	G	0.792	0.0133	0.7742	0.8292	0.0082	0.012	0.4954	22.6	14.205	11	0.2218	440683	39106	401577	chr17	68025051	17	17	68025051	68025051	1	1	0.208	183324	0.055	17	68025051	*	rs62086907	R	17	66021167	chr17:66021167	rs62086907	a	g	0.7834	-0.0385	0.0083	3.247e-06	66021167	68025051	17	68025051	17	68025051	*	R	0.683333	-4.63855
chr17:68025098:G:C	C	G	0.208	0.0133	0.1709	0.2258	-0.0082	0.012	0.4973	22.6	14.206	11	0.2218	440683	39106	401577	chr17	68025098	17	17	68025098	68025098	1	1	0.208	183324	0.0549	17	68025098	*	rs62086908	S	17	66021214	chr17:66021214	rs62086908	c	g	0.2137	0.0397	0.0079	4.29e-07	66021214	68025098	17	68025098	17	68025098	*	S	-0.683333	5.02532
chr17:68025278:A:G	A	G	0.7915	0.0131	0.7741	0.8275	0.0083	0.012	0.4878	21.7	14.04	11	0.2308	440683	39106	401577	chr17	68025278	17	17	68025278	68025278	1	1	0.2085	183765	0.0534	17	68025278	*	rs7405987	R	17	66021394	chr17:66021394	rs7405987	a	g	0.7862	-0.0395	0.0079	4.901e-07	66021394	68025278	17	68025278	17	68025278	*	R	0.691667	-5
chr17:68025637:C:T	T	C	0.7296	0.0123	0.6728	0.754	0.0083	0.0111	0.4548	29.4	15.572	11	0.1578	440683	39106	401577	chr17	68025637	17	17	68025637	68025637	1	1	0.2704	238321	0.0812	17	68025637	*	rs7406031	Y	17	66021753	chr17:66021753	rs7406031	t	c	0.7392	-0.0354	0.0073	1.365e-06	66021753	68025637	17	68025637	17	68025637	*	Y	0.747748	-4.84932
chr17:68025870:T:C	T	C	0.2726	0.0108	0.2499	0.3277	-0.0078	0.0111	0.4801	29.1	15.51	11	0.1603	440683	39106	401577	chr17	68025870	17	17	68025870	68025870	1	1	0.2726	240260	0.0778	17	68025870	*	rs7406141	Y	17	66021986	chr17:66021986	rs7406141	t	c	0.2615	0.0353	0.0073	1.462e-06	66021986	68025870	17	68025870	17	68025870	*	Y	-0.702703	4.83562
chr17:68026725:G:A	A	G	0.2084	0.0131	0.1725	0.226	-0.0081	0.012	0.5007	21.3	13.975	11	0.2344	440683	39106	401577	chr17	68026725	17	17	68026725	68026725	1	1	0.2084	183677	0.0535	17	68026725	*	rs8076753	R	17	66022841	chr17:66022841	rs8076753	a	g	0.2138	0.0395	0.0079	4.901e-07	66022841	68026725	17	68026725	17	68026725	*	R	-0.675	5
chr17:68026895:G:A	A	G	0.7295	0.0123	0.6727	0.7537	0.0081	0.0111	0.4657	29.9	15.701	11	0.1526	440683	39106	401577	chr17	68026895	17	17	68026895	68026895	1	1	0.2705	238410	0.081	17	68026895	*	rs6504574	R	17	66023011	chr17:66023011	rs6504574	a	g	0.7391	-0.0356	0.0073	1.19e-06	66023011	68026895	17	68026895	17	68026895	*	R	0.72973	-4.87671
chr17:68028054:A:G	A	G	0.7918	0.0133	0.7741	0.8291	0.008	0.012	0.506	22.7	14.234	11	0.2203	440683	39106	401577	chr17	68028054	17	17	68028054	68028054	1	1	0.2082	183500	0.055	17	68028054	*	rs62084669	R	17	66024170	chr17:66024170	rs62084669	a	g	0.7863	-0.0397	0.0079	4.29e-07	66024170	68028054	17	68028054	17	68028054	*	R	0.666667	-5.02532
chr17:68028479:G:A	A	G	0.7304	0.0141	0.6727	0.7598	0.008	0.0111	0.4688	29.1	15.507	11	0.1604	440683	39106	401577	chr17	68028479	17	17	68028479	68028479	1	1	0.2696	237616	0.0871	17	68028479	*	rs7211282	R	17	66024595	chr17:66024595	rs7211282	a	g	0.739	-0.0352	0.0073	1.565e-06	66024595	68028479	17	68028479	17	68028479	*	R	0.720721	-4.82192
chr17:68030909:A:G	A	G	0.2703	0.012	0.2464	0.3266	-0.0086	0.0111	0.4361	33.5	16.539	11	0.1223	440683	39106	401577	chr17	68030909	17	17	68030909	68030909	1	1	0.2703	238233	0.0802	17	68030909	*	rs62084675	R	17	66027025	chr17:66027025	rs62084675	a	g	0.2609	0.0351	0.0073	1.675e-06	66027025	68030909	17	68030909	17	68030909	*	R	-0.774775	4.80822
chr17:68032115:T:A	A	T	0.2069	0.013	0.1701	0.2234	-0.009	0.012	0.457	24.3	14.524	11	0.2054	440683	39106	401577	chr17	68032115	17	17	68032115	68032115	1	1	0.2069	182355	0.0533	17	68032115	*	rs77536355	W	17	66028231	chr17:66028231	rs77536355	a	t	0.2092	0.0411	0.0083	6.734e-07	66028231	68032115	17	68032115	17	68032115	*	W	-0.75	4.95181
chr17:68033474:T:G	T	G	0.792	0.0132	0.7743	0.8294	0.0084	0.012	0.4816	25.9	14.844	11	0.1897	440683	39106	401577	chr17	68033474	17	17	68033474	68033474	1	1	0.208	183324	0.0551	17	68033474	*	rs35229997	K	17	66029590	chr17:66029590	rs35229997	t	g	0.787	-0.0402	0.0079	3.067e-07	66029590	68033474	17	68033474	17	68033474	*	K	0.7	-5.08861
chr17:68033977:G:A	A	G	0.7291	0.0123	0.6735	0.7536	0.0075	0.0111	0.4986	34.5	16.795	11	0.1141	440683	39106	401577	chr17	68033977	17	17	68033977	68033977	1	1	0.2709	238762	0.0801	17	68033977	*	rs62084679	R	17	66030093	chr17:66030093	rs62084679	a	g	0.7397	-0.0357	0.0073	1.111e-06	66030093	68033977	17	68033977	17	68033977	*	R	0.675676	-4.89041
chr17:68034876:G:A	A	G	0.208	0.0132	0.1706	0.2257	-0.0083	0.012	0.487	26.2	14.914	11	0.1865	440683	39106	401577	chr17	68034876	17	17	68034876	68034876	1	1	0.208	183324	0.0551	17	68034876	*	rs62084681	R	17	66030992	chr17:66030992	rs62084681	a	g	0.2129	0.0401	0.0079	3.281e-07	66030992	68034876	17	68034876	17	68034876	*	R	-0.691667	5.07595
chr17:68035083:T:C	T	C	0.7447	0.0107	0.7263	0.7834	0.0061	0.0111	0.585	39	18.029	11	0.0809	440683	39106	401577	chr17	68035083	17	17	68035083	68035083	1	1	0.2553	225013	0.0571	17	68035083	*	rs75236169	Y	17	66031199	chr17:66031199	rs75236169	t	c	0.7404	-0.0355	0.0073	1.275e-06	66031199	68035083	17	68035083	17	68035083	*	Y	0.54955	-4.86301
chr17:68035405:G:C	C	G	0.2079	0.0132	0.1701	0.2258	-0.0081	0.012	0.4987	26.7	15.012	11	0.1819	440683	39106	401577	chr17	68035405	17	17	68035405	68035405	1	1	0.2079	183236	0.0557	17	68035405	*	rs62084682	S	17	66031521	chr17:66031521	rs62084682	c	g	0.2131	0.04	0.0079	3.51e-07	66031521	68035405	17	68035405	17	68035405	*	S	-0.675	5.06329
chr17:68035609:A:G	A	G	0.2729	0.0108	0.2483	0.3269	-0.0072	0.0111	0.515	33.3	16.482	11	0.1242	440683	39106	401577	chr17	68035609	17	17	68035609	68035609	1	1	0.2729	240525	0.0786	17	68035609	*	rs62084683	R	17	66031725	chr17:66031725	rs62084683	a	g	0.2609	0.0353	0.0073	1.462e-06	66031725	68035609	17	68035609	17	68035609	*	R	-0.648649	4.83562
chr17:68035784:T:C	T	C	0.7446	0.0106	0.7262	0.7834	0.0063	0.0111	0.5731	39.7	18.227	11	0.07646	440683	39106	401577	chr17	68035784	17	17	68035784	68035784	1	1	0.2554	225101	0.0572	17	68035784	*	rs12752	Y	17	66031900	chr17:66031900	rs12752	t	c	0.7404	-0.0358	0.0073	1.036e-06	66031900	68035784	17	68035784	17	68035784	*	Y	0.567568	-4.90411
chr17:68036141:T:C	T	C	0.7446	0.0106	0.7262	0.7833	0.0064	0.0111	0.5642	39	18.023	11	0.08104	440683	39106	401577	chr17	68036141	17	17	68036141	68036141	1	1	0.2554	225101	0.0571	17	68036141	*	rs7214869	Y	17	66032257	chr17:66032257	rs7214869	t	c	0.7405	-0.0358	0.0073	1.036e-06	66032257	68036141	17	68036141	17	68036141	*	Y	0.576577	-4.90411
chr17:68036182:G:A	A	G	0.208	0.0132	0.1706	0.2258	-0.0085	0.012	0.4763	26.1	14.891	11	0.1876	440683	39106	401577	chr17	68036182	17	17	68036182	68036182	1	1	0.208	183324	0.0552	17	68036182	*	rs7214119	R	17	66032298	chr17:66032298	rs7214119	a	g	0.2129	0.0403	0.0079	2.867e-07	66032298	68036182	17	68036182	17	68036182	*	R	-0.708333	5.10127
chr17:68036993:C:A	A	C	0.208	0.0132	0.1706	0.2258	-0.0082	0.012	0.4916	26.6	14.984	11	0.1832	440683	39106	401577	chr17	68036993	17	17	68036993	68036993	1	1	0.208	183324	0.0552	17	68036993	*	rs8075764	M	17	66033109	chr17:66033109	rs8075764	a	c	0.2129	0.0402	0.0079	3.067e-07	66033109	68036993	17	68036993	17	68036993	*	M	-0.683333	5.08861
chr17:68037868:G:A	A	G	0.7288	0.0121	0.6732	0.7527	0.0078	0.0111	0.4801	33.6	16.558	11	0.1217	440683	39106	401577	chr17	68037868	17	17	68037868	68037868	1	1	0.2712	239026	0.0795	17	68037868	*	rs7503834	R	17	66033984	chr17:66033984	rs7503834	a	g	0.7396	-0.0355	0.0073	1.275e-06	66033984	68037868	17	68037868	17	68037868	*	R	0.702703	-4.86301
chr17:68038360:T:C	T	C	0.7445	0.0106	0.726	0.7833	0.0064	0.0111	0.5651	38.2	17.801	11	0.08631	440683	39106	401577	chr17	68038360	17	17	68038360	68038360	1	1	0.2555	225189	0.0573	17	68038360	*	rs6504576	Y	17	66034476	chr17:66034476	rs6504576	t	c	0.7404	-0.0358	0.0073	1.036e-06	66034476	68038360	17	68038360	17	68038360	*	Y	0.576577	-4.90411
chr17:68039173:T:C	T	C	0.7921	0.0132	0.774	0.8293	0.0083	0.012	0.4911	24.3	14.531	11	0.205	440683	39106	401577	chr17	68039173	17	17	68039173	68039173	1	1	0.2079	183236	0.0553	17	68039173	*	rs62084689	Y	17	66035289	chr17:66035289	rs62084689	t	c	0.787	-0.0402	0.0079	3.067e-07	66035289	68039173	17	68039173	17	68039173	*	Y	0.691667	-5.08861
chr17:68039295:A:G	A	G	0.3165	0.0075	0.2972	0.3623	-0.0045	0.0106	0.671	33.3	16.496	11	0.1237	440683	39106	401577	chr17	68039295	17	17	68039295	68039295	1	1	0.3165	278952	0.0651	17	68039295	*	rs62084690	R	17	66035411	chr17:66035411	rs62084690	a	g	0.2998	0.0312	0.007	8.685e-06	66035411	68039295	17	68039295	17	68039295	*	R	-0.424528	4.45714
chr17:68041135:G:T	T	G	0.7269	0.0107	0.6729	0.7526	0.0072	0.0111	0.5142	32.8	16.372	11	0.1279	440683	39106	401577	chr17	68041135	17	17	68041135	68041135	1	1	0.2731	240701	0.0797	17	68041135	*	rs8078543	K	17	66037251	chr17:66037251	rs8078543	t	g	0.7392	-0.0355	0.0073	1.275e-06	66037251	68041135	17	68041135	17	68041135	*	K	0.648649	-4.86301
chr17:68041478:G:T	T	G	0.2066	0.0126	0.17	0.2237	-0.0076	0.012	0.5244	24	14.471	11	0.208	440683	39106	401577	chr17	68041478	17	17	68041478	68041478	1	1	0.2066	182090	0.0537	17	68041478	*	rs62084694	K	17	66037594	chr17:66037594	rs62084694	t	g	0.2109	0.0405	0.0079	2.503e-07	66037594	68041478	17	68041478	17	68041478	*	K	-0.633333	5.12658
chr17:68042065:C:G	C	G	0.2711	0.0121	0.2467	0.3267	-0.0077	0.0111	0.4896	33.4	16.512	11	0.1231	440683	39106	401577	chr17	68042065	17	17	68042065	68042065	1	1	0.2711	238938	0.08	17	68042065	*	rs62084696	S	17	66038181	chr17:66038181	rs62084696	c	g	0.2602	0.0357	0.0073	1.111e-06	66038181	68042065	17	68042065	17	68042065	*	S	-0.693694	4.89041
chr17:68042440:G:A	A	G	0.2067	0.0123	0.17	0.2237	-0.0082	0.012	0.4921	23.4	14.362	11	0.2136	440683	39106	401577	chr17	68042440	17	17	68042440	68042440	1	1	0.2067	182178	0.0537	17	68042440	*	rs62084697	R	17	66038556	chr17:66038556	rs62084697	a	g	0.2109	0.0404	0.0079	2.679e-07	66038556	68042440	17	68042440	17	68042440	*	R	-0.683333	5.11392
chr17:68043234:A:G	A	G	0.2687	0.0136	0.2405	0.3245	-0.0074	0.0111	0.503	31	15.94	11	0.1434	440683	39106	401577	chr17	68043234	17	17	68043234	68043234	1	1	0.2687	236823	0.084	17	68043234	*	rs4638	R	17	66039350	chr17:66039350	rs4638	a	g	0.2582	0.0355	0.0073	1.275e-06	66039350	68043234	17	68043234	17	68043234	*	R	-0.666667	4.86301
chr17:68043502:G:A	A	G	0.7283	0.0104	0.6751	0.7542	0.0072	0.0111	0.5169	30.9	15.915	11	0.1443	440683	39106	401577	chr17	68043502	17	17	68043502	68043502	1	1	0.2717	239467	0.0791	17	68043502	*	rs35594666	R	17	66039618	chr17:66039618	rs35594666	a	g	0.7412	-0.0353	0.0073	1.462e-06	66039618	68043502	17	68043502	17	68043502	*	R	0.648649	-4.83562
chr17:68043552:A:G	A	G	0.2697	0.0117	0.2452	0.3244	-0.0077	0.0111	0.487	31.7	16.102	11	0.1374	440683	39106	401577	chr17	68043552	17	17	68043552	68043552	1	1	0.2697	237704	0.0792	17	68043552	*	rs35453056	R	17	66039668	chr17:66039668	rs35453056	a	g	0.2582	0.0355	0.0073	1.275e-06	66039668	68043552	17	68043552	17	68043552	*	R	-0.693694	4.86301
chr17:68046122:C:T	T	C	0.7303	0.0117	0.6755	0.7548	0.0078	0.0111	0.4798	32	16.181	11	0.1345	440683	39106	401577	chr17	68046122	17	17	68046122	68046122	1	1	0.2697	237704	0.0793	17	68046122	*	rs62084701	Y	17	66042238	chr17:66042238	rs62084701	t	c	0.7418	-0.0354	0.0073	1.365e-06	66042238	68046122	17	68046122	17	68046122	*	Y	0.702703	-4.84932
chr17:68046523:T:A	A	T	0.0306	0.0026	0.0252	0.037	0.0047	0.0293	0.8734	0	8.063	10	0.6226	439739	38837	400902	chr17	68046523	17	17	68046523	68046523	0.993121	0.998319	0.0306	26912	0.0118	17	68046523	*	rs13105	W	17	66042639	chr17:66042639	rs138669765	a	t	0.0297	0.0705	0.0198	0.0003672	66042639	68046523	17	68046523	17	68046523	*	W	0.16041	3.56061
chr17:68047041:C:T	T	C	0.7303	0.0117	0.6755	0.7548	0.0079	0.0111	0.4777	31.5	16.066	11	0.1387	440683	39106	401577	chr17	68047041	17	17	68047041	68047041	1	1	0.2697	237704	0.0793	17	68047041	*	rs62084702	Y	17	66043157	chr17:66043157	rs62084702	t	c	0.7418	-0.0355	0.0073	1.275e-06	66043157	68047041	17	68047041	17	68047041	*	Y	0.711712	-4.86301
chr17:68047268:C:T	T	C	0.2066	0.0126	0.17	0.2239	-0.0079	0.012	0.5128	23.7	14.416	11	0.2108	440683	39106	401577	chr17	68047268	17	17	68047268	68047268	1	1	0.2066	182090	0.0539	17	68047268	*	rs62084703	Y	17	66043384	chr17:66043384	rs62084703	t	c	0.2109	0.0406	0.0079	2.338e-07	66043384	68047268	17	68047268	17	68047268	*	Y	-0.658333	5.13924
chr17:68047422:C:T	T	C	0.7304	0.0117	0.6757	0.7548	0.0077	0.0111	0.4883	32	16.168	11	0.135	440683	39106	401577	chr17	68047422	17	17	68047422	68047422	1	1	0.2696	237616	0.0791	17	68047422	*	rs7405743	Y	17	66043538	chr17:66043538	rs7405743	t	c	0.7418	-0.0355	0.0073	1.275e-06	66043538	68047422	17	68047422	17	68047422	*	Y	0.693694	-4.86301
chr17:68048913:G:A	A	G	0.7303	0.0117	0.6755	0.7549	0.0079	0.0111	0.4749	31.8	16.139	11	0.136	440683	39106	401577	chr17	68048913	17	17	68048913	68048913	1	1	0.2697	237704	0.0794	17	68048913	*	rs62084704	R	17	66045029	chr17:66045029	rs62084704	a	g	0.7417	-0.0357	0.0073	1.111e-06	66045029	68048913	17	68048913	17	68048913	*	R	0.711712	-4.89041
chr17:68049715:G:A	A	G	0.2069	0.0126	0.1707	0.224	-0.0081	0.012	0.5006	24	14.466	11	0.2083	440683	39106	401577	chr17	68049715	17	17	68049715	68049715	1	1	0.2069	182355	0.0533	17	68049715	*	rs74354868	R	17	66045831	chr17:66045831	rs74354868	a	g	0.2111	0.0407	0.008	3.142e-07	66045831	68049715	17	68049715	17	68049715	*	R	-0.675	5.0875
chr17:68050690:G:C	C	G	0.258	0.0116	0.2165	0.2768	-0.0012	0.0111	0.9117	28.1	15.29	11	0.1696	440683	39106	401577	chr17	68050690	17	17	68050690	68050690	1	1	0.258	227392	0.0603	17	68050690	*	rs75885145	S	17	66046806	chr17:66046806	rs75885145	c	g	0.2615	0.0361	0.0073	8.413e-07	66046806	68050690	17	68050690	17	68050690	*	S	-0.108108	4.94521
chr17:68051614:T:C	T	C	0.7418	0.0114	0.7231	0.784	0.0008	0.0111	0.9425	28	15.28	11	0.17	440683	39106	401577	chr17	68051614	17	17	68051614	68051614	1	1	0.2582	227569	0.0609	17	68051614	*	rs7214557	Y	17	66047730	chr17:66047730	rs7214557	t	c	0.7385	-0.036	0.0073	9.021e-07	66047730	68051614	17	68051614	17	68051614	*	Y	0.0720721	-4.93151
chr17:68052346:G:T	T	G	0.2105	0.014	0.1701	0.2285	-0.0027	0.0119	0.824	15.6	13.038	11	0.2908	440683	39106	401577	chr17	68052346	17	17	68052346	68052346	1	1	0.2105	185528	0.0584	17	68052346	*	rs7503050	K	17	66048462	chr17:66048462	rs7503050	t	g	0.2154	0.0404	0.0079	2.679e-07	66048462	68052346	17	68052346	17	68052346	*	K	-0.226891	5.11392
chr17:68052533:C:G	C	G	0.742	0.0114	0.7231	0.7837	0.0013	0.0111	0.905	27.4	15.153	11	0.1756	440683	39106	401577	chr17	68052533	17	17	68052533	68052533	1	1	0.258	227392	0.0606	17	68052533	*	rs7503056	S	17	66048649	chr17:66048649	rs7503056	c	g	0.7388	-0.0356	0.0073	1.19e-06	66048649	68052533	17	68052533	17	68052533	*	S	0.117117	-4.87671
chr17:68052679:C:T	T	C	0.2586	0.011	0.2165	0.2773	-0.0016	0.0111	0.8826	30.9	15.914	11	0.1444	440683	39106	401577	chr17	68052679	17	17	68052679	68052679	1	1	0.2586	227921	0.0608	17	68052679	*	rs7503096	B	17	66048795	chr17:66048795	rs7503096	t	c	0.2622	0.0341	0.0081	2.34e-05	66048795	68052679	17	68052679	17	68052679	*	B	-0.144144	4.20988
chr17:68053058:G:A	A	G	0.258	0.0112	0.216	0.2769	-0.0012	0.0111	0.9159	27.6	15.204	11	0.1734	440683	39106	401577	chr17	68053058	17	17	68053058	68053058	1	1	0.258	227392	0.0609	17	68053058	*	rs7503206	R	17	66049174	chr17:66049174	rs7503206	a	g	0.2612	0.0359	0.0073	9.67e-07	66049174	68053058	17	68053058	17	68053058	*	R	-0.108108	4.91781
chr17:68053415:G:A	A	G	0.2092	0.0137	0.1694	0.228	-0.0032	0.012	0.7893	12	12.495	11	0.3276	440683	39106	401577	chr17	68053415	17	17	68053415	68053415	1	1	0.2092	184382	0.0586	17	68053415	*	rs7503810	V	17	66049531	chr17:66049531	rs7503810	a	g	0.2138	0.0407	0.0082	6.241e-07	66049531	68053415	17	68053415	17	68053415	*	V	-0.266667	4.96341
chr17:68053591:G:A	A	G	0.2107	0.0139	0.1704	0.2287	-0.0023	0.0119	0.8499	14	12.794	11	0.307	440683	39106	401577	chr17	68053591	17	17	68053591	68053591	1	1	0.2107	185704	0.0583	17	68053591	*	rs62084708	R	17	66049707	chr17:66049707	rs62084708	a	g	0.2154	0.0406	0.0079	2.338e-07	66049707	68053591	17	68053591	17	68053591	*	R	-0.193277	5.13924
chr17:68054289:C:T	T	C	0.7264	0.0124	0.6716	0.7532	0.0027	0.011	0.8066	19.6	13.679	11	0.2513	440683	39106	401577	chr17	68054289	17	17	68054289	68054289	1	1	0.2736	241142	0.0816	17	68054289	*	rs7209959	Y	17	66050405	chr17:66050405	rs7209959	t	c	0.7381	-0.0359	0.0073	9.67e-07	66050405	68054289	17	68054289	17	68054289	*	Y	0.245455	-4.91781
chr17:68054795:C:T	T	C	0.7264	0.0124	0.6717	0.7532	0.0028	0.011	0.7991	20	13.75	11	0.2472	440683	39106	401577	chr17	68054795	17	17	68054795	68054795	1	1	0.2736	241142	0.0815	17	68054795	*	rs62084711	Y	17	66050911	chr17:66050911	rs62084711	t	c	0.7381	-0.036	0.0073	9.021e-07	66050911	68054795	17	68054795	17	68054795	*	Y	0.254545	-4.93151
chr17:68056618:C:T	T	C	0.2371	0.0059	0.2046	0.257	-0.0027	0.0114	0.8141	22	14.106	11	0.2272	440683	39106	401577	chr17	68056618	17	17	68056618	68056618	1	1	0.2371	208972	0.0524	17	68056618	*	rs28592929	Y	17	66052734	chr17:66052734	rs28592929	t	c	0.2367	0.0278	0.0075	0.0002263	66052734	68056618	17	68056618	17	68056618	*	Y	-0.236842	3.70667
chr17:68056912:C:T	T	C	0.7481	0.0103	0.6931	0.7748	0.0051	0.0113	0.6557	11.5	12.435	11	0.3319	440683	39106	401577	chr17	68056912	17	17	68056912	68056912	1	1	0.2519	222016	0.0817	17	68056912	*	rs3890640	Y	17	66053028	chr17:66053028	rs3890640	t	c	0.7624	-0.0275	0.0075	0.0002644	66053028	68056912	17	68056912	17	68056912	*	Y	0.451327	-3.66667
chr17:68058655:G:A	A	G	0.2372	0.006	0.2046	0.257	-0.003	0.0114	0.7929	21.2	13.953	11	0.2356	440683	39106	401577	chr17	68058655	17	17	68058655	68058655	1	1	0.2372	209060	0.0524	17	68058655	*	rs78429175	R	17	66054771	chr17:66054771	rs78429175	a	g	0.2366	0.0279	0.0075	0.0002148	66054771	68058655	17	68058655	17	68058655	*	R	-0.263158	3.72
chr17:68059778:G:A	A	G	0.2372	0.0061	0.2046	0.2571	-0.0035	0.0114	0.7568	21	13.921	11	0.2374	440683	39106	401577	chr17	68059778	17	17	68059778	68059778	1	1	0.2372	209060	0.0525	17	68059778	*	rs76542911	R	17	66055894	chr17:66055894	rs76542911	a	g	0.2369	0.0277	0.0075	0.0002384	66055894	68059778	17	68059778	17	68059778	*	R	-0.307018	3.69333
chr17:68060081:C:T	T	C	0.2373	0.006	0.2046	0.2571	-0.0029	0.0114	0.8017	21.7	14.047	11	0.2304	440683	39106	401577	chr17	68060081	17	17	68060081	68060081	1	1	0.2373	209148	0.0525	17	68060081	*	rs62084734	Y	17	66056197	chr17:66056197	rs62084734	t	c	0.2366	0.0279	0.0075	0.0002148	66056197	68060081	17	68060081	17	68060081	*	Y	-0.254386	3.72
chr17:68060566:A:G	A	G	0.8102	0.0087	0.7915	0.8413	0.006	0.0124	0.6291	0	9.701	11	0.5574	440683	39106	401577	chr17	68060566	17	17	68060566	68060566	1	1	0.1898	167283	0.0498	17	68060566	*	rs35040337	R	17	66056682	chr17:66056682	rs35040337	a	g	0.8098	-0.0316	0.0083	0.0001333	66056682	68060566	17	68060566	17	68060566	*	R	0.483871	-3.80723
chr17:68060854:T:A	A	T	0.7475	0.009	0.6932	0.7748	0.0054	0.0114	0.6334	13	12.642	11	0.3173	440683	39106	401577	chr17	68060854	17	17	68060854	68060854	1	1	0.2525	222545	0.0816	17	68060854	*	rs8072723	W	17	66056970	chr17:66056970	rs8072723	a	t	0.7624	-0.0277	0.0075	0.0002384	66056970	68060854	17	68060854	17	68060854	*	W	0.473684	-3.69333
chr17:68061850:G:A	A	G	0.7469	0.0088	0.6931	0.775	0.006	0.0114	0.5987	12	12.502	11	0.3271	440683	39106	401577	chr17	68061850	17	17	68061850	68061850	1	1	0.2531	223074	0.0819	17	68061850	*	rs6504578	R	17	66057966	chr17:66057966	rs6504578	a	g	0.762	-0.0277	0.0075	0.0002384	66057966	68061850	17	68061850	17	68061850	*	R	0.526316	-3.69333
chr17:68063664:T:C	T	C	0.7611	0.0061	0.7418	0.7933	0.0024	0.0114	0.8311	22.9	14.27	11	0.2184	440683	39106	401577	chr17	68063664	17	17	68063664	68063664	1	1	0.2389	210558	0.0515	17	68063664	*	rs62084738	Y	17	66059780	chr17:66059780	rs62084738	t	c	0.7623	-0.0273	0.0075	0.000293	66059780	68063664	17	68063664	17	68063664	*	Y	0.210526	-3.64
chr17:68064790:G:T	T	G	0.1896	0.0086	0.1585	0.2086	-0.0054	0.0124	0.6662	0	9.634	11	0.5636	440683	39106	401577	chr17	68064790	17	17	68064790	68064790	1	1	0.1896	167107	0.0501	17	68064790	*	rs74976757	K	17	66060906	chr17:66060906	rs74976757	t	g	0.1899	0.0318	0.0083	0.0001208	66060906	68064790	17	68064790	17	68064790	*	K	-0.435484	3.83133
chr17:68065068:C:T	T	C	0.1896	0.0086	0.1586	0.2086	-0.0052	0.0124	0.6749	0	9.609	11	0.5659	440683	39106	401577	chr17	68065068	17	17	68065068	68065068	1	1	0.1896	167107	0.05	17	68065068	*	rs62084740	Y	17	66061184	chr17:66061184	rs62084740	t	c	0.1899	0.0319	0.0083	0.000115	66061184	68065068	17	68065068	17	68065068	*	Y	-0.419355	3.84337
chr17:68065510:C:T	T	C	0.2373	0.006	0.2105	0.2572	-0.0027	0.0114	0.8152	19.3	13.624	11	0.2545	440683	39106	401577	chr17	68065510	17	17	68065510	68065510	1	1	0.2373	209148	0.0467	17	68065510	*	rs77194282	Y	17	66061626	chr17:66061626	rs77194282	t	c	0.2365	0.0278	0.0075	0.0002263	66061626	68065510	17	68065510	17	68065510	*	Y	-0.236842	3.70667
chr17:68066200:A:T	A	T	0.2513	0.0085	0.2253	0.3069	-0.0055	0.0113	0.6268	10.8	12.337	11	0.3388	440683	39106	401577	chr17	68066200	17	17	68066200	68066200	1	1	0.2513	221487	0.0816	17	68066200	*	rs7213585	W	17	66062316	chr17:66062316	rs7213585	a	t	0.2376	0.0276	0.0075	0.0002511	66062316	68066200	17	68066200	17	68066200	*	W	-0.486726	3.68
chr17:68066544:T:C	T	C	0.7626	0.006	0.7427	0.7895	0.0033	0.0114	0.7723	19.4	13.64	11	0.2535	440683	39106	401577	chr17	68066544	17	17	68066544	68066544	1	1	0.2374	209236	0.0468	17	68066544	*	rs62084741	Y	17	66062660	chr17:66062660	rs62084741	t	c	0.7633	-0.0275	0.0075	0.0002644	66062660	68066544	17	68066544	17	68066544	*	Y	0.289474	-3.66667
chr17:68066757:C:T	T	C	0.1898	0.0086	0.163	0.2087	-0.0055	0.0124	0.6603	0	9.473	11	0.5783	440683	39106	401577	chr17	68066757	17	17	68066757	68066757	1	1	0.1898	167283	0.0457	17	68066757	*	rs74900486	Y	17	66062873	chr17:66062873	rs74900486	t	c	0.1902	0.0315	0.0083	0.0001399	66062873	68066757	17	68066757	17	68066757	*	Y	-0.443548	3.79518
chr17:68066985:C:T	T	C	0.2376	0.0061	0.2107	0.2573	-0.0034	0.0114	0.7663	20.2	13.782	11	0.2453	440683	39106	401577	chr17	68066985	17	17	68066985	68066985	1	1	0.2376	209413	0.0466	17	68066985	*	rs8075604	Y	17	66063101	chr17:66063101	rs8075604	t	c	0.2367	0.0276	0.0076	0.000305	66063101	68066985	17	68066985	17	68066985	*	Y	-0.298246	3.63158
chr17:68068281:C:T	T	C	0.747	0.0088	0.6931	0.7747	0.0054	0.0114	0.6365	11.7	12.455	11	0.3304	440683	39106	401577	chr17	68068281	17	17	68068281	68068281	1	1	0.253	222986	0.0816	17	68068281	*	rs28850355	Y	17	66064397	chr17:66064397	rs28850355	t	c	0.7624	-0.0277	0.0075	0.0002384	66064397	68068281	17	68068281	17	68068281	*	Y	0.473684	-3.69333
chr17:68070322:T:C	T	C	0.8114	0.0083	0.7926	0.8361	0.0046	0.0125	0.7088	0	9.428	11	0.5825	440683	39106	401577	chr17	68070322	17	17	68070322	68070322	1	1	0.1886	166226	0.0435	17	68070322	*	rs75544834	Y	17	66066438	chr17:66066438	rs75544834	t	c	0.8116	-0.0339	0.0083	4.16e-05	66066438	68070322	17	68070322	17	68070322	*	Y	0.368	-4.08434
chr17:68070853:C:T	T	C	0.2392	0.0056	0.2192	0.2579	-0.0036	0.0114	0.7495	20.6	13.86	11	0.2408	440683	39106	401577	chr17	68070853	17	17	68070853	68070853	1	1	0.2392	210823	0.0387	17	68070853	*	rs79415988	Y	17	66066969	chr17:66066969	rs79415988	t	c	0.2358	0.0291	0.0076	0.0001405	66066969	68070853	17	68070853	17	68070853	*	Y	-0.315789	3.82895
chr17:68071179:C:T	T	C	0.0527	0.0035	0.0397	0.06	0.0094	0.0221	0.6691	0	6.973	11	0.8013	440683	39106	401577	chr17	68071179	17	17	68071179	68071179	1	1	0.0527	46448	0.0203	17	68071179	*	rs145762398	Y	17	66067295	chr17:66067295	rs145762398	t	c	0.055	0.0561	0.0144	0.0001033	66067295	68071179	17	68071179	17	68071179	*	Y	0.425339	3.89583
chr17:68073785:T:G	T	G	0.7398	0.0103	0.7217	0.7694	0.0014	0.011	0.8979	26.4	14.94	11	0.1853	440683	39106	401577	chr17	68073785	17	17	68073785	68073785	1	1	0.2602	229331	0.0477	17	68073785	*	rs9330556	K	17	66069898	chr17:66069898	rs9330556	t	g	0.7397	-0.0371	0.0073	4.15e-07	66069898	68073785	17	68073785	17	68073785	*	K	0.127273	-5.08219
chr17:68075068:G:A	A	G	0.0711	0.0087	0.0492	0.0839	0.0169	0.0194	0.3835	39.7	18.246	11	0.07604	440683	39106	401577	chr17	68075068	17	17	68075068	68075068	1	1	0.0711	62665.1	0.0347	17	68075068	*	rs150247517	R	17	66071181	chr17:66071181	rs150247517	a	g	0.0844	0.0587	0.0121	1.344e-06	66071181	68075068	17	68075068	17	68075068	*	R	0.871134	4.85124
chr17:68078254:G:A	A	G	0.0192	0.0026	0.0131	0.0263	0.0349	0.0371	0.3468	0	5.064	10	0.8868	439739	38837	400902	chr17	68078254	17	17	68078254	68078254	0.993121	0.998319	0.0192	16886	0.0132	17	68078254	*	rs138698727	R	17	66074367	chr17:66074367	rs138698727	a	g	0.0184	0.0968	0.0254	0.000142	66074367	68078254	17	68078254	17	68078254	*	R	0.940701	3.81102
chr17:68079426:A:G	A	G	0.7384	0.0109	0.7191	0.7687	0.001	0.011	0.9279	28.1	15.305	11	0.169	440683	39106	401577	chr17	68079426	17	17	68079426	68079426	1	1	0.2616	230565	0.0496	17	68079426	*	rs938006872	R	17	66075531	chr17:66075531	rs62084742	a	g	0.7377	-0.0375	0.0073	3.112e-07	66075531	68079426	17	68079426	17	68079426	*	R	0.0909091	-5.13699
chr17:68079772:A:G	A	G	0.7386	0.0109	0.7192	0.7693	0.0009	0.011	0.9382	28.1	15.306	11	0.1689	440683	39106	401577	chr17	68079772	17	17	68079772	68079772	1	1	0.2614	230389	0.0501	17	68079772	*	rs934477869	R	17	66075877	chr17:66075877	rs34937122	a	g	0.7377	-0.0376	0.0073	2.895e-07	66075877	68079772	17	68079772	17	68079772	*	R	0.0818182	-5.15068
chr17:68082103:C:G	C	G	0.7905	0.0145	0.7705	0.8256	-0.0009	0.0119	0.9424	19.8	13.708	11	0.2496	440683	39106	401577	chr17	68082103	17	17	68082103	68082103	1	1	0.2095	184646	0.0551	17	68082103	*	rs78352159	S	17	66078217	chr17:66078217	rs78352159	c	g	0.7853	-0.0422	0.0079	7.703e-08	66078217	68082103	17	68082103	17	68082103	*	S	-0.0756303	-5.34177
chr17:68082412:T:C	T	C	0.7903	0.0146	0.7704	0.8255	-0.0006	0.0119	0.9589	20	13.758	11	0.2467	440683	39106	401577	chr17	68082412	17	17	68082412	68082412	1	1	0.2097	184822	0.0551	17	68082412	*	rs62084744	Y	17	66078536	chr17:66078536	rs62084744	t	c	0.7853	-0.0421	0.0079	8.266e-08	66078536	68082412	17	68082412	17	68082412	*	Y	-0.0504202	-5.32911
chr17:68083430:T:C	T	C	0.7772	0.0125	0.7558	0.8058	0.0008	0.0117	0.9486	27.3	15.131	11	0.1766	440683	39106	401577	chr17	68083430	17	17	68083430	68083430	1	1	0.2228	196368	0.05	17	68083430	*	rs62084746	Y	17	66079556	chr17:66079556	rs62084746	t	c	0.7718	-0.0419	0.0076	4.207e-08	66079556	68083430	17	68083430	17	68083430	*	Y	0.0683761	-5.51316
chr17:68083493:T:C	T	C	0.7397	0.0106	0.7194	0.7696	-0.0011	0.011	0.9185	28.2	15.311	11	0.1687	440683	39106	401577	chr17	68083493	17	17	68083493	68083493	1	1	0.2603	229420	0.0502	17	68083493	*	rs62084747	Y	17	66079619	chr17:66079619	rs62084747	t	c	0.7378	-0.037	0.0073	4.457e-07	66079619	68083493	17	68083493	17	68083493	*	Y	-0.1	-5.06849
chr17:68084098:T:C	T	C	0.74	0.011	0.7192	0.7697	-0.0008	0.011	0.9425	28.4	15.354	11	0.1669	440683	39106	401577	chr17	68084098	17	17	68084098	68084098	1	1	0.26	229155	0.0505	17	68084098	*	rs62084748	Y	17	66080225	chr17:66080225	rs62084748	t	c	0.7381	-0.0369	0.0073	4.787e-07	66080225	68084098	17	68084098	17	68084098	*	Y	-0.0727273	-5.05479
chr17:68086291:G:A	A	G	0.0178	0.0031	0.0072	0.0218	0.0274	0.0385	0.4769	0	5.596	9	0.7795	439171	38674	400497	chr17	68086291	17	17	68086291	68086291	0.988953	0.997311	0.0178	15634.5	0.0146	17	68086291	*	rs138935386	R	17	66082432	chr17:66082432	rs138935386	a	g	0.023	0.0853	0.0238	0.000332	66082432	68086291	17	68086291	17	68086291	*	R	0.711688	3.58403
chr17:68089067:T:C	T	C	0.7354	0.0095	0.7153	0.7649	0.0027	0.011	0.8024	31.8	16.132	11	0.1363	440683	39106	401577	chr17	68089067	17	17	68089067	68089067	1	1	0.2646	233209	0.0496	17	68089067	*	rs62084750	Y	17	66085208	chr17:66085208	rs62084750	t	c	0.7343	-0.0383	0.0073	1.735e-07	66085208	68089067	17	68089067	17	68089067	*	Y	0.245455	-5.24658
chr17:68089425:G:A	A	G	0.262	0.0112	0.2327	0.2825	-0.001	0.011	0.9262	30.9	15.918	11	0.1442	440683	39106	401577	chr17	68089425	17	17	68089425	68089425	1	1	0.262	230918	0.0498	17	68089425	*	rs12943289	R	17	66085566	chr17:66085566	rs12943289	a	g	0.2636	0.0376	0.0073	2.895e-07	66085566	68089425	17	68089425	17	68089425	*	R	-0.0909091	5.15068
chr17:68089562:G:C	C	G	0.2616	0.0111	0.2319	0.2824	-0.0011	0.011	0.9202	30.1	15.73	11	0.1514	440683	39106	401577	chr17	68089562	17	17	68089562	68089562	1	1	0.2616	230565	0.0505	17	68089562	*	rs12940060	S	17	66085703	chr17:66085703	rs12940060	c	g	0.2636	0.0375	0.0073	3.112e-07	66085703	68089562	17	68089562	17	68089562	*	S	-0.1	5.13699
chr17:68092945:C:G	C	G	0.2241	0.0161	0.189	0.2895	-0.0023	0.0119	0.8443	8.6	12.04	11	0.3607	440683	39106	401577	chr17	68092945	17	17	68092945	68092945	1	1	0.2241	197514	0.1005	17	68092945	*	rs76877263	B	17	66089086	chr17:66089086	rs76877263	c	g	0.2164	0.0432	0.0079	3.77e-08	66089086	68092945	17	68092945	17	68092945	*	B	-0.193277	5.46835
chr17:68093252:C:G	C	G	0.2242	0.0161	0.1891	0.2894	-0.0018	0.0119	0.879	8	11.952	11	0.3673	440683	39106	401577	chr17	68093252	17	17	68093252	68093252	1	1	0.2242	197602	0.1003	17	68093252	*	rs62084752	V	17	66089393	chr17:66089393	rs62084752	c	g	0.2164	0.0432	0.0079	3.77e-08	66089393	68093252	17	68093252	17	68093252	*	V	-0.151261	5.46835
chr17:68093732:T:A	A	T	0.7758	0.0161	0.7106	0.8111	0.0021	0.0119	0.8587	8.5	12.018	11	0.3623	440683	39106	401577	chr17	68093732	17	17	68093732	68093732	1	1	0.2242	197602	0.1005	17	68093732	*	rs28512206	W	17	66089873	chr17:66089873	rs28512206	a	t	0.7836	-0.0431	0.0079	4.052e-08	66089873	68093732	17	68093732	17	68093732	*	W	0.176471	-5.4557
chr17:68097700:C:T	T	C	0.0539	0.004	0.0398	0.0608	0.0147	0.0218	0.5007	0	7.652	11	0.7441	440683	39106	401577	chr17	68097700	17	17	68097700	68097700	1	1	0.0539	47505.6	0.021	17	68097700	*	rs62084754	Y	17	66093841	chr17:66093841	rs62084754	t	c	0.0581	0.0552	0.0141	9.413e-05	66093841	68097700	17	68097700	17	68097700	*	Y	0.674312	3.91489
chr17:68097873:C:T	T	C	0.0709	0.0089	0.0489	0.0846	0.0175	0.0193	0.3666	41.1	18.66	11	0.06747	440683	39106	401577	chr17	68097873	17	17	68097873	68097873	1	1	0.0709	62488.8	0.0357	17	68097873	*	rs143007907	Y	17	66094014	chr17:66094014	rs143007907	t	c	0.0837	0.0593	0.0121	1.048e-06	66094014	68097873	17	68097873	17	68097873	*	Y	0.906736	4.90083
chr17:68099765:A:G	A	G	0.2239	0.0161	0.1888	0.2891	-0.0014	0.0119	0.9063	8.9	12.072	11	0.3582	440683	39106	401577	chr17	68099765	17	17	68099765	68099765	1	1	0.2239	197338	0.1003	17	68099765	*	rs62084755	R	17	66095906	chr17:66095906	rs62084755	a	g	0.2161	0.0433	0.0079	3.507e-08	66095906	68099765	17	68099765	17	68099765	*	R	-0.117647	5.48101
chr17:68101151:A:G	A	G	0.2745	0.0095	0.2411	0.3268	-0.0027	0.011	0.8041	23.8	14.431	11	0.2101	440683	39106	401577	chr17	68101151	17	17	68101151	68101151	1	1	0.2745	241935	0.0857	17	68101151	*	rs62084759	R	17	66097292	chr17:66097292	rs62084759	a	g	0.2621	0.0377	0.0073	2.692e-07	66097292	68101151	17	68101151	17	68101151	*	R	-0.245455	5.16438
chr17:68101288:T:C	T	C	0.2745	0.0097	0.2414	0.327	-0.0027	0.011	0.8032	24.4	14.552	11	0.2039	440683	39106	401577	chr17	68101288	17	17	68101288	68101288	1	1	0.2745	241935	0.0856	17	68101288	*	rs34417254	Y	17	66097429	chr17:66097429	rs34417254	t	c	0.2622	0.0379	0.0073	2.327e-07	66097429	68101288	17	68101288	17	68101288	*	Y	-0.245455	5.19178
chr17:68101598:C:G	C	G	0.2745	0.0095	0.2413	0.3267	-0.0033	0.011	0.7632	24.8	14.624	11	0.2003	440683	39106	401577	chr17	68101598	17	17	68101598	68101598	1	1	0.2745	241935	0.0854	17	68101598	*	rs62085660	S	17	66097739	chr17:66097739	rs62085660	c	g	0.2623	0.0381	0.0073	2.01e-07	66097739	68101598	17	68101598	17	68101598	*	S	-0.3	5.21918
chr17:68101661:C:G	C	G	0.2677	0.0095	0.2366	0.3191	-0.0034	0.0111	0.7597	17.4	13.322	11	0.2728	440683	39106	401577	chr17	68101661	17	17	68101661	68101661	1	1	0.2677	235942	0.0825	17	68101661	*	rs62085661	S	17	66097802	chr17:66097802	rs62085661	c	g	0.2568	0.0381	0.0074	2.972e-07	66097802	68101661	17	68101661	17	68101661	*	S	-0.306306	5.14865
chr17:68102013:A:G	A	G	0.2198	0.0134	0.1923	0.2872	-0.004	0.0118	0.7367	0.5	11.054	11	0.4387	440683	39106	401577	chr17	68102013	17	17	68102013	68102013	1	1	0.2198	193724	0.0949	17	68102013	*	rs75868869	R	17	66098154	chr17:66098154	rs75868869	a	g	0.2145	0.0428	0.0079	5.027e-08	66098154	68102013	17	68102013	17	68102013	*	R	-0.338983	5.41772
chr17:68102838:T:C	T	C	0.2839	0.0098	0.26	0.338	-0.0055	0.0111	0.6166	29.5	15.597	11	0.1567	440683	39106	401577	chr17	68102838	17	17	68102838	68102838	1	1	0.2839	250220	0.078	17	68102838	*	rs35230316	Y	17	66098979	chr17:66098979	rs35230316	t	c	0.2779	0.027	0.0072	0.000186	66098979	68102838	17	68102838	17	68102838	*	Y	-0.495495	3.75
chr17:68106557:C:T	T	C	0.1352	0.0119	0.1034	0.1542	-0.0058	0.0142	0.6842	0	9.38	11	0.5868	440683	39106	401577	chr17	68106557	17	17	68106557	68106557	1	1	0.1352	119161	0.0508	17	68106557	*	rs78390215	Y	17	66102698	chr17:66102698	rs78390215	t	c	0.1413	0.044	0.0092	1.793e-06	66102698	68106557	17	68106557	17	68106557	*	Y	-0.408451	4.78261
chr17:68107425:C:T	T	C	0.1346	0.0111	0.106	0.1519	-0.0071	0.0143	0.6214	0	10.454	11	0.4901	440683	39106	401577	chr17	68107425	17	17	68107425	68107425	1	1	0.1346	118632	0.0459	17	68107425	*	rs76705087	Y	17	66103566	chr17:66103566	rs76705087	t	c	0.1399	0.0404	0.0092	1.161e-05	66103566	68107425	17	68107425	17	68107425	*	Y	-0.496503	4.3913
chr17:68108337:C:T	T	C	0.1344	0.011	0.106	0.152	-0.0074	0.0143	0.6039	0	10.419	11	0.4931	440683	39106	401577	chr17	68108337	17	17	68108337	68108337	1	1	0.1344	118456	0.046	17	68108337	*	rs77463290	Y	17	66104478	chr17:66104478	rs77463290	t	c	0.1399	0.0404	0.0092	1.161e-05	66104478	68108337	17	68108337	17	68108337	*	Y	-0.517483	4.3913
chr17:68108447:G:A	A	G	0.1344	0.011	0.1062	0.152	-0.0075	0.0143	0.6016	0	10.22	11	0.5107	440683	39106	401577	chr17	68108447	17	17	68108447	68108447	1	1	0.1344	118456	0.0458	17	68108447	*	rs75851184	R	17	66104588	chr17:66104588	rs75851184	a	g	0.1402	0.0414	0.0093	8.881e-06	66104588	68108447	17	68108447	17	68108447	*	R	-0.524476	4.45161
chr17:68109980:T:C	T	C	0.8627	0.0109	0.845	0.8898	0.0076	0.0141	0.5881	0	10.389	11	0.4958	440683	39106	401577	chr17	68109980	17	17	68109980	68109980	1	1	0.1373	121012	0.0448	17	68109980	*	rs78578725	Y	17	66106121	chr17:66106121	rs78578725	t	c	0.8581	-0.0437	0.0092	2.107e-06	66106121	68109980	17	68109980	17	68109980	*	Y	0.539007	-4.75
chr17:68111382:A:T	A	T	0.8324	0.011	0.814	0.8589	0.0059	0.0129	0.6488	0	9.465	11	0.5791	440683	39106	401577	chr17	68111382	17	17	68111382	68111382	1	1	0.1676	147717	0.0449	17	68111382	*	rs34346638	W	17	66107523	chr17:66107523	rs34346638	a	t	0.8259	-0.035	0.0085	3.676e-05	66107523	68111382	17	68111382	17	68111382	*	W	0.457364	-4.11765
chr17:68112469:C:T	T	C	0.1348	0.0117	0.1031	0.154	-0.0073	0.0142	0.6098	0	9.845	11	0.5444	440683	39106	401577	chr17	68112469	17	17	68112469	68112469	1	1	0.1348	118808	0.0509	17	68112469	*	rs78334034	Y	17	66108610	chr17:66108610	rs78334034	t	c	0.1411	0.0438	0.0092	1.997e-06	66108610	68112469	17	68112469	17	68112469	*	Y	-0.514085	4.76087
chr17:68120382:T:C	T	C	0.831	0.0111	0.8117	0.8583	0.0049	0.0129	0.7067	0	9.745	11	0.5535	440683	39106	401577	chr17	68120382	17	17	68120382	68120382	1	1	0.169	148951	0.0466	17	68120382	*	rs34070040	Y	17	66116523	chr17:66116523	rs34070040	t	c	0.8235	-0.0343	0.0084	4.223e-05	66116523	68120382	17	68120382	17	68120382	*	Y	0.379845	-4.08333
chr17:68120557:T:G	T	G	0.8289	0.0101	0.811	0.8529	0.0054	0.0128	0.6723	0	9.699	11	0.5577	440683	39106	401577	chr17	68120557	17	17	68120557	68120557	1	1	0.1711	150802	0.0419	17	68120557	*	rs7216525	K	17	66116698	chr17:66116698	rs7216525	t	g	0.8234	-0.0349	0.0084	3.092e-05	66116698	68120557	17	68120557	17	68120557	*	K	0.421875	-4.15476
chr17:68123658:A:C	A	C	0.829	0.01	0.8113	0.8528	0.0067	0.0128	0.6	0	10.044	11	0.5265	440683	39106	401577	chr17	68123658	17	17	68123658	68123658	1	1	0.171	150714	0.0415	17	68123658	*	rs7214907	M	17	66119799	chr17:66119799	rs7214907	a	c	0.8237	-0.0346	0.0084	3.616e-05	66119799	68123658	17	68123658	17	68123658	*	M	0.523438	-4.11905
chr17:68124998:A:G	A	G	0.8303	0.0105	0.8116	0.8557	0.0068	0.0128	0.5987	0	10.411	11	0.4938	440683	39106	401577	chr17	68124998	17	17	68124998	68124998	1	1	0.1697	149568	0.0441	17	68124998	*	rs2108619	R	17	66121139	chr17:66121139	rs2108619	a	g	0.8244	-0.0348	0.0084	3.258e-05	66121139	68124998	17	68124998	17	68124998	*	R	0.53125	-4.14286
chr17:68125666:C:T	T	C	0.1686	0.011	0.1413	0.188	-0.0057	0.0129	0.6562	0	9.964	11	0.5336	440683	39106	401577	chr17	68125666	17	17	68125666	68125666	1	1	0.1686	148598	0.0467	17	68125666	*	rs1964244	Y	17	66121807	chr17:66121807	rs1964244	t	c	0.1756	0.0355	0.0084	2.253e-05	66121807	68125666	17	68125666	17	68125666	*	Y	-0.44186	4.22619
chr17:68126355:C:T	T	C	0.1686	0.011	0.1413	0.188	-0.0057	0.0129	0.6561	0	9.896	11	0.5398	440683	39106	401577	chr17	68126355	17	17	68126355	68126355	1	1	0.1686	148598	0.0467	17	68126355	*	rs7209499	Y	17	66122496	chr17:66122496	rs7209499	t	c	0.1754	0.0354	0.0084	2.376e-05	66122496	68126355	17	68126355	17	68126355	*	Y	-0.44186	4.21429
chr17:68128348:G:A	A	G	0.1683	0.011	0.1409	0.1877	-0.0056	0.0129	0.6662	0	9.743	11	0.5537	440683	39106	401577	chr17	68128348	17	17	68128348	68128348	1	1	0.1683	148334	0.0468	17	68128348	*	rs2240606	R	17	66124489	chr17:66124489	rs2240606	a	g	0.1752	0.035	0.0084	2.934e-05	66124489	68128348	17	68128348	17	68128348	*	R	-0.434109	4.16667
chr17:68129367:T:A	A	T	0.1695	0.0097	0.1464	0.187	-0.0052	0.0129	0.6868	0	10.267	11	0.5065	440683	39106	401577	chr17	68129367	17	17	68129367	68129367	1	1	0.1695	149392	0.0406	17	68129367	*	rs11547173	W	17	66125508	chr17:66125508	rs11547173	a	t	0.1748	0.0358	0.0084	1.92e-05	66125508	68129367	17	68129367	17	68129367	*	W	-0.403101	4.2619
chr17:68130411:G:A	A	G	0.1682	0.011	0.1409	0.1882	-0.0055	0.0129	0.6673	0	9.702	11	0.5574	440683	39106	401577	chr17	68130411	17	17	68130411	68130411	1	1	0.1682	148246	0.0473	17	68130411	*	rs74196682	R	17	66126552	chr17:66126552	rs74196682	a	g	0.1751	0.0348	0.0084	3.258e-05	66126552	68130411	17	68130411	17	68130411	*	R	-0.426357	4.14286
chr17:68132969:G:A	A	G	0.1683	0.011	0.1408	0.1878	-0.0054	0.0129	0.6731	0	9.805	11	0.548	440683	39106	401577	chr17	68132969	17	17	68132969	68132969	1	1	0.1683	148334	0.047	17	68132969	*	rs34407820	R	17	66129110	chr17:66129110	rs34407820	a	g	0.1751	0.0348	0.0084	3.258e-05	66129110	68132969	17	68132969	17	68132969	*	R	-0.418605	4.14286
chr17:68134394:C:T	T	C	0.1699	0.0106	0.1443	0.1886	-0.0052	0.0128	0.6881	0	10.84	11	0.4568	440683	39106	401577	chr17	68134394	17	17	68134394	68134394	1	1	0.1699	149744	0.0443	17	68134394	*	rs78270933	Y	17	66130535	chr17:66130535	rs78270933	t	c	0.1756	0.0346	0.0084	3.616e-05	66130535	68134394	17	68134394	17	68134394	*	Y	-0.40625	4.11905
chr17:68134954:T:C	T	C	0.8299	0.0106	0.8113	0.8556	0.0058	0.0128	0.6496	0	10.874	11	0.4538	440683	39106	401577	chr17	68134954	17	17	68134954	68134954	1	1	0.1701	149920	0.0443	17	68134954	*	rs1873	Y	17	66131095	chr17:66131095	rs1873	t	c	0.824	-0.0342	0.0084	4.446e-05	66131095	68134954	17	68134954	17	68134954	*	Y	0.453125	-4.07143
chr17:68135274:C:T	T	C	0.1712	0.0107	0.1453	0.1887	-0.0064	0.0127	0.6135	0	10.897	11	0.452	440683	39106	401577	chr17	68135274	17	17	68135274	68135274	1	1	0.1712	150890	0.0434	17	68135274	*	rs7210299	Y	17	66131415	chr17:66131415	rs7210299	t	c	0.1757	0.0341	0.0084	4.68e-05	66131415	68135274	17	68135274	17	68135274	*	Y	-0.503937	4.05952
chr17:68135836:C:T	T	C	0.1687	0.011	0.1419	0.1882	-0.0054	0.0129	0.674	0	10.474	11	0.4883	440683	39106	401577	chr17	68135836	17	17	68135836	68135836	1	1	0.1687	148686	0.0463	17	68135836	*	rs16972793	B	17	66131977	chr17:66131977	rs16972793	t	c	0.1755	0.0354	0.0084	2.376e-05	66131977	68135836	17	68135836	17	68135836	*	B	-0.418605	4.21429
chr17:68136006:G:A	A	G	0.17	0.0106	0.1444	0.1887	-0.006	0.0128	0.6415	0.9	11.103	11	0.4346	440683	39106	401577	chr17	68136006	17	17	68136006	68136006	1	1	0.17	149832	0.0443	17	68136006	*	rs4503862	R	17	66132147	chr17:66132147	rs4503862	a	g	0.1757	0.0349	0.0084	3.092e-05	66132147	68136006	17	68136006	17	68136006	*	R	-0.46875	4.15476
chr17:68137301:T:C	T	C	0.8298	0.0106	0.8111	0.8554	0.0058	0.0128	0.6483	0	10.852	11	0.4558	440683	39106	401577	chr17	68137301	17	17	68137301	68137301	1	1	0.1702	150008	0.0443	17	68137301	*	rs7214060	Y	17	66133442	chr17:66133442	rs7214060	t	c	0.824	-0.0342	0.0084	4.446e-05	66133442	68137301	17	68137301	17	68137301	*	Y	0.453125	-4.07143
chr17:68137883:C:G	C	G	0.8299	0.0106	0.8113	0.8556	0.0061	0.0128	0.6359	0	10.998	11	0.4434	440683	39106	401577	chr17	68137883	17	17	68137883	68137883	1	1	0.1701	149920	0.0443	17	68137883	*	rs112196538	S	17	66134024	chr17:66134024	rs112196538	c	g	0.8244	-0.0344	0.0084	4.01e-05	66134024	68137883	17	68137883	17	68137883	*	S	0.476562	-4.09524
chr17:68138035:C:T	T	C	0.17	0.0107	0.1443	0.1888	-0.0061	0.0128	0.6354	0	10.888	11	0.4527	440683	39106	401577	chr17	68138035	17	17	68138035	68138035	1	1	0.17	149832	0.0445	17	68138035	*	rs111494800	Y	17	66134176	chr17:66134176	rs111494800	t	c	0.1728	0.0349	0.0087	5.92e-05	66134176	68138035	17	68138035	17	68138035	*	Y	-0.476562	4.01149
chr17:68139329:C:T	T	C	0.1702	0.0106	0.1446	0.1888	-0.0061	0.0128	0.6356	0	10.878	11	0.4536	440683	39106	401577	chr17	68139329	17	17	68139329	68139329	1	1	0.1702	150008	0.0442	17	68139329	*	rs79667268	Y	17	66135470	chr17:66135470	rs79667268	t	c	0.176	0.0342	0.0084	4.446e-05	66135470	68139329	17	68139329	17	68139329	*	Y	-0.476562	4.07143
chr17:68139557:G:T	T	G	0.1701	0.0106	0.1445	0.1887	-0.006	0.0128	0.6419	0.4	11.041	11	0.4398	440683	39106	401577	chr17	68139557	17	17	68139557	68139557	1	1	0.1701	149920	0.0442	17	68139557	*	rs78851358	B	17	66135698	chr17:66135698	rs78851358	t	g	0.1757	0.0344	0.0084	4.01e-05	66135698	68139557	17	68139557	17	68139557	*	B	-0.46875	4.09524
chr17:68141906:C:G	C	G	0.8299	0.0106	0.8112	0.8555	0.0061	0.0128	0.6363	1.4	11.162	11	0.4298	440683	39106	401577	chr17	68141906	17	17	68141906	68141906	1	1	0.1701	149920	0.0443	17	68141906	*	rs35196887	S	17	66138047	chr17:66138047	rs35196887	c	g	0.8243	-0.0346	0.0084	3.616e-05	66138047	68141906	17	68141906	17	68141906	*	S	0.476562	-4.11905
chr17:68141991:A:G	A	G	0.8299	0.0106	0.8114	0.8555	0.006	0.0128	0.6379	1.5	11.17	11	0.4291	440683	39106	401577	chr17	68141991	17	17	68141991	68141991	1	1	0.1701	149920	0.0441	17	68141991	*	rs34556184	R	17	66138132	chr17:66138132	rs34556184	a	g	0.8243	-0.0346	0.0084	3.616e-05	66138132	68141991	17	68141991	17	68141991	*	R	0.46875	-4.11905
chr17:68141993:A:G	A	G	0.83	0.0106	0.8116	0.8555	0.0062	0.0128	0.6288	0.5	11.061	11	0.4382	440683	39106	401577	chr17	68141993	17	17	68141993	68141993	1	1	0.17	149832	0.0439	17	68141993	*	rs34825929	R	17	66138134	chr17:66138134	rs34825929	a	g	0.8247	-0.0347	0.0084	3.432e-05	66138134	68141993	17	68141993	17	68141993	*	R	0.484375	-4.13095
chr17:68142014:A:G	A	G	0.8299	0.0106	0.8114	0.8555	0.0061	0.0128	0.6354	0.6	11.062	11	0.4381	440683	39106	401577	chr17	68142014	17	17	68142014	68142014	1	1	0.1701	149920	0.0441	17	68142014	*	rs34726547	R	17	66138155	chr17:66138155	rs34726547	a	g	0.8245	-0.0343	0.0084	4.223e-05	66138155	68142014	17	68142014	17	68142014	*	R	0.476562	-4.08333
chr17:68142356:T:C	T	C	0.8298	0.0105	0.8112	0.8552	0.006	0.0128	0.6384	1.2	11.129	11	0.4325	440683	39106	401577	chr17	68142356	17	17	68142356	68142356	1	1	0.1702	150008	0.044	17	68142356	*	rs78295607	Y	17	66138497	chr17:66138497	rs78295607	t	c	0.8244	-0.0343	0.0084	4.223e-05	66138497	68142356	17	68142356	17	68142356	*	Y	0.46875	-4.08333
chr17:68143074:A:G	A	G	0.8298	0.0105	0.8112	0.8552	0.0058	0.0128	0.6519	1.7	11.189	11	0.4276	440683	39106	401577	chr17	68143074	17	17	68143074	68143074	1	1	0.1702	150008	0.044	17	68143074	*	rs74922196	R	17	66139215	chr17:66139215	rs74922196	a	g	0.8243	-0.0344	0.0084	4.01e-05	66139215	68143074	17	68143074	17	68143074	*	R	0.453125	-4.09524
chr17:68143229:G:A	A	G	0.1701	0.0105	0.1448	0.1887	-0.0059	0.0128	0.6434	0.4	11.04	11	0.4399	440683	39106	401577	chr17	68143229	17	17	68143229	68143229	1	1	0.1701	149920	0.0439	17	68143229	*	rs77516845	R	17	66139370	chr17:66139370	rs77516845	a	g	0.1757	0.0345	0.0084	3.808e-05	66139370	68143229	17	68143229	17	68143229	*	R	-0.460937	4.10714
chr17:68143552:T:C	T	C	0.9889	0.0016	0.9803	0.9923	-0.0484	0.0476	0.3095	47.8	19.159	10	0.03829	439739	38837	400902	chr17	68143552	17	17	68143552	68143552	0.993121	0.998319	0.0111	9762.21	0.012	17	68143552	*	rs146737605	Y	17	66139693	chr17:66139693	rs146737605	t	c	0.9906	-0.1238	0.0346	0.0003396	66139693	68143552	17	68143552	17	68143552	*	Y	-1.01681	-3.57803
chr17:68144432:G:A	A	G	0.1701	0.0105	0.1448	0.1887	-0.0062	0.0128	0.6284	1.1	11.118	11	0.4334	440683	39106	401577	chr17	68144432	17	17	68144432	68144432	1	1	0.1701	149920	0.0439	17	68144432	*	rs74364881	R	17	66140573	chr17:66140573	rs74364881	a	g	0.1756	0.0343	0.0084	4.223e-05	66140573	68144432	17	68144432	17	68144432	*	R	-0.484375	4.08333
chr17:68144527:T:C	T	C	0.8294	0.0105	0.8111	0.8547	0.0073	0.0128	0.568	0	10.846	11	0.4563	440683	39106	401577	chr17	68144527	17	17	68144527	68144527	1	1	0.1706	150361	0.0436	17	68144527	*	rs17144048	Y	17	66140668	chr17:66140668	rs17144048	t	c	0.824	-0.0341	0.0084	4.68e-05	66140668	68144527	17	68144527	17	68144527	*	Y	0.570312	-4.05952
chr17:68146299:C:T	T	C	0.1703	0.0106	0.1448	0.1887	-0.0066	0.0128	0.6063	1.3	11.141	11	0.4315	440683	39106	401577	chr17	68146299	17	17	68146299	68146299	1	1	0.1703	150097	0.0439	17	68146299	*	rs2058109	Y	17	66142440	chr17:66142440	rs2058109	t	c	0.1759	0.0338	0.0084	5.454e-05	66142440	68146299	17	68146299	17	68146299	*	Y	-0.515625	4.02381
chr17:68146644:A:C	A	C	0.8297	0.0115	0.8107	0.8577	0.0054	0.0128	0.6723	0	10.168	11	0.5154	440683	39106	401577	chr17	68146644	17	17	68146644	68146644	1	1	0.1703	150097	0.047	17	68146644	*	rs35191309	M	17	66142785	chr17:66142785	rs35191309	a	c	0.8214	-0.0362	0.0084	1.548e-05	66142785	68146644	17	68146644	17	68146644	*	M	0.421875	-4.30952
chr17:68149010:C:T	T	C	0.1415	0.0116	0.1093	0.1622	-0.0107	0.0139	0.4436	5.5	11.646	11	0.3908	440683	39106	401577	chr17	68149010	17	17	68149010	68149010	1	1	0.1415	124713	0.0529	17	68149010	*	rs12602319	Y	17	66145151	chr17:66145151	rs12602319	t	c	0.1497	0.0437	0.0092	2.107e-06	66145151	68149010	17	68149010	17	68149010	*	Y	-0.769784	4.75
chr17:68149358:A:C	A	C	0.8372	0.0062	0.8196	0.8594	0.0141	0.0132	0.2847	0	10.135	11	0.5182	440683	39106	401577	chr17	68149358	17	17	68149358	68149358	1	1	0.1628	143486	0.0398	17	68149358	*	rs12600735	M	17	66145499	chr17:66145499	rs12600735	a	c	0.8311	-0.036	0.0087	3.435e-05	66145499	68149358	17	68149358	17	68149358	*	M	1.06818	-4.13793
chr17:68149361:T:C	T	C	0.8372	0.0061	0.8197	0.8598	0.0142	0.0132	0.2808	0	9.88	11	0.5412	440683	39106	401577	chr17	68149361	17	17	68149361	68149361	1	1	0.1628	143486	0.0401	17	68149361	*	rs12603599	Y	17	66145502	chr17:66145502	rs12603599	t	c	0.831	-0.0358	0.0087	3.796e-05	66145502	68149361	17	68149361	17	68149361	*	Y	1.07576	-4.11494
chr17:68152734:C:T	T	C	0.0873	0.0083	0.0665	0.1016	-0.0039	0.0173	0.8202	14.4	12.845	11	0.3035	440683	39106	401577	chr17	68152734	17	17	68152734	68152734	1	1	0.0873	76943.3	0.0351	17	68152734	*	rs117544381	Y	17	66148875	chr17:66148875	rs117544381	t	c	0.0979	0.0407	0.0111	0.0002452	66148875	68152734	17	68152734	17	68152734	*	Y	-0.225434	3.66667
chr17:68161840:G:T	T	G	0.2127	0.0068	0.1896	0.2343	-0.0059	0.0118	0.6202	0	10.69	11	0.4696	440683	39106	401577	chr17	68161840	17	17	68161840	68161840	1	1	0.2127	187467	0.0447	17	68161840	*	rs56058005	K	17	66157981	chr17:66157981	rs56058005	t	g	0.2176	0.0382	0.0077	8.21e-07	66157981	68161840	17	68161840	17	68161840	*	K	-0.5	4.96104
chr17:68162811:G:A	A	G	0.2165	0.0122	0.1799	0.2426	-0.005	0.0118	0.6719	0	10.795	11	0.4606	440683	39106	401577	chr17	68162811	17	17	68162811	68162811	1	1	0.2165	190816	0.0627	17	68162811	*	rs73338779	R	17	66158952	chr17:66158952	rs73338779	a	g	0.2231	0.0317	0.0077	4.288e-05	66158952	68162811	17	68162811	17	68162811	*	R	-0.423729	4.11688
chr17:68163419:G:A	A	G	0.2807	0.0075	0.2561	0.3147	-0.02	0.0108	0.06338	1.6	11.177	11	0.4286	440683	39106	401577	chr17	68163419	17	17	68163419	68163419	1	1	0.2807	247399	0.0586	17	68163419	*	rs8071781	R	17	66159560	chr17:66159560	rs8071781	a	g	0.2834	0.0277	0.0071	0.0001	66159560	68163419	17	68163419	17	68163419	*	R	-1.85185	3.90141
chr17:68168506:C:T	T	C	0.2345	0.0056	0.2044	0.2519	-0.005	0.0113	0.6611	15.2	12.976	11	0.2949	440683	39106	401577	chr17	68168506	17	17	68168506	68168506	1	1	0.2345	206680	0.0475	17	68168506	*	rs11656886	Y	17	66164647	chr17:66164647	rs11656886	t	c	0.2321	0.0328	0.0076	1.776e-05	66164647	68168506	17	68168506	17	68168506	*	Y	-0.442478	4.31579
chr17:68168777:C:T	T	C	0.2349	0.0056	0.2047	0.2524	-0.005	0.0113	0.662	13	12.649	11	0.3169	440683	39106	401577	chr17	68168777	17	17	68168777	68168777	1	1	0.2349	207033	0.0477	17	68168777	*	rs57209021	Y	17	66164918	chr17:66164918	rs57209021	t	c	0.2329	0.0315	0.0079	6.037e-05	66164918	68168777	17	68168777	17	68168777	*	Y	-0.442478	3.98734
chr17:68330508:G:A	A	G	0.0041	0.0005	0.0033	0.0057	0.1158	0.0848	0.1723	0	3.951	6	0.6833	428753	37533	391220	chr17	68330508	17	17	68330508	68330508	0.959776	0.974209	0.0041	3515.77	0.0024	17	68330508	*	rs186531163	R	17	66326649	chr17:66326649	rs186531163	a	g	0.0039	0.2054	0.0586	0.0004598	66326649	68330508	17	68330508	17	68330508	*	R	1.36557	3.50512
chr17:68387467:C:T	T	C	0.2037	0.0076	0.1891	0.2179	-0.007	0.0119	0.5587	0	10.278	11	0.5056	440683	39106	401577	chr17	68387467	17	17	68387467	68387467	1	1	0.2037	179534	0.0288	17	68387467	*	rs35722605	Y	17	66383608	chr17:66383608	rs35722605	t	c	0.1981	-0.0296	0.0082	0.0002896	66383608	68387467	17	68387467	17	68387467	*	Y	-0.588235	-3.60976
chr17:68397040:C:G	C	G	0.5103	0.0113	0.4873	0.5529	-0.0071	0.0096	0.4586	0	5.239	11	0.919	440683	39106	401577	chr17	68397040	17	17	68397040	68397040	1	1	0.4897	431605	0.0656	17	68397040	*	rs1030097	S	17	66393181	chr17:66393181	rs1030097	c	g	0.5001	-0.0231	0.0066	0.0004618	66393181	68397040	17	68397040	17	68397040	*	S	-0.739583	-3.5
chr17:69968879:C:T	T	C	0.1008	0.0047	0.0687	0.1082	-0.0146	0.0163	0.3718	32.9	16.383	11	0.1275	440683	39106	401577	chr17	69968879	17	17	69968879	69968879	1	1	0.1008	88841.7	0.0395	17	69968879	*	rs77017353	Y	17	67965020	chr17:67965020	rs77017353	t	c	0.1003	0.0387	0.0108	0.0003325	67965020	69968879	17	69968879	17	69968879	*	Y	-0.895706	3.58333
chr17:69983910:C:A	A	C	0.106	0.0052	0.073	0.1135	-0.0138	0.0155	0.3743	48	21.148	11	0.03187	440683	39106	401577	chr17	69983910	17	17	69983910	69983910	1	1	0.106	93424.8	0.0405	17	69983910	*	rs78143587	M	17	67980051	chr17:67980051	rs78143587	a	c	0.1038	0.0374	0.0106	0.0004052	67980051	69983910	17	69983910	17	69983910	*	M	-0.890323	3.5283
chr17:69985595:A:T	A	T	0.894	0.0052	0.8864	0.927	0.0132	0.0155	0.3952	47.8	21.056	11	0.0328	440683	39106	401577	chr17	69985595	17	17	69985595	69985595	1	1	0.106	93424.8	0.0406	17	69985595	*	rs79399180	W	17	67981736	chr17:67981736	rs79399180	a	t	0.8962	-0.0374	0.0106	0.0004052	67981736	69985595	17	69985595	17	69985595	*	W	0.851613	-3.5283
chr17:69985751:A:T	A	T	0.8323	0.0084	0.8163	0.8715	0.0106	0.0128	0.4077	43.6	19.511	11	0.05252	440683	39106	401577	chr17	69985751	17	17	69985751	69985751	1	1	0.1677	147805	0.0552	17	69985751	*	rs9901799	W	17	67981892	chr17:67981892	rs9901799	a	t	0.8401	-0.0319	0.0087	0.0002418	67981892	69985751	17	69985751	17	69985751	*	W	0.828125	-3.66667
chr17:69989032:C:G	C	G	0.8941	0.0052	0.8863	0.9269	0.0122	0.0155	0.4342	47.4	20.901	11	0.03441	440683	39106	401577	chr17	69989032	17	17	69989032	69989032	1	1	0.1059	93336.7	0.0406	17	69989032	*	rs77958354	S	17	67985173	chr17:67985173	rs77958354	c	g	0.8962	-0.0376	0.0106	0.0003772	67985173	69989032	17	69989032	17	69989032	*	S	0.787097	-3.54717
chr17:69990565:G:A	A	G	0.1058	0.0052	0.073	0.1134	-0.0123	0.0156	0.4281	47.4	20.927	11	0.03414	440683	39106	401577	chr17	69990565	17	17	69990565	69990565	1	1	0.1058	93248.5	0.0404	17	69990565	*	rs75367043	R	17	67986706	chr17:67986706	rs75367043	a	g	0.1038	0.0373	0.0106	0.00042	67986706	69990565	17	69990565	17	69990565	*	R	-0.788462	3.51887
chr17:69992683:G:C	C	G	0.1674	0.0086	0.1285	0.1839	-0.0091	0.0128	0.4758	42.4	19.09	11	0.0595	440683	39106	401577	chr17	69992683	17	17	69992683	69992683	1	1	0.1674	147541	0.0554	17	69992683	*	rs7217192	S	17	67988824	chr17:67988824	rs7217192	c	g	0.1603	0.0332	0.0092	0.0003142	67988824	69992683	17	69992683	17	69992683	*	S	-0.710938	3.6087
chr17:69994943:C:T	T	C	0.1058	0.0052	0.0731	0.1137	-0.0118	0.0156	0.45	47.8	21.076	11	0.03259	440683	39106	401577	chr17	69994943	17	17	69994943	69994943	1	1	0.1058	93248.5	0.0406	17	69994943	*	rs112546924	Y	17	67991084	chr17:67991084	rs112546924	t	c	0.1037	0.0369	0.0105	0.0004246	67991084	69994943	17	69994943	17	69994943	*	Y	-0.75641	3.51429
chr17:69994984:G:A	A	G	0.1059	0.0052	0.0731	0.1137	-0.0118	0.0156	0.4496	47.7	21.028	11	0.03309	440683	39106	401577	chr17	69994984	17	17	69994984	69994984	1	1	0.1059	93336.7	0.0406	17	69994984	*	rs116615750	R	17	67991125	chr17:67991125	rs116615750	a	g	0.1037	0.037	0.0105	0.0004096	67991125	69994984	17	69994984	17	69994984	*	R	-0.75641	3.52381
chr17:70008306:G:A	A	G	0.7609	0.0186	0.6244	0.788	0.0044	0.0116	0.7029	13.5	12.716	11	0.3123	440683	39106	401577	chr17	70008306	17	17	70008306	70008306	1	1	0.2391	210735	0.1636	17	70008306	*	rs12940695	R	17	68004447	chr17:68004447	rs12940695	a	g	0.7882	-0.0309	0.0079	8.321e-05	68004447	70008306	17	70008306	17	70008306	*	R	0.37931	-3.91139
chr17:70017323:T:C	T	C	0.2357	0.0198	0.2084	0.3725	-0.0042	0.0115	0.7148	13.6	12.726	11	0.3116	440683	39106	401577	chr17	70017323	17	17	70017323	70017323	1	1	0.2357	207738	0.1641	17	70017323	*	rs9905695	Y	17	68013464	chr17:68013464	rs9905695	t	c	0.2115	0.0315	0.0079	6.037e-05	68013464	70017323	17	70017323	17	70017323	*	Y	-0.365217	3.98734
chr17:70020872:C:T	T	C	0.2158	0.0159	0.1907	0.2492	-0.0035	0.0116	0.7623	13	12.639	11	0.3175	440683	39106	401577	chr17	70020872	17	17	70020872	70020872	1	1	0.2158	190199	0.0585	17	70020872	*	rs16974824	Y	17	68017013	chr17:68017013	rs16974824	t	c	0.2016	0.035	0.008	1.09e-05	68017013	70020872	17	70020872	17	70020872	*	Y	-0.301724	4.375
chr17:70022573:T:C	T	C	0.2379	0.0184	0.2103	0.3721	-0.0046	0.0116	0.6898	13.5	12.716	11	0.3123	440683	39106	401577	chr17	70022573	17	17	70022573	70022573	1	1	0.2379	209677	0.1618	17	70022573	*	rs12936916	Y	17	68018714	chr17:68018714	rs12936916	t	c	0.2112	0.0314	0.0079	6.371e-05	68018714	70022573	17	70022573	17	70022573	*	Y	-0.396552	3.97468
chr17:70525633:T:A	A	T	0.7263	0.0089	0.7061	0.7437	0.0056	0.0108	0.6045	0	6.838	11	0.8121	440683	39106	401577	chr17	70525633	17	17	70525633	70525633	1	1	0.2737	241230	0.0376	17	70525633	*	rs7221612	W	17	68521774	chr17:68521774	rs7221612	a	t	0.7276	-0.0274	0.0072	0.000149	68521774	70525633	17	70525633	17	70525633	*	W	0.518519	-3.80556
chr17:71134372:C:T	T	C	0.0044	0.0021	0.0018	0.0065	0.0029	0.1003	0.9771	0	1.447	3	0.6947	405047	31645	373402	chr17	71134372	17	17	71134372	71134372	0.809211	0.929839	0.0044	3564.41	0.0047	17	71134372	*	rs4621009	Y	17	69130513	chr17:69130513	rs4621009	t	c	0.0012	0.4454	0.1268	0.0004435	69130513	71134372	17	71134372	17	71134372	*	Y	0.0289133	3.51262
chr17:71135958:A:T	A	T	0.9957	0.002	0.9936	0.9982	0.0011	0.1008	0.9912	0	1.213	3	0.75	405047	31645	373402	chr17	71135958	17	17	71135958	71135958	0.809211	0.929839	0.0043	3483.4	0.0046	17	71135958	*	rs16976423	W	17	69132099	chr17:69132099	rs16976423	a	t	0.9988	-0.4572	0.1294	0.000411	69132099	71135958	17	71135958	17	71135958	*	W	0.0109127	-3.53323
chr17:71138971:T:G	T	G	0.9957	0.002	0.9936	0.9982	-0.0009	0.1008	0.9929	0	1.197	3	0.7538	405047	31645	373402	chr17	71138971	17	17	71138971	71138971	0.809211	0.929839	0.0043	3483.4	0.0046	17	71138971	*	rs2367262	K	17	69135112	chr17:69135112	rs2367262	t	g	0.9988	-0.4612	0.1291	0.0003536	69135112	71138971	17	71138971	17	71138971	*	K	-0.00892857	-3.57242
chr17:72299619:G:A	A	G	0.5328	0.0125	0.4222	0.5506	0.0102	0.0097	0.2895	0	9.137	11	0.6092	440683	39106	401577	chr17	72299619	17	17	72299619	72299619	1	1	0.4672	411774	0.1284	17	72299619	*	rs1029645	R	17	70295760	chr17:70295760	rs1029645	a	g	0.5439	0.0227	0.0064	0.0003792	70295760	72299619	17	72299619	17	72299619	*	R	1.05155	3.54688
chr17:72300001:A:G	A	G	0.4676	0.0125	0.4492	0.5777	-0.0107	0.0097	0.2691	0	8.886	11	0.6324	440683	39106	401577	chr17	72300001	17	17	72300001	72300001	1	1	0.4676	412127	0.1285	17	72300001	*	rs7217475	R	17	70296142	chr17:70296142	rs7217475	a	g	0.456	-0.0229	0.0064	0.0003364	70296142	72300001	17	72300001	17	72300001	*	R	-1.10309	-3.57812
chr17:72300124:A:G	A	G	0.4675	0.0124	0.4493	0.5777	-0.0107	0.0097	0.2675	0	8.705	11	0.6491	440683	39106	401577	chr17	72300124	17	17	72300124	72300124	1	1	0.4675	412039	0.1284	17	72300124	*	rs11652864	R	17	70296265	chr17:70296265	rs11652864	a	g	0.4561	-0.0231	0.0064	0.0002983	70296265	72300124	17	72300124	17	72300124	*	R	-1.10309	-3.60937
chr17:72300164:T:C	T	C	0.4676	0.0125	0.4494	0.5778	-0.0108	0.0097	0.2653	0	8.868	11	0.634	440683	39106	401577	chr17	72300164	17	17	72300164	72300164	1	1	0.4676	412127	0.1284	17	72300164	*	rs11653859	Y	17	70296305	chr17:70296305	rs11653859	t	c	0.4562	-0.0231	0.0064	0.0002983	70296305	72300164	17	72300164	17	72300164	*	Y	-1.1134	-3.60937
chr17:72300177:T:C	T	C	0.4676	0.0125	0.4494	0.5777	-0.0107	0.0097	0.2683	0	8.84	11	0.6367	440683	39106	401577	chr17	72300177	17	17	72300177	72300177	1	1	0.4676	412127	0.1283	17	72300177	*	rs7221883	Y	17	70296318	chr17:70296318	rs7221883	t	c	0.4562	-0.0231	0.0064	0.0002983	70296318	72300177	17	72300177	17	72300177	*	Y	-1.10309	-3.60937
chr17:72300402:A:G	A	G	0.4756	0.0121	0.4581	0.5845	-0.0108	0.0097	0.2615	0	9.347	11	0.5899	440683	39106	401577	chr17	72300402	17	17	72300402	72300402	1	1	0.4756	419178	0.1264	17	72300402	*	rs11653006	R	17	70296543	chr17:70296543	rs11653006	a	g	0.4647	-0.0231	0.0064	0.0002983	70296543	72300402	17	72300402	17	72300402	*	R	-1.1134	-3.60937
chr17:72303022:A:G	A	G	0.471	0.0119	0.454	0.5792	-0.009	0.0097	0.3505	0	10.267	11	0.5066	440683	39106	401577	chr17	72303022	17	17	72303022	72303022	1	1	0.471	415123	0.1252	17	72303022	*	rs6501530	R	17	70299163	chr17:70299163	rs6501530	a	g	0.4611	-0.0231	0.0064	0.0002983	70299163	72303022	17	72303022	17	72303022	*	R	-0.927835	-3.60937
chr17:72648893:G:A	A	G	0.0811	0.007	0.0674	0.0972	0.0176	0.0175	0.3126	40.3	18.429	11	0.07214	440683	39106	401577	chr17	72648893	17	17	72648893	72648893	1	1	0.0811	71478.8	0.0298	17	72648893	*	rs61736066	V	17	70645032	chr17:70645032	rs61736066	a	g	0.0843	-0.046	0.0117	8.757e-05	70645032	72648893	17	72648893	17	72648893	*	V	1.00571	-3.93162
chr17:72649307:A:G	A	G	0.9132	0.0066	0.8992	0.9263	-0.0168	0.017	0.3231	40	18.334	11	0.07414	440683	39106	401577	chr17	72649307	17	17	72649307	72649307	1	1	0.0868	76502.6	0.0271	17	72649307	*	rs3924958	R	17	70645446	chr17:70645446	rs3924958	a	g	0.9102	0.0418	0.0113	0.0002186	70645446	72649307	17	72649307	17	72649307	*	R	-0.988235	3.69912
chr17:72649613:C:T	T	C	0.0866	0.0063	0.0742	0.1005	0.0162	0.017	0.3401	39.6	18.221	11	0.07659	440683	39106	401577	chr17	72649613	17	17	72649613	72649613	1	1	0.0866	76326.3	0.0263	17	72649613	*	rs3924957	Y	17	70645752	chr17:70645752	rs3924957	t	c	0.0897	-0.0424	0.0114	0.000203	70645752	72649613	17	72649613	17	72649613	*	Y	0.952941	-3.7193
chr17:74483452:G:A	A	G	0.2566	0.0115	0.2205	0.2771	-0.0163	0.0112	0.1449	0	9.292	11	0.5949	440683	39106	401577	chr17	74483452	17	17	74483452	74483452	1	1	0.2566	226159	0.0566	17	74483452	*	rs2001768	R	17	72479591	chr17:72479591	rs2001768	a	g	0.2727	-0.026	0.0073	0.000389	72479591	74483452	17	74483452	17	74483452	*	R	-1.45536	-3.56164
chr17:74487378:C:T	T	C	0.2559	0.0116	0.2225	0.2769	-0.0168	0.0111	0.1312	0	9.711	11	0.5565	440683	39106	401577	chr17	74487378	17	17	74487378	74487378	1	1	0.2559	225542	0.0544	17	74487378	*	rs9899001	Y	17	72483517	chr17:72483517	rs9899001	t	c	0.2716	-0.0262	0.0073	0.0003506	72483517	74487378	17	74487378	17	74487378	*	Y	-1.51351	-3.58904
chr17:74724313:A:G	A	G	0.9963	0.0005	0.9958	0.9981	-0.1453	0.0859	0.09057	0	4.316	7	0.7428	435224	37898	397326	chr17	74724313	17	17	74724313	74724313	0.96911	0.989414	0.0037	3220.66	0.0023	17	74724313	*	rs77323401	R	17	72720452	chr17:72720452	rs77323401	a	g	0.9933	0.2197	0.0581	0.0001563	72720452	74724313	17	74724313	17	74724313	*	R	-1.6915	3.78141
chr17:74727303:A:G	A	G	0.9963	0.0006	0.9959	0.9981	-0.1456	0.086	0.09045	0	4.247	7	0.751	435224	37898	397326	chr17	74727303	17	17	74727303	74727303	0.96911	0.989414	0.0037	3220.66	0.0022	17	74727303	*	rs7225923	R	17	72723442	chr17:72723442	rs7225923	a	g	0.9933	0.2189	0.0582	0.0001698	72723442	74727303	17	74727303	17	74727303	*	R	-1.69302	3.76117
chr17:74729959:C:T	T	C	0.0037	0.0006	0.0019	0.0042	0.0924	0.0848	0.2757	0	3.567	7	0.828	435224	37898	397326	chr17	74729959	17	17	74729959	74729959	0.96911	0.989414	0.0037	3220.66	0.0023	17	74729959	*	rs77822106	Y	17	72726098	chr17:72726098	rs77822106	t	c	0.0067	-0.2219	0.0585	0.0001499	72726098	74729959	17	74729959	17	74729959	*	Y	1.08962	-3.79316
chr17:74729999:G:C	C	G	0.0036	0.0006	0.0019	0.004	0.0823	0.0868	0.3433	0	2.605	7	0.919	435224	37898	397326	chr17	74729999	17	17	74729999	74729999	0.96911	0.989414	0.0036	3133.61	0.0021	17	74729999	*	rs80325369	S	17	72726138	chr17:72726138	rs80325369	c	g	0.0067	-0.2265	0.0588	0.0001185	72726138	74729999	17	74729999	17	74729999	*	S	0.948157	-3.85204
chr17:74733982:C:T	T	C	0.0036	0.0006	0.0019	0.004	0.0844	0.0868	0.3307	0	2.681	7	0.9129	435224	37898	397326	chr17	74733982	17	17	74733982	74733982	0.96911	0.989414	0.0036	3133.61	0.0021	17	74733982	*	rs77763724	Y	17	72730121	chr17:72730121	rs77763724	t	c	0.0067	-0.2257	0.0588	0.0001252	72730121	74733982	17	74733982	17	74733982	*	Y	0.97235	-3.83844
chr17:74734536:C:A	A	C	0.0036	0.0006	0.0019	0.004	0.0831	0.0869	0.3387	0	2.686	7	0.9125	435224	37898	397326	chr17	74734536	17	17	74734536	74734536	0.96911	0.989414	0.0036	3133.61	0.0021	17	74734536	*	rs75099099	M	17	72730675	chr17:72730675	rs75099099	a	c	0.0067	-0.227	0.0587	0.0001113	72730675	74734536	17	74734536	17	74734536	*	M	0.956272	-3.86712
chr17:74736943:C:T	T	C	0.0036	0.0006	0.0019	0.0039	0.0837	0.0887	0.3456	0	2.803	7	0.9026	435224	37898	397326	chr17	74736943	17	17	74736943	74736943	0.96911	0.989414	0.0036	3133.61	0.002	17	74736943	*	rs117125167	Y	17	72733082	chr17:72733082	rs117125167	t	c	0.0067	-0.225	0.0589	0.0001351	72733082	74736943	17	74736943	17	74736943	*	Y	0.94363	-3.82003
chr17:74738178:T:C	T	C	0.9962	0.0006	0.9958	0.998	-0.0955	0.0875	0.2746	0	3.015	7	0.8836	435224	37898	397326	chr17	74738178	17	17	74738178	74738178	0.96911	0.989414	0.0038	3307.7	0.0022	17	74738178	*	rs75801695	Y	17	72734317	chr17:72734317	rs75801695	t	c	0.9933	0.2228	0.0586	0.0001448	72734317	74738178	17	74738178	17	74738178	*	Y	-1.09143	3.80205
chr17:74740375:C:T	T	C	0.0038	0.0006	0.002	0.0042	0.1113	0.0876	0.2039	0	3.425	7	0.8432	435224	37898	397326	chr17	74740375	17	17	74740375	74740375	0.96911	0.989414	0.0038	3307.7	0.0022	17	74740375	*	rs111784321	Y	17	72736514	chr17:72736514	rs111784321	t	c	0.0068	-0.221	0.0587	0.0001682	72736514	74740375	17	74740375	17	74740375	*	Y	1.27055	-3.76491
chr17:74748659:G:C	C	G	0.4158	0.0159	0.4005	0.5033	-0.0012	0.0105	0.9073	0	7.42	10	0.6853	439739	38837	400902	chr17	74748659	17	17	74748659	74748659	0.993121	0.998319	0.4158	365687	0.1028	17	74748659	*	rs745666	S	17	72744798	chr17:72744798	rs745666	c	g	0.4366	-0.0259	0.0068	0.0001414	72744798	74748659	17	74748659	17	74748659	*	S	-0.114286	-3.80882
chr17:74758785:G:A	A	G	0.4565	0.0238	0.3832	0.4988	0.0005	0.0101	0.959	0	10.889	11	0.4526	440683	39106	401577	chr17	74758785	17	17	74758785	74758785	1	1	0.4565	402344	0.1156	17	74758785	*	rs12603194	R	17	72754924	chr17:72754924	rs12603194	a	g	0.4918	-0.0267	0.0066	5.171e-05	72754924	74758785	17	74758785	17	74758785	*	R	0.049505	-4.04545
chr17:74765103:T:C	T	C	0.5676	0.0197	0.5305	0.6362	-0.0008	0.0099	0.935	0	8.696	11	0.65	440683	39106	401577	chr17	74765103	17	17	74765103	74765103	1	1	0.4324	381103	0.1057	17	74765103	*	rs16978176	B	17	72761242	chr17:72761242	rs16978176	t	c	0.5383	0.0252	0.0065	0.0001036	72761242	74765103	17	74765103	17	74765103	*	B	-0.0808081	3.87692
chr17:74766507:C:A	A	C	0.5035	0.0206	0.4708	0.541	0.0031	0.0098	0.7499	2	10.206	10	0.4226	439739	38837	400902	chr17	74766507	17	17	74766507	74766507	0.993121	0.998319	0.4965	436661	0.0702	17	74766507	*	rs8064299	M	17	72762646	chr17:72762646	rs8064299	a	c	0.5351	-0.0274	0.0067	4.333e-05	72762646	74766507	17	74766507	17	74766507	*	M	0.316327	-4.08955
chr17:74766762:A:T	A	T	0.5481	0.0224	0.5044	0.6221	0.0016	0.0099	0.8712	0	8.3	11	0.6862	440683	39106	401577	chr17	74766762	17	17	74766762	74766762	1	1	0.4519	398289	0.1177	17	74766762	*	rs4788849	W	17	72762901	chr17:72762901	rs4788849	a	t	0.5153	0.0246	0.0065	0.0001509	72762901	74766762	17	74766762	17	74766762	*	W	0.161616	3.78462
chr17:74769076:C:T	T	C	0.5117	0.0173	0.4812	0.5493	0.004	0.0097	0.6823	3.5	10.365	10	0.409	439739	38837	400902	chr17	74769076	17	17	74769076	74769076	0.993121	0.998319	0.4883	429449	0.0681	17	74769076	*	rs7420	Y	17	72765215	chr17:72765215	rs7420	t	c	0.5351	-0.0251	0.0065	0.0001104	72765215	74769076	17	74769076	17	74769076	*	Y	0.412371	-3.86154
chr17:74769592:G:A	A	G	0.4269	0.0209	0.3575	0.4662	0.0024	0.0099	0.8085	0	10.786	11	0.4614	440683	39106	401577	chr17	74769592	17	17	74769592	74769592	1	1	0.4269	376255	0.1087	17	74769592	*	rs734232	R	17	72765731	chr17:72765731	rs734232	a	g	0.4576	-0.0254	0.0065	9.124e-05	72765731	74769592	17	74769592	17	74769592	*	R	0.242424	-3.90769
chr17:74770113:G:A	A	G	0.5035	0.0178	0.4792	0.5395	0.0043	0.0098	0.6627	0	9.625	10	0.474	439739	38837	400902	chr17	74770113	17	17	74770113	74770113	0.993121	0.998319	0.4965	436661	0.0603	17	74770113	*	rs895692	R	17	72766252	chr17:72766252	rs895692	a	g	0.5323	-0.0238	0.0065	0.0002461	72766252	74770113	17	74770113	17	74770113	*	R	0.438776	-3.66154
chr17:74770161:C:A	A	C	0.4304	0.0195	0.3614	0.4682	0.0026	0.0098	0.7919	0	9.192	11	0.6042	440683	39106	401577	chr17	74770161	17	17	74770161	74770161	1	1	0.4304	379340	0.1068	17	74770161	*	rs895691	H	17	72766300	chr17:72766300	rs895691	a	c	0.4593	-0.0254	0.0065	9.124e-05	72766300	74770161	17	74770161	17	74770161	*	H	0.265306	-3.90769
chr17:74770854:G:A	A	G	0.4315	0.0193	0.3631	0.4682	0.0027	0.0099	0.7823	0	9.343	11	0.5903	440683	39106	401577	chr17	74770854	17	17	74770854	74770854	1	1	0.4315	380309	0.1051	17	74770854	*	rs12797	R	17	72766993	chr17:72766993	rs12797	a	g	0.4594	-0.0254	0.0065	9.124e-05	72766993	74770854	17	74770854	17	74770854	*	R	0.272727	-3.90769
chr17:74771296:T:C	T	C	0.4929	0.0199	0.4563	0.5266	-0.0037	0.0098	0.7067	3.8	10.394	10	0.4066	439739	38837	400902	chr17	74771296	17	17	74771296	74771296	0.993121	0.998319	0.4929	433495	0.0703	17	74771296	*	rs880827	B	17	72767435	chr17:72767435	rs880827	t	c	0.4649	0.0242	0.0065	0.0001931	72767435	74771296	17	74771296	17	74771296	*	B	-0.377551	3.72308
chr17:74771426:A:G	A	G	0.4928	0.0188	0.451	0.518	-0.0045	0.0098	0.6456	6.5	10.692	10	0.382	439739	38837	400902	chr17	74771426	17	17	74771426	74771426	0.993121	0.998319	0.4928	433407	0.067	17	74771426	*	rs3744208	R	17	72767565	chr17:72767565	rs3744208	a	g	0.4649	0.0243	0.0065	0.0001816	72767565	74771426	17	74771426	17	74771426	*	R	-0.459184	3.73846
chr17:74772831:G:A	A	G	0.4292	0.0212	0.3585	0.4743	0.0013	0.0099	0.896	0.1	11.008	11	0.4426	440683	39106	401577	chr17	74772831	17	17	74772831	74772831	1	1	0.4292	378282	0.1158	17	74772831	*	rs2305214	V	17	72768970	chr17:72768970	rs2305214	a	g	0.4585	-0.0253	0.0065	9.724e-05	72768970	74772831	17	74772831	17	74772831	*	V	0.131313	-3.89231
chr17:74773195:T:C	T	C	0.4946	0.0198	0.4588	0.5269	-0.0051	0.0098	0.6038	3.5	10.358	10	0.4097	439739	38837	400902	chr17	74773195	17	17	74773195	74773195	0.993121	0.998319	0.4946	434990	0.0681	17	74773195	*	rs878906	Y	17	72769334	chr17:72769334	rs878906	t	c	0.465	0.0241	0.0065	0.0002052	72769334	74773195	17	74773195	17	74773195	*	Y	-0.520408	3.70769
chr17:74773272:G:A	A	G	0.5051	0.0198	0.4727	0.5411	0.0047	0.0098	0.6299	2.2	10.227	10	0.4208	439739	38837	400902	chr17	74773272	17	17	74773272	74773272	0.993121	0.998319	0.4949	435254	0.0684	17	74773272	*	rs878905	R	17	72769411	chr17:72769411	rs878905	a	g	0.5349	-0.0244	0.0065	0.0001708	72769411	74773272	17	74773272	17	74773272	*	R	0.479592	-3.75385
chr17:74773555:A:G	A	G	0.4948	0.0198	0.4589	0.527	-0.0054	0.0098	0.5847	4.2	10.442	10	0.4026	439739	38837	400902	chr17	74773555	17	17	74773555	74773555	0.993121	0.998319	0.4948	435166	0.0681	17	74773555	*	rs878907	R	17	72769694	chr17:72769694	rs878907	a	g	0.465	0.0241	0.0065	0.0002052	72769694	74773555	17	74773555	17	74773555	*	R	-0.55102	3.70769
chr17:74774612:G:A	A	G	0.4312	0.0192	0.3629	0.4676	0.0029	0.0099	0.7672	0	9.325	11	0.5919	440683	39106	401577	chr17	74774612	17	17	74774612	74774612	1	1	0.4312	380045	0.1047	17	74774612	*	rs4789095	R	17	72770751	chr17:72770751	rs4789095	a	g	0.4593	-0.0257	0.0065	7.527e-05	72770751	74774612	17	74774612	17	74774612	*	R	0.292929	-3.95385
chr17:74775154:C:T	T	C	0.4307	0.0193	0.3625	0.4672	0.0029	0.0099	0.771	0	9.292	11	0.5949	440683	39106	401577	chr17	74775154	17	17	74775154	74775154	1	1	0.4307	379604	0.1047	17	74775154	*	rs11655219	Y	17	72771293	chr17:72771293	rs11655219	t	c	0.4597	-0.0273	0.0067	4.62e-05	72771293	74775154	17	74775154	17	74775154	*	Y	0.292929	-4.07463
chr17:74775498:C:T	T	C	0.4322	0.0199	0.3631	0.4754	0.0035	0.0099	0.7223	0	9.674	11	0.5599	440683	39106	401577	chr17	74775498	17	17	74775498	74775498	1	1	0.4322	380926	0.1123	17	74775498	*	rs750018	Y	17	72771637	chr17:72771637	rs750018	t	c	0.4595	-0.0259	0.0065	6.613e-05	72771637	74775498	17	74775498	17	74775498	*	Y	0.353535	-3.98462
chr17:74776474:T:A	A	T	0.6139	0.019	0.5871	0.6483	0.0044	0.0101	0.6622	26	13.513	10	0.1964	439739	38837	400902	chr17	74776474	17	17	74776474	74776474	0.993121	0.998319	0.3861	339566	0.0612	17	74776474	*	rs750768	H	17	72772613	chr17:72772613	rs750768	a	t	0.6474	-0.0267	0.0067	6.762e-05	72772613	74776474	17	74776474	17	74776474	*	H	0.435644	-3.98507
chr17:74776709:T:C	T	C	0.3845	0.0182	0.3489	0.409	-0.0046	0.0101	0.6495	22	12.817	10	0.2341	439739	38837	400902	chr17	74776709	17	17	74776709	74776709	0.993121	0.998319	0.3845	338159	0.0601	17	74776709	*	rs9915279	Y	17	72772848	chr17:72772848	rs9915279	t	c	0.3518	0.0261	0.0067	9.821e-05	72772848	74776709	17	74776709	17	74776709	*	Y	-0.455446	3.89552
chr17:74776908:C:T	T	C	0.3931	0.0131	0.3804	0.4199	-0.0076	0.0103	0.4558	0	5.064	10	0.8869	439739	38837	400902	chr17	74776908	17	17	74776908	74776908	0.993121	0.998319	0.3931	345723	0.0395	17	74776908	*	rs62084913	Y	17	72773047	chr17:72773047	rs62084913	t	c	0.4121	-0.0303	0.0067	6.133e-06	72773047	74776908	17	74776908	17	74776908	*	Y	-0.737864	-4.52239
chr17:74776971:G:A	A	G	0.4588	0.0133	0.3948	0.485	-0.0031	0.0099	0.7543	0	9.565	11	0.5699	440683	39106	401577	chr17	74776971	17	17	74776971	74776971	1	1	0.4588	404371	0.0902	17	74776971	*	rs62084914	R	17	72773110	chr17:72773110	rs62084914	a	g	0.4818	-0.0266	0.0065	4.174e-05	72773110	74776971	17	74776971	17	74776971	*	R	-0.313131	-4.09231
chr17:74776976:A:C	A	C	0.4731	0.0152	0.4458	0.552	-0.0044	0.0098	0.6541	3.7	11.424	11	0.4084	440683	39106	401577	chr17	74776976	17	17	74776976	74776976	1	1	0.4731	416974	0.1062	17	74776976	*	rs34986164	M	17	72773115	chr17:72773115	rs34986164	a	c	0.444	0.0248	0.0065	0.0001333	72773115	74776976	17	74776976	17	74776976	*	M	-0.44898	3.81538
chr17:74777194:A:G	A	G	0.5418	0.0136	0.5158	0.6055	0.0032	0.0099	0.7477	0	9.835	11	0.5453	440683	39106	401577	chr17	74777194	17	17	74777194	74777194	1	1	0.4582	403842	0.0897	17	74777194	*	rs11653346	R	17	72773333	chr17:72773333	rs11653346	a	g	0.5183	0.0269	0.0065	3.415e-05	72773333	74777194	17	74777194	17	74777194	*	R	0.323232	4.13846
chr17:74777248:G:A	A	G	0.5672	0.0167	0.5456	0.5989	0.0026	0.0099	0.7937	36.7	15.799	10	0.1055	439739	38837	400902	chr17	74777248	17	17	74777248	74777248	0.993121	0.998319	0.4328	380638	0.0533	17	74777248	*	rs8074137	R	17	72773387	chr17:72773387	rs8074137	a	g	0.5976	-0.027	0.0066	4.254e-05	72773387	74777248	17	74777248	17	74777248	*	R	0.262626	-4.09091
chr17:74777874:G:A	A	G	0.616	0.0185	0.591	0.652	0.0036	0.0101	0.7202	27.7	13.826	10	0.1811	439739	38837	400902	chr17	74777874	17	17	74777874	74777874	0.993121	0.998319	0.384	337720	0.061	17	74777874	*	rs12950946	R	17	72774013	chr17:72774013	rs12950946	a	g	0.6489	-0.026	0.0067	0.0001044	72774013	74777874	17	74777874	17	74777874	*	R	0.356436	-3.8806
chr17:74777989:T:C	T	C	0.3862	0.0186	0.3534	0.413	-0.0039	0.0101	0.7021	30.5	14.397	10	0.1556	439739	38837	400902	chr17	74777989	17	17	74777989	74777989	0.993121	0.998319	0.3862	339654	0.0596	17	74777989	*	rs12452204	Y	17	72774128	chr17:72774128	rs12452204	t	c	0.3522	0.0263	0.0067	8.68e-05	72774128	74777989	17	74777989	17	74777989	*	Y	-0.386139	3.92537
chr17:74778036:G:A	A	G	0.57	0.015	0.5565	0.5991	0.0024	0.0098	0.8059	36.8	15.829	10	0.1046	439739	38837	400902	chr17	74778036	17	17	74778036	74778036	0.993121	0.998319	0.43	378176	0.0426	17	74778036	*	rs10512602	R	17	72774175	chr17:72774175	rs10512602	a	g	0.5978	-0.0269	0.0066	4.541e-05	72774175	74778036	17	74778036	17	74778036	*	R	0.244898	-4.07576
chr17:74778419:G:A	A	G	0.5671	0.0168	0.5457	0.5994	0.0025	0.0099	0.7982	36.4	15.72	10	0.1079	439739	38837	400902	chr17	74778419	17	17	74778419	74778419	0.993121	0.998319	0.4329	380726	0.0537	17	74778419	*	rs7223232	R	17	72774558	chr17:72774558	rs7223232	a	g	0.5979	-0.0268	0.0066	4.846e-05	72774558	74778419	17	74778419	17	74778419	*	R	0.252525	-4.06061
chr17:74778538:C:G	C	G	0.4727	0.0152	0.4452	0.552	-0.0046	0.0098	0.6381	1.4	11.162	11	0.4298	440683	39106	401577	chr17	74778538	17	17	74778538	74778538	1	1	0.4727	416622	0.1068	17	74778538	*	rs12937498	S	17	72774677	chr17:72774677	rs12937498	c	g	0.4436	0.0245	0.0065	0.0001606	72774677	74778538	17	74778538	17	74778538	*	S	-0.469388	3.76923
chr17:74778599:C:G	C	G	0.3837	0.0186	0.3475	0.4089	-0.003	0.0101	0.7699	27	13.693	10	0.1875	439739	38837	400902	chr17	74778599	17	17	74778599	74778599	0.993121	0.998319	0.3837	337456	0.0614	17	74778599	*	rs1879455	S	17	72774738	chr17:72774738	rs1879455	c	g	0.3508	0.0258	0.0067	0.000118	72774738	74778599	17	74778599	17	74778599	*	S	-0.29703	3.85075
chr17:74778960:A:G	A	G	0.3836	0.0183	0.3479	0.4082	-0.0038	0.0101	0.7067	27.8	13.851	10	0.1799	439739	38837	400902	chr17	74778960	17	17	74778960	74778960	0.993121	0.998319	0.3836	337368	0.0603	17	74778960	*	rs3785539	R	17	72775099	chr17:72775099	rs3785539	a	g	0.351	0.0259	0.0067	0.000111	72775099	74778960	17	74778960	17	74778960	*	R	-0.376238	3.86567
chr17:74779201:C:G	C	G	0.4333	0.0166	0.4012	0.4545	-0.0034	0.0099	0.7287	35.7	15.54	10	0.1136	439739	38837	400902	chr17	74779201	17	17	74779201	74779201	0.993121	0.998319	0.4333	381078	0.0533	17	74779201	*	rs6501735	V	17	72775340	chr17:72775340	rs6501735	c	g	0.4026	0.027	0.0066	4.254e-05	72775340	74779201	17	74779201	17	74779201	*	V	-0.343434	4.09091
chr17:74779219:G:A	A	G	0.623	0.015	0.6025	0.6515	0.0049	0.01	0.626	21.9	12.799	10	0.2351	439739	38837	400902	chr17	74779219	17	17	74779219	74779219	0.993121	0.998319	0.377	331563	0.049	17	74779219	*	rs6501736	R	17	72775358	chr17:72775358	rs6501736	a	g	0.6484	-0.0265	0.0067	7.664e-05	72775358	74779219	17	74779219	17	74779219	*	R	0.49	-3.95522
chr17:74779772:A:G	A	G	0.6376	0.0156	0.6173	0.6856	0.0038	0.0102	0.7106	19.7	13.695	11	0.2503	440683	39106	401577	chr17	74779772	17	17	74779772	74779772	1	1	0.3624	319407	0.0683	17	74779772	*	rs2053748	R	17	72775911	chr17:72775911	rs2053748	a	g	0.649	-0.0262	0.0067	9.234e-05	72775911	74779772	17	74779772	17	74779772	*	R	0.372549	-3.91045
chr17:74784352:G:A	A	G	0.5343	0.0117	0.4476	0.5546	0.005	0.0096	0.6029	0	10.881	11	0.4533	440683	39106	401577	chr17	74784352	17	17	74784352	74784352	1	1	0.4657	410452	0.107	17	74784352	*	rs10775365	R	17	72780491	chr17:72780491	rs10775365	a	g	0.5553	-0.0247	0.0065	0.0001418	72780491	74784352	17	74784352	17	74784352	*	R	0.520833	-3.8
chr17:74784691:T:C	T	C	0.384	0.0183	0.3479	0.4089	-0.0033	0.0101	0.7464	25.9	13.492	10	0.1974	439739	38837	400902	chr17	74784691	17	17	74784691	74784691	0.993121	0.998319	0.384	337720	0.061	17	74784691	*	rs6501737	Y	17	72780830	chr17:72780830	rs6501737	t	c	0.3511	0.0259	0.0067	0.000111	72780830	74784691	17	74784691	17	74784691	*	Y	-0.326733	3.86567
chr17:74785069:A:G	A	G	0.3836	0.0178	0.3481	0.4069	-0.0044	0.0101	0.6593	26	13.506	10	0.1968	439739	38837	400902	chr17	74785069	17	17	74785069	74785069	0.993121	0.998319	0.3836	337368	0.0588	17	74785069	*	rs4789097	R	17	72781208	chr17:72781208	rs4789097	a	g	0.3512	0.0257	0.0067	0.0001254	72781208	74785069	17	74785069	17	74785069	*	R	-0.435644	3.83582
chr17:74785153:C:G	C	G	0.3859	0.0184	0.3513	0.4125	-0.0025	0.0101	0.8016	29.5	14.182	10	0.1648	439739	38837	400902	chr17	74785153	17	17	74785153	74785153	0.993121	0.998319	0.3859	339391	0.0612	17	74785153	*	rs4789098	V	17	72781292	chr17:72781292	rs4789098	c	g	0.3525	0.0271	0.0069	8.794e-05	72781292	74785153	17	74785153	17	74785153	*	V	-0.247525	3.92754
chr17:74785673:G:A	A	G	0.6177	0.019	0.5908	0.6513	0.0031	0.0101	0.7592	22.6	12.922	10	0.2281	439739	38837	400902	chr17	74785673	17	17	74785673	74785673	0.993121	0.998319	0.3823	336224	0.0605	17	74785673	*	rs2166703	R	17	72781812	chr17:72781812	rs2166703	a	g	0.6486	-0.026	0.0067	0.0001044	72781812	74785673	17	74785673	17	74785673	*	R	0.306931	-3.8806
chr17:74786077:T:C	T	C	0.4267	0.0168	0.4006	0.4545	-0.002	0.0098	0.8365	36.6	15.776	10	0.1062	439739	38837	400902	chr17	74786077	17	17	74786077	74786077	0.993121	0.998319	0.4267	375273	0.0539	17	74786077	*	rs12449322	Y	17	72782216	chr17:72782216	rs12449322	t	c	0.402	0.0271	0.0066	3.984e-05	72782216	74786077	17	74786077	17	74786077	*	Y	-0.204082	4.10606
chr17:74786587:C:G	C	G	0.3836	0.0192	0.3483	0.4093	-0.003	0.0101	0.7672	23.7	13.105	10	0.2179	439739	38837	400902	chr17	74786587	17	17	74786587	74786587	0.993121	0.998319	0.3836	337368	0.061	17	74786587	*	rs9944506	S	17	72782726	chr17:72782726	rs9944506	c	g	0.3514	0.0261	0.0067	9.821e-05	72782726	74786587	17	74786587	17	74786587	*	S	-0.29703	3.89552
chr17:74787246:T:C	T	C	0.3834	0.0193	0.3479	0.4093	-0.0023	0.0101	0.8224	23.5	13.076	10	0.2195	439739	38837	400902	chr17	74787246	17	17	74787246	74787246	0.993121	0.998319	0.3834	337192	0.0614	17	74787246	*	rs7210318	Y	17	72783385	chr17:72783385	rs7210318	t	c	0.3511	0.026	0.0067	0.0001044	72783385	74787246	17	74787246	17	74787246	*	Y	-0.227723	3.8806
chr17:74787659:A:C	A	C	0.375	0.0194	0.3388	0.4012	-0.0006	0.0102	0.9544	14.9	11.747	10	0.3023	439739	38837	400902	chr17	74787659	17	17	74787659	74787659	0.993121	0.998319	0.375	329804	0.0624	17	74787659	*	rs9893035	M	17	72783798	chr17:72783798	rs9893035	a	c	0.3433	0.0263	0.0068	0.0001113	72783798	74787659	17	74787659	17	74787659	*	M	-0.0588235	3.86765
chr17:74787856:C:T	T	C	0.6165	0.0193	0.5906	0.6521	0.0022	0.0101	0.8306	24.2	13.193	10	0.2131	439739	38837	400902	chr17	74787856	17	17	74787856	74787856	0.993121	0.998319	0.3835	337280	0.0615	17	74787856	*	rs2003224	Y	17	72783995	chr17:72783995	rs2003224	t	c	0.6489	-0.026	0.0067	0.0001044	72783995	74787856	17	74787856	17	74787856	*	Y	0.217822	-3.8806
chr17:74788491:A:G	A	G	0.3834	0.0193	0.3478	0.4094	-0.0021	0.0101	0.8327	24.5	13.248	10	0.2101	439739	38837	400902	chr17	74788491	17	17	74788491	74788491	0.993121	0.998319	0.3834	337192	0.0616	17	74788491	*	rs2384957	R	17	72784630	chr17:72784630	rs2384957	a	g	0.3511	0.0258	0.0067	0.000118	72784630	74788491	17	74788491	17	74788491	*	R	-0.207921	3.85075
chr17:74788510:C:T	T	C	0.4598	0.0147	0.3962	0.4856	-0.0046	0.0098	0.6428	0	9.867	11	0.5424	440683	39106	401577	chr17	74788510	17	17	74788510	74788510	1	1	0.4598	405252	0.0894	17	74788510	*	rs895690	Y	17	72784649	chr17:72784649	rs895690	t	c	0.4816	-0.0263	0.0065	5.091e-05	72784649	74788510	17	74788510	17	74788510	*	Y	-0.469388	-4.04615
chr17:74788793:G:A	A	G	0.626	0.0151	0.603	0.6522	0.0024	0.0099	0.8126	24.5	13.239	10	0.2106	439739	38837	400902	chr17	74788793	17	17	74788793	74788793	0.993121	0.998319	0.374	328925	0.0492	17	74788793	*	rs2016126	R	17	72784932	chr17:72784932	rs2016126	a	g	0.6492	-0.0263	0.0067	8.68e-05	72784932	74788793	17	74788793	17	74788793	*	R	0.242424	-3.92537
chr17:74790472:G:T	T	G	0.3569	0.0138	0.3051	0.3744	0	0.0102	0.9996	22.6	14.209	11	0.2216	440683	39106	401577	chr17	74790472	17	17	74790472	74790472	1	1	0.3569	314560	0.0693	17	74790472	*	rs2290038	K	17	72786611	chr17:72786611	rs2290038	t	g	0.3467	0.0264	0.0068	0.0001048	72786611	74790472	17	74790472	17	74790472	*	K	0	3.88235
chr17:74791545:T:C	T	C	0.4734	0.0162	0.4457	0.5515	-0.0027	0.0098	0.7792	11.9	12.489	11	0.328	440683	39106	401577	chr17	74791545	17	17	74791545	74791545	1	1	0.4734	417239	0.1058	17	74791545	*	rs11077764	Y	17	72787684	chr17:72787684	rs11077764	t	c	0.4446	0.025	0.0066	0.0001506	72787684	74791545	17	74791545	17	74791545	*	Y	-0.27551	3.78788
chr17:74792230:C:T	T	C	0.5274	0.0143	0.4469	0.5518	0.0041	0.0101	0.6836	15	12.935	11	0.2976	440683	39106	401577	chr17	74792230	17	17	74792230	74792230	1	1	0.4726	416534	0.1049	17	74792230	*	rs1967568	Y	17	72788369	chr17:72788369	rs1967568	t	c	0.5537	-0.0257	0.0066	9.773e-05	72788369	74792230	17	74792230	17	74792230	*	Y	0.405941	-3.89394
chr17:74792665:G:C	C	G	0.5277	0.0145	0.4466	0.5518	0.0033	0.0101	0.7436	13.9	12.777	11	0.3082	440683	39106	401577	chr17	74792665	17	17	74792665	74792665	1	1	0.4723	416269	0.1052	17	74792665	*	rs12451497	S	17	72788804	chr17:72788804	rs12451497	c	g	0.5542	-0.026	0.0066	8.093e-05	72788804	74792665	17	74792665	17	74792665	*	S	0.326733	-3.93939
chr17:74794424:G:A	A	G	0.5582	0.0167	0.5384	0.5854	-0.0024	0.0103	0.8174	42.9	17.522	10	0.06359	439739	38837	400902	chr17	74794424	17	17	74794424	74794424	0.993121	0.998319	0.4418	388553	0.047	17	74794424	*	rs4788851	R	17	72790563	chr17:72790563	rs4788851	a	g	0.5865	-0.0262	0.0067	9.234e-05	72790563	74794424	17	74794424	17	74794424	*	R	-0.23301	-3.91045
chr17:74933126:A:G	A	G	0.8625	0.0096	0.8397	0.8848	-0.0147	0.0149	0.3234	0	4.891	11	0.9363	440683	39106	401577	chr17	74933126	17	17	74933126	74933126	1	1	0.1375	121188	0.0451	17	74933126	*	rs72844518	R	17	72929221	chr17:72929221	rs72844518	a	g	0.8482	0.0421	0.0095	9.935e-06	72929221	74933126	17	74933126	17	74933126	*	R	-0.986577	4.43158
chr17:75249647:T:C	T	C	0.9912	0.001	0.9894	0.994	-0.0168	0.0553	0.7609	0	4.334	9	0.8881	439171	38674	400497	chr17	75249647	17	17	75249647	75249647	0.988953	0.997311	0.0088	7729.41	0.0046	17	75249647	*	rs148924308	Y	17	73245728	chr17:73245728	rs148924308	t	c	0.9906	-0.1446	0.037	9.14e-05	73245728	75249647	17	75249647	17	75249647	*	Y	-0.303797	-3.90811
chr17:75690650:G:T	T	G	0.0012	0.0002	0.0009	0.0013	-0.8252	0.5596	0.1404	0	0.043	1	0.8349	383027	22748	360279	chr17	75690650	17	17	75690650	75690650	0.581701	0.89716	0.0012	919.265	0.0004	17	75690650	*	rs78863853	K	17	73686730	chr17:73686730	rs78863853	t	g	0.0003	2.1733	0.6103	0.0003695	73686730	75690650	17	75690650	17	75690650	*	K	-1.47462	3.56104
chr17:75804968:T:C	T	C	0.9669	0.0069	0.9549	0.9803	0.0295	0.0275	0.2832	11.1	12.368	11	0.3367	440683	39106	401577	chr17	75804968	17	17	75804968	75804968	1	1	0.0331	29173.2	0.0254	17	75804968	*	rs9900702	Y	17	73801049	chr17:73801049	rs9900702	t	c	0.9738	0.0749	0.0211	0.000398	73801049	75804968	17	75804968	17	75804968	*	Y	1.07273	3.54976
chr17:75807069:C:T	T	C	0.0339	0.0067	0.0204	0.0455	-0.0311	0.0271	0.251	0.8	11.084	11	0.4362	440683	39106	401577	chr17	75807069	17	17	75807069	75807069	1	1	0.0339	29878.3	0.0251	17	75807069	*	rs7214701	Y	17	73803150	chr17:73803150	rs7214701	t	c	0.0271	-0.0722	0.0207	0.0004964	73803150	75807069	17	75807069	17	75807069	*	Y	-1.1476	-3.48792
chr17:76268223:A:G	A	G	0.8979	0.0119	0.866	0.9199	-0.0058	0.0158	0.713	0	10.476	11	0.4881	440683	39106	401577	chr17	76268223	17	17	76268223	76268223	1	1	0.1021	89987.5	0.0539	17	76268223	*	rs9674642	R	17	74264304	chr17:74264304	rs9674642	a	g	0.9043	-0.0386	0.0109	0.0003928	74264304	76268223	17	76268223	17	76268223	*	R	-0.367089	-3.54128
chr17:76268776:T:C	T	C	0.8972	0.0124	0.865	0.9198	-0.0087	0.0158	0.5835	4.1	11.465	11	0.4052	440683	39106	401577	chr17	76268776	17	17	76268776	76268776	1	1	0.1028	90604.4	0.0548	17	76268776	*	rs58359566	Y	17	74264857	chr17:74264857	rs58359566	t	c	0.9043	-0.0388	0.0109	0.0003663	74264857	76268776	17	76268776	17	76268776	*	Y	-0.550633	-3.55963
chr17:76274177:C:A	A	C	0.0781	0.0107	0.0561	0.0999	0.0078	0.0179	0.6627	0	8.323	11	0.6841	440683	39106	401577	chr17	76274177	17	17	76274177	76274177	1	1	0.0781	68834.7	0.0438	17	76274177	*	rs73350373	H	17	74270258	chr17:74270258	rs73350373	a	c	0.0734	0.0441	0.0124	0.0003577	74270258	76274177	17	76274177	17	76274177	*	H	0.435754	3.55645
chr17:76277106:G:A	A	G	0.0789	0.0109	0.0559	0.1014	0.0089	0.0178	0.6189	0	7.847	11	0.7269	440683	39106	401577	chr17	76277106	17	17	76277106	76277106	1	1	0.0789	69539.8	0.0455	17	76277106	*	rs73999020	R	17	74273187	chr17:74273187	rs73999020	a	g	0.0746	0.0438	0.0123	0.0003496	74273187	76277106	17	76277106	17	76277106	*	R	0.5	3.56098
chr17:76280757:A:G	A	G	0.9202	0.0113	0.8963	0.9436	-0.0072	0.0178	0.6861	0	9.182	11	0.6051	440683	39106	401577	chr17	76280757	17	17	76280757	76280757	1	1	0.0798	70333	0.0473	17	76280757	*	rs67948583	R	17	74276838	chr17:74276838	rs67948583	a	g	0.925	-0.0446	0.0123	0.0002718	74276838	76280757	17	76280757	17	76280757	*	R	-0.404494	-3.62602
chr17:76280958:G:A	A	G	0.0796	0.0112	0.0566	0.103	0.0081	0.0178	0.649	0	8.291	11	0.687	440683	39106	401577	chr17	76280958	17	17	76280958	76280958	1	1	0.0796	70156.7	0.0464	17	76280958	*	rs72868908	R	17	74277039	chr17:74277039	rs72868908	a	g	0.0749	0.0445	0.0123	0.0002806	74277039	76280958	17	76280958	17	76280958	*	R	0.455056	3.61789
chr17:76281581:G:T	T	G	0.0797	0.0113	0.0563	0.1034	0.0072	0.0178	0.6838	0	8.827	11	0.6379	440683	39106	401577	chr17	76281581	17	17	76281581	76281581	1	1	0.0797	70244.9	0.0471	17	76281581	*	rs56751606	D	17	74277662	chr17:74277662	rs56751606	t	g	0.075	0.0448	0.0123	0.0002551	74277662	76281581	17	76281581	17	76281581	*	D	0.404494	3.64228
chr17:76842129:C:T	T	C	0.0034	0.0004	0.0022	0.0039	-0.1255	0.0956	0.1892	0	3.777	6	0.7069	428753	37533	391220	chr17	76842129	17	17	76842129	76842129	0.959776	0.974209	0.0034	2915.52	0.0017	17	76842129	*	rs190661598	Y	17	74838211	chr17:74838211	rs190661598	t	c	0.0033	0.225	0.0632	0.0003739	74838211	76842129	17	76842129	17	76842129	*	Y	-1.31276	3.56013
chr17:76842819:A:C	A	C	0.9966	0.0004	0.9961	0.9977	0.1256	0.0954	0.1881	0	3.592	6	0.7316	428753	37533	391220	chr17	76842819	17	17	76842819	76842819	0.959776	0.974209	0.0034	2915.52	0.0016	17	76842819	*	rs184564682	V	17	74838901	chr17:74838901	rs184564682	a	c	0.9967	-0.2217	0.063	0.0004359	74838901	76842819	17	76842819	17	76842819	*	V	1.31656	-3.51905
chr17:76861635:G:A	A	G	0.0037	0.0004	0.0022	0.0042	-0.1108	0.0943	0.2398	0.3	6.019	6	0.4211	428753	37533	391220	chr17	76861635	17	17	76861635	76861635	0.959776	0.974209	0.0037	3172.77	0.002	17	76861635	*	rs185954844	V	17	74857717	chr17:74857717	rs185954844	a	g	0.0034	0.2376	0.0651	0.0002639	74857717	76861635	17	76861635	17	76861635	*	V	-1.17497	3.64977
chr17:77373496:T:C	T	C	0.5303	0.0147	0.4997	0.6307	0.0041	0.0097	0.6739	0	9.194	11	0.604	440683	39106	401577	chr17	77373496	17	17	77373496	77373496	1	1	0.4697	413978	0.131	17	77373496	*	rs7217986	H	17	75369578	chr17:75369578	rs7217986	t	c	0.5136	-0.0228	0.0065	0.0004443	75369578	77373496	17	77373496	17	77373496	*	H	0.42268	-3.50769
chr17:77374386:T:G	T	G	0.3085	0.0138	0.2716	0.4184	-0.0151	0.0103	0.1435	19.5	13.656	11	0.2526	440683	39106	401577	chr17	77374386	17	17	77374386	77374386	1	1	0.3085	271901	0.1468	17	77374386	*	rs93075	K	17	75370468	chr17:75370468	rs93075	t	g	0.3081	-0.0321	0.007	4.742e-06	75370468	77374386	17	77374386	17	77374386	*	K	-1.46602	-4.58571
chr17:77375185:C:T	T	C	0.6865	0.0173	0.5855	0.7285	0.0187	0.0105	0.07501	0	10.737	11	0.4656	440683	39106	401577	chr17	77375185	17	17	77375185	77375185	1	1	0.3135	276308	0.143	17	77375185	*	rs312824	Y	17	75371267	chr17:75371267	rs312824	t	c	0.6968	0.0315	0.0071	9.675e-06	75371267	77375185	17	77375185	17	77375185	*	Y	1.78095	4.43662
chr17:77375740:T:C	T	C	0.3157	0.0168	0.2758	0.4161	-0.0181	0.0105	0.08436	4.4	11.503	11	0.4022	440683	39106	401577	chr17	77375740	17	17	77375740	77375740	1	1	0.3157	278247	0.1403	17	77375740	*	rs312825	H	17	75371822	chr17:75371822	rs312825	t	c	0.3051	-0.0317	0.0071	8.492e-06	75371822	77375740	17	77375740	17	77375740	*	H	-1.72381	-4.46479
chr17:77376257:C:T	T	C	0.6821	0.0173	0.5671	0.7211	0.0174	0.0105	0.09537	0.6	11.061	11	0.4382	440683	39106	401577	chr17	77376257	17	17	77376257	77376257	1	1	0.3179	280186	0.154	17	77376257	*	rs312826	Y	17	75372339	chr17:75372339	rs312826	t	c	0.6937	0.0319	0.007	5.432e-06	75372339	77376257	17	77376257	17	77376257	*	Y	1.65714	4.55714
chr17:77377118:T:C	T	C	0.3157	0.0178	0.2756	0.435	-0.0174	0.0105	0.0974	5.8	11.676	11	0.3885	440683	39106	401577	chr17	77377118	17	17	77377118	77377118	1	1	0.3157	278247	0.1594	17	77377118	*	rs312827	Y	17	75373200	chr17:75373200	rs312827	t	c	0.3047	-0.0313	0.007	8.126e-06	75373200	77377118	17	77377118	17	77377118	*	Y	-1.65714	-4.47143
chr17:77377856:A:G	A	G	0.3156	0.0187	0.278	0.4428	-0.0178	0.0105	0.08772	5.9	11.686	11	0.3877	440683	39106	401577	chr17	77377856	17	17	77377856	77377856	1	1	0.3156	278159	0.1648	17	77377856	*	rs312828	R	17	75373938	chr17:75373938	rs312828	a	g	0.3053	-0.0323	0.007	4.137e-06	75373938	77377856	17	77377856	17	77377856	*	R	-1.69524	-4.61429
chr17:77378026:T:C	T	C	0.3169	0.018	0.2788	0.4429	-0.0181	0.0105	0.08418	6.3	11.736	11	0.3838	440683	39106	401577	chr17	77378026	17	17	77378026	77378026	1	1	0.3169	279305	0.1641	17	77378026	*	rs312829	Y	17	75374108	chr17:75374108	rs312829	t	c	0.3058	-0.0322	0.007	4.43e-06	75374108	77378026	17	77378026	17	77378026	*	Y	-1.72381	-4.6
chr17:77378496:T:C	T	C	0.5372	0.0152	0.5068	0.644	0.0025	0.0097	0.7938	0	9.126	11	0.6103	440683	39106	401577	chr17	77378496	17	17	77378496	77378496	1	1	0.4628	407896	0.1372	17	77378496	*	rs7216382	Y	17	75374578	chr17:75374578	rs7216382	t	c	0.5193	-0.0227	0.0065	0.0004708	75374578	77378496	17	77378496	17	77378496	*	Y	0.257732	-3.49231
chr17:77379777:C:T	T	C	0.4629	0.0152	0.356	0.4931	-0.0029	0.0097	0.7637	0	9.017	11	0.6203	440683	39106	401577	chr17	77379777	17	17	77379777	77379777	1	1	0.4629	407984	0.1371	17	77379777	*	rs11659109	Y	17	75375859	chr17:75375859	rs11659109	t	c	0.4807	0.0229	0.0065	0.0004192	75375859	77379777	17	77379777	17	77379777	*	Y	-0.298969	3.52308
chr17:77384092:G:C	C	G	0.6778	0.017	0.5597	0.7114	0.0227	0.0105	0.03021	17.4	13.324	11	0.2727	440683	39106	401577	chr17	77384092	17	17	77384092	77384092	1	1	0.3222	283976	0.1517	17	77384092	*	rs103550	B	17	75380174	chr17:75380174	rs103550	c	g	0.6905	0.0289	0.007	3.794e-05	75380174	77384092	17	77384092	17	77384092	*	B	2.1619	4.12857
chr17:77385311:A:G	A	G	0.319	0.0154	0.2877	0.4377	-0.0225	0.0105	0.03154	19.2	13.61	11	0.2553	440683	39106	401577	chr17	77385311	17	17	77385311	77385311	1	1	0.319	281156	0.15	17	77385311	*	rs2930275	R	17	75381393	chr17:75381393	rs2930275	a	g	0.309	-0.0295	0.0071	3.422e-05	75381393	77385311	17	77385311	17	77385311	*	R	-2.14286	-4.15493
chr17:77385906:C:T	T	C	0.6785	0.016	0.5475	0.7085	0.0234	0.0104	0.02465	15.8	13.071	11	0.2887	440683	39106	401577	chr17	77385906	17	17	77385906	77385906	1	1	0.3215	283359	0.161	17	77385906	*	rs178249	Y	17	75381988	chr17:75381988	rs178249	t	c	0.6895	0.0293	0.007	2.957e-05	75381988	77385906	17	77385906	17	77385906	*	Y	2.25	4.18571
chr17:77386959:A:G	A	G	0.3193	0.0155	0.2874	0.4376	-0.0226	0.0105	0.03034	17.9	13.403	11	0.2678	440683	39106	401577	chr17	77386959	17	17	77386959	77386959	1	1	0.3193	281420	0.1502	17	77386959	*	rs312835	R	17	75383041	chr17:75383041	rs312835	a	g	0.3086	-0.0297	0.0071	3.026e-05	75383041	77386959	17	77386959	17	77386959	*	R	-2.15238	-4.1831
chr17:77386979:G:A	A	G	0.6793	0.0157	0.5538	0.7086	0.0233	0.0104	0.026	21.2	13.956	11	0.2354	440683	39106	401577	chr17	77386979	17	17	77386979	77386979	1	1	0.3207	282654	0.1548	17	77386979	*	rs312834	R	17	75383061	chr17:75383061	rs312834	a	g	0.6902	0.0309	0.007	1.059e-05	75383061	77386979	17	77386979	17	77386979	*	R	2.24038	4.41429
chr17:77388315:T:C	T	C	0.3214	0.016	0.2909	0.4518	-0.0235	0.0104	0.02441	19.6	13.688	11	0.2508	440683	39106	401577	chr17	77388315	17	17	77388315	77388315	1	1	0.3214	283271	0.1609	17	77388315	*	rs94056	Y	17	75384397	chr17:75384397	rs94056	t	c	0.3103	-0.0303	0.007	1.565e-05	75384397	77388315	17	77388315	17	77388315	*	Y	-2.25962	-4.32857
chr17:77388609:T:C	T	C	0.3214	0.0159	0.2915	0.4503	-0.0234	0.0104	0.02503	19.5	13.67	11	0.2518	440683	39106	401577	chr17	77388609	17	17	77388609	77388609	1	1	0.3214	283271	0.1588	17	77388609	*	rs312831	Y	17	75384691	chr17:75384691	rs312831	t	c	0.3102	-0.0303	0.007	1.565e-05	75384691	77388609	17	77388609	17	77388609	*	Y	-2.25	-4.32857
chr17:77389187:C:T	T	C	0.6797	0.0166	0.5475	0.7087	0.0246	0.0104	0.01831	17.2	13.284	11	0.2752	440683	39106	401577	chr17	77389187	17	17	77389187	77389187	1	1	0.3203	282302	0.1612	17	77389187	*	rs94598	Y	17	75385269	chr17:75385269	rs94598	t	c	0.6896	0.0306	0.007	1.289e-05	75385269	77389187	17	77389187	17	77389187	*	Y	2.36538	4.37143
chr17:77390827:A:G	A	G	0.2863	0.0106	0.258	0.3356	-0.0253	0.0109	0.02018	0	8.582	11	0.6604	440683	39106	401577	chr17	77390827	17	17	77390827	77390827	1	1	0.2863	252335	0.0776	17	77390827	*	rs1656794	R	17	75386909	chr17:75386909	rs1656794	a	g	0.2781	-0.0298	0.0073	4.784e-05	75386909	77390827	17	77390827	17	77390827	*	R	-2.3211	-4.08219
chr17:77398293:C:T	T	C	0.1667	0.0089	0.1146	0.1751	-0.013	0.0131	0.3197	0	9.192	11	0.6041	440683	39106	401577	chr17	77398293	17	17	77398293	77398293	1	1	0.1667	146924	0.0605	17	77398293	*	rs28435961	Y	17	75394375	chr17:75394375	rs28435961	t	c	0.175	-0.03	0.0086	0.0004754	75394375	77398293	17	77398293	17	77398293	*	Y	-0.992366	-3.48837
chr17:77398609:T:C	T	C	0.8295	0.0077	0.8211	0.8801	0.0109	0.0128	0.3955	0	8.172	11	0.6978	440683	39106	401577	chr17	77398609	17	17	77398609	77398609	1	1	0.1705	150273	0.059	17	77398609	*	rs184918	Y	17	75394691	chr17:75394691	rs184918	t	c	0.8234	0.0316	0.0086	0.0002327	75394691	77398609	17	77398609	17	77398609	*	Y	0.851562	3.67442
chr17:77398786:G:A	A	G	0.1663	0.0081	0.1175	0.1751	-0.0057	0.013	0.6608	0	7.616	11	0.7472	440683	39106	401577	chr17	77398786	17	17	77398786	77398786	1	1	0.1663	146571	0.0576	17	77398786	*	rs406061	R	17	75394868	chr17:75394868	rs406061	a	g	0.1729	-0.0305	0.0087	0.0004487	75394868	77398786	17	77398786	17	77398786	*	R	-0.438462	-3.50575
chr17:77398895:C:T	T	C	0.1699	0.0083	0.1518	0.1776	-0.0101	0.0129	0.4344	0	8.322	11	0.6842	440683	39106	401577	chr17	77398895	17	17	77398895	77398895	1	1	0.1699	149744	0.0258	17	77398895	*	rs438163	Y	17	75394977	chr17:75394977	rs438163	t	c	0.1766	-0.0311	0.0086	0.0002919	75394977	77398895	17	77398895	17	77398895	*	Y	-0.782946	-3.61628
chr17:77399118:T:G	T	G	0.83	0.0084	0.8211	0.8801	0.0098	0.0129	0.4479	0	8.201	11	0.6952	440683	39106	401577	chr17	77399118	17	17	77399118	77399118	1	1	0.17	149832	0.059	17	77399118	*	rs312865	K	17	75395200	chr17:75395200	rs312865	t	g	0.8235	0.0313	0.0086	0.0002667	75395200	77399118	17	77399118	17	77399118	*	K	0.75969	3.63953
chr17:77399361:A:G	A	G	0.8289	0.0085	0.8169	0.8776	0.0103	0.0129	0.4249	0	7.75	11	0.7355	440683	39106	401577	chr17	77399361	17	17	77399361	77399361	1	1	0.1711	150802	0.0607	17	77399361	*	rs312864	R	17	75395443	chr17:75395443	rs312864	a	g	0.8233	0.0315	0.0086	0.0002436	75395443	77399361	17	77399361	17	77399361	*	R	0.79845	3.66279
chr17:77399784:C:T	T	C	0.17	0.0084	0.1199	0.1788	-0.01	0.0129	0.4404	0	8.215	11	0.6939	440683	39106	401577	chr17	77399784	17	17	77399784	77399784	1	1	0.17	149832	0.0589	17	77399784	*	rs312863	Y	17	75395866	chr17:75395866	rs312863	t	c	0.1766	-0.0312	0.0086	0.0002791	75395866	77399784	17	77399784	17	77399784	*	Y	-0.775194	-3.62791
chr17:77399872:G:A	A	G	0.1729	0.0087	0.1278	0.1942	-0.0099	0.0128	0.4385	0	7.384	11	0.7672	440683	39106	401577	chr17	77399872	17	17	77399872	77399872	1	1	0.1729	152388	0.0664	17	77399872	*	rs312862	R	17	75395954	chr17:75395954	rs312862	a	g	0.1775	-0.0301	0.0086	0.0004551	75395954	77399872	17	77399872	17	77399872	*	R	-0.773438	-3.5
chr17:77400138:A:G	A	G	0.8294	0.0086	0.8208	0.8795	0.0095	0.0129	0.4603	0	7.985	11	0.7146	440683	39106	401577	chr17	77400138	17	17	77400138	77400138	1	1	0.1706	150361	0.0587	17	77400138	*	rs312861	R	17	75396220	chr17:75396220	rs312861	a	g	0.8231	0.0306	0.0086	0.0003651	75396220	77400138	17	77400138	17	77400138	*	R	0.736434	3.55814
chr17:77400379:A:G	A	G	0.8272	0.0081	0.8129	0.8746	0.0097	0.0128	0.4476	0	7.777	11	0.7331	440683	39106	401577	chr17	77400379	17	17	77400379	77400379	1	1	0.1728	152300	0.0617	17	77400379	*	rs312860	R	17	75396461	chr17:75396461	rs312860	a	g	0.8225	0.0301	0.0086	0.0004551	75396461	77400379	17	77400379	17	77400379	*	R	0.757812	3.5
chr17:77970497:A:T	A	T	0.9996	0.0001	0.9994	0.9997	-0.1125	0.5163	0.8276	0	0.015	1	0.9027	383027	22748	360279	chr17	77970497	17	17	77970497	77970497	0.581701	0.89716	0.0004	306.422	0.0003	17	77970497	*	rs117009393	W	17	75966579	chr17:75966579	rs117009393	a	t	0.9993	-1.4772	0.4051	0.0002658	75966579	77970497	17	77970497	17	77970497	*	W	-0.217897	-3.64651
chr17:78271762:G:A	A	G	0.1975	0.0104	0.1751	0.2114	-0.019	0.0123	0.1229	0	5.861	11	0.8825	440683	39106	401577	chr17	78271762	17	17	78271762	78271762	1	1	0.1975	174070	0.0363	17	78271762	*	rs872359	R	17	76267843	chr17:76267843	rs872359	a	g	0.1987	-0.0297	0.0085	0.0004618	76267843	78271762	17	78271762	17	78271762	*	R	-1.54472	-3.49412
chr17:78277187:T:G	T	G	0.8077	0.0104	0.7885	0.8236	0.0187	0.0123	0.1287	0	8.637	10	0.5669	439739	38837	400902	chr17	78277187	17	17	78277187	78277187	0.993121	0.998319	0.1923	169124	0.0351	17	78277187	*	rs66868676	K	17	76273268	chr17:76273268	rs66868676	t	g	0.8037	0.0298	0.0085	0.0004418	76273268	78277187	17	78277187	17	78277187	*	K	1.52033	3.50588
chr17:78408812:C:T	T	C	0.2357	0.009	0.1799	0.256	-0.0223	0.0113	0.04787	39.1	18.077	11	0.07981	440683	39106	401577	chr17	78408812	17	17	78408812	78408812	1	1	0.2357	207738	0.0761	17	78408812	*	rs11658146	Y	17	76404893	chr17:76404893	rs11658146	t	c	0.2405	0.0264	0.0075	0.0004618	76404893	78408812	17	78408812	17	78408812	*	Y	-1.97345	3.52
chr17:78665187:A:C	A	C	0.4648	0.0158	0.4183	0.5451	-0.0057	0.0098	0.5586	27	15.06	11	0.1798	440683	39106	401577	chr17	78665187	17	17	78665187	78665187	1	1	0.4648	409659	0.1268	17	78665187	*	rs8076794	M	17	76661269	chr17:76661269	rs8076794	a	c	0.4445	0.0244	0.0065	0.0001708	76661269	78665187	17	78665187	17	78665187	*	M	-0.581633	3.75385
chr17:78665446:G:A	A	G	0.5119	0.0153	0.4287	0.5651	0.0062	0.0098	0.526	22.5	14.202	11	0.222	440683	39106	401577	chr17	78665446	17	17	78665446	78665446	1	1	0.4881	430195	0.1364	17	78665446	*	rs11655064	R	17	76661528	chr17:76661528	rs11655064	a	g	0.5316	-0.0276	0.0065	2.122e-05	76661528	78665446	17	78665446	17	78665446	*	R	0.632653	-4.24615
chr17:78665460:G:A	A	G	0.5118	0.0153	0.4284	0.5656	0.0065	0.0098	0.5104	22.9	14.264	11	0.2187	440683	39106	401577	chr17	78665460	17	17	78665460	78665460	1	1	0.4882	430283	0.1372	17	78665460	*	rs62074536	R	17	76661542	chr17:76661542	rs62074536	a	g	0.5315	-0.0278	0.0065	1.848e-05	76661542	78665460	17	78665460	17	78665460	*	R	0.663265	-4.27692
chr17:78669188:C:T	T	C	0.5375	0.0162	0.4587	0.5809	0.0068	0.0098	0.4885	28.8	15.445	11	0.163	440683	39106	401577	chr17	78669188	17	17	78669188	78669188	1	1	0.4625	407632	0.1222	17	78669188	*	rs7213123	Y	17	76665270	chr17:76665270	rs7213123	t	c	0.5557	-0.0239	0.0065	0.0002317	76665270	78669188	17	78669188	17	78669188	*	Y	0.693878	-3.67692
chr17:78669283:A:G	A	G	0.462	0.0151	0.4189	0.5384	-0.006	0.0098	0.5417	27.6	15.187	11	0.1741	440683	39106	401577	chr17	78669283	17	17	78669283	78669283	1	1	0.462	407191	0.1195	17	78669283	*	rs7216968	R	17	76665365	chr17:76665365	rs7216968	a	g	0.4436	0.0237	0.0065	0.0002613	76665365	78669283	17	78669283	17	78669283	*	R	-0.612245	3.64615
chr17:78670104:A:G	A	G	0.4631	0.0156	0.4191	0.5398	-0.0067	0.0098	0.4954	27.6	15.193	11	0.1739	440683	39106	401577	chr17	78670104	17	17	78670104	78670104	1	1	0.4631	408161	0.1207	17	78670104	*	rs9903007	R	17	76666186	chr17:76666186	rs9903007	a	g	0.444	0.0238	0.0065	0.0002461	76666186	78670104	17	78670104	17	78670104	*	R	-0.683673	3.66154
chr17:78672232:A:G	A	G	0.4623	0.0152	0.4183	0.5362	-0.0071	0.0098	0.4706	27.7	15.21	11	0.1731	440683	39106	401577	chr17	78672232	17	17	78672232	78672232	1	1	0.4623	407456	0.1179	17	78672232	*	rs7214007	R	17	76668314	chr17:76668314	rs7214007	a	g	0.4439	0.0235	0.0065	0.0002945	76668314	78672232	17	78672232	17	78672232	*	R	-0.72449	3.61538
chr17:78673657:T:C	T	C	0.4623	0.016	0.4171	0.5402	-0.0048	0.0098	0.6244	28.3	15.336	11	0.1676	440683	39106	401577	chr17	78673657	17	17	78673657	78673657	1	1	0.4623	407456	0.1231	17	78673657	*	rs6501238	Y	17	76669739	chr17:76669739	rs6501238	t	c	0.4433	0.0245	0.0065	0.0001606	76669739	78673657	17	78673657	17	78673657	*	Y	-0.489796	3.76923
chr17:78674667:A:G	A	G	0.4623	0.0137	0.4177	0.5419	-0.005	0.0097	0.606	24.6	14.59	11	0.202	440683	39106	401577	chr17	78674667	17	17	78674667	78674667	1	1	0.4623	407456	0.1242	17	78674667	*	rs1126615	V	17	76670749	chr17:76670749	rs1126615	a	g	0.4441	0.0237	0.0065	0.0002613	76670749	78674667	17	78674667	17	78674667	*	V	-0.515464	3.64615
chr17:78678175:T:C	T	C	0.4623	0.0137	0.4179	0.5412	-0.0055	0.0097	0.5729	24.1	14.501	11	0.2065	440683	39106	401577	chr17	78678175	17	17	78678175	78678175	1	1	0.4623	407456	0.1233	17	78678175	*	rs3936118	Y	17	76674257	chr17:76674257	rs3936118	t	c	0.4493	0.0276	0.0066	2.862e-05	76674257	78678175	17	78678175	17	78678175	*	Y	-0.56701	4.18182
chr17:78679579:G:C	C	G	0.537	0.0137	0.4577	0.582	0.006	0.0097	0.5347	24.5	14.569	11	0.2031	440683	39106	401577	chr17	78679579	17	17	78679579	78679579	1	1	0.463	408072	0.1243	17	78679579	*	rs11657360	S	17	76675661	chr17:76675661	rs11657360	c	g	0.5555	-0.0241	0.0065	0.0002052	76675661	78679579	17	78679579	17	78679579	*	S	0.618557	-3.70769
chr17:78679721:G:A	A	G	0.5157	0.0113	0.4406	0.567	0.0071	0.0097	0.464	16.8	13.226	11	0.2788	440683	39106	401577	chr17	78679721	17	17	78679721	78679721	1	1	0.4843	426846	0.1264	17	78679721	*	rs11657403	R	17	76675803	chr17:76675803	rs11657403	a	g	0.5314	-0.027	0.0064	2.364e-05	76675803	78679721	17	78679721	17	78679721	*	R	0.731959	-4.21875
chr17:78681399:A:G	A	G	0.4827	0.011	0.4326	0.5543	-0.0076	0.0097	0.4359	25.4	14.743	11	0.1946	440683	39106	401577	chr17	78681399	17	17	78681399	78681399	1	1	0.4827	425435	0.1217	17	78681399	*	rs7215260	R	17	76677481	chr17:76677481	rs7215260	a	g	0.4671	0.0273	0.0064	1.916e-05	76677481	78681399	17	78681399	17	78681399	*	R	-0.783505	4.26562
chr17:78684178:C:G	C	G	0.476	0.0101	0.4316	0.556	-0.0064	0.0097	0.5048	23.7	14.414	11	0.2109	440683	39106	401577	chr17	78684178	17	17	78684178	78684178	1	1	0.476	419530	0.1244	17	78684178	*	rs11656741	S	17	76680260	chr17:76680260	rs11656741	c	g	0.4678	0.027	0.0065	3.193e-05	76680260	78684178	17	78684178	17	78684178	*	S	-0.659794	4.15385
chr17:78684179:C:T	T	C	0.5238	0.0102	0.444	0.5685	0.0063	0.0097	0.5162	23.6	14.407	11	0.2113	440683	39106	401577	chr17	78684179	17	17	78684179	78684179	1	1	0.4762	419706	0.1245	17	78684179	*	rs11656742	Y	17	76680261	chr17:76680261	rs11656742	t	c	0.5321	-0.0271	0.0065	2.984e-05	76680261	78684179	17	78684179	17	78684179	*	Y	0.649485	-4.16923
chr17:78688888:G:A	A	G	0.5398	0.0134	0.4545	0.581	0.0064	0.0096	0.5045	31.3	16.02	11	0.1404	440683	39106	401577	chr17	78688888	17	17	78688888	78688888	1	1	0.4602	405605	0.1265	17	78688888	*	rs7225707	R	17	76684970	chr17:76684970	rs7225707	a	g	0.5554	-0.0246	0.0065	0.0001509	76684970	78688888	17	78688888	17	78688888	*	R	0.666667	-3.78462
chr17:78689024:A:G	A	G	0.4574	0.0119	0.4184	0.5367	-0.0065	0.0096	0.5001	32.6	16.332	11	0.1292	440683	39106	401577	chr17	78689024	17	17	78689024	78689024	1	1	0.4574	403137	0.1183	17	78689024	*	rs7225601	R	17	76685106	chr17:76685106	rs7225601	a	g	0.4441	0.0242	0.0065	0.0001931	76685106	78689024	17	78689024	17	78689024	*	R	-0.677083	3.72308
chr17:78695176:T:C	T	C	0.4554	0.0116	0.4171	0.5366	-0.0061	0.0096	0.5244	29.6	15.622	11	0.1558	440683	39106	401577	chr17	78695176	17	17	78695176	78695176	1	1	0.4554	401374	0.1195	17	78695176	*	rs12449669	Y	17	76691258	chr17:76691258	rs12449669	t	c	0.4431	0.0236	0.0065	0.0002774	76691258	78695176	17	78695176	17	78695176	*	Y	-0.635417	3.63077
chr17:78695482:T:C	T	C	0.4822	0.0132	0.4325	0.5687	-0.0062	0.0096	0.5201	24.8	14.63	11	0.2001	440683	39106	401577	chr17	78695482	17	17	78695482	78695482	1	1	0.4822	424995	0.1362	17	78695482	*	rs55779573	Y	17	76691564	chr17:76691564	rs55779573	t	c	0.4684	0.0268	0.0064	2.715e-05	76691564	78695482	17	78695482	17	78695482	*	Y	-0.645833	4.1875
chr17:78697469:C:G	C	G	0.4821	0.0133	0.4327	0.5683	-0.0064	0.0096	0.5063	24.7	14.605	11	0.2013	440683	39106	401577	chr17	78697469	17	17	78697469	78697469	1	1	0.4821	424907	0.1356	17	78697469	*	rs10512617	V	17	76693551	chr17:76693551	rs10512617	c	g	0.4682	0.0272	0.0064	2.056e-05	76693551	78697469	17	78697469	17	78697469	*	V	-0.666667	4.25
chr17:78697629:A:G	A	G	0.457	0.0123	0.4176	0.5422	-0.0062	0.0096	0.5176	30.1	15.728	11	0.1515	440683	39106	401577	chr17	78697629	17	17	78697629	78697629	1	1	0.457	402784	0.1246	17	78697629	*	rs11077394	R	17	76693711	chr17:76693711	rs11077394	a	g	0.4436	0.0242	0.0064	0.0001512	76693711	78697629	17	78697629	17	78697629	*	R	-0.645833	3.78125
chr17:78700904:G:A	A	G	0.5179	0.011	0.4356	0.564	0.0049	0.0096	0.6069	17.9	13.396	11	0.2682	440683	39106	401577	chr17	78700904	17	17	78700904	78700904	1	1	0.4821	424907	0.1284	17	78700904	*	rs17657522	R	17	76696986	chr17:76696986	rs17657522	a	g	0.529	-0.0267	0.0064	2.909e-05	76696986	78700904	17	78700904	17	78700904	*	R	0.510417	-4.17188
chr17:78702868:C:A	A	C	0.5186	0.0108	0.436	0.5642	0.005	0.0096	0.6014	16.7	13.201	11	0.2804	440683	39106	401577	chr17	78702868	17	17	78702868	78702868	1	1	0.4814	424290	0.1282	17	78702868	*	rs62075567	M	17	76698950	chr17:76698950	rs62075567	a	c	0.5291	-0.0271	0.0064	2.205e-05	76698950	78702868	17	78702868	17	78702868	*	M	0.520833	-4.23438
chr17:78703981:G:A	A	G	0.544	0.0116	0.4582	0.579	0.0045	0.0095	0.6395	25.3	14.729	11	0.1953	440683	39106	401577	chr17	78703981	17	17	78703981	78703981	1	1	0.456	401903	0.1208	17	78703981	*	rs7220955	R	17	76700063	chr17:76700063	rs7220955	a	g	0.5536	-0.0245	0.0065	0.0001606	76700063	78703981	17	78703981	17	78703981	*	R	0.473684	-3.76923
chr17:78722760:C:T	T	C	0.5216	0.0128	0.4389	0.5616	0.0045	0.0096	0.6371	31.7	16.104	11	0.1373	440683	39106	401577	chr17	78722760	17	17	78722760	78722760	1	1	0.4784	421645	0.1227	17	78722760	*	rs1552173	Y	17	76718842	chr17:76718842	rs1552173	t	c	0.5401	-0.0248	0.0068	0.0002684	76718842	78722760	17	78722760	17	78722760	*	Y	0.46875	-3.64706
chr17:78724631:T:C	T	C	0.4587	0.0126	0.4178	0.5443	-0.0065	0.0096	0.4951	31	15.946	11	0.1431	440683	39106	401577	chr17	78724631	17	17	78724631	78724631	1	1	0.4587	404283	0.1265	17	78724631	*	rs9903063	Y	17	76720713	chr17:76720713	rs9903063	t	c	0.4446	0.0245	0.0064	0.000125	76720713	78724631	17	78724631	17	78724631	*	Y	-0.677083	3.82812
chr17:78725856:A:G	A	G	0.4583	0.013	0.4168	0.5439	-0.0067	0.0096	0.4853	30.7	15.871	11	0.146	440683	39106	401577	chr17	78725856	17	17	78725856	78725856	1	1	0.4583	403930	0.1271	17	78725856	*	rs7207392	R	17	76721938	chr17:76721938	rs7207392	a	g	0.4448	0.025	0.0064	9.067e-05	76721938	78725856	17	78725856	17	78725856	*	R	-0.697917	3.90625
chr17:78726380:G:A	A	G	0.5165	0.013	0.4301	0.5682	0.0072	0.0096	0.4486	22.7	14.23	11	0.2205	440683	39106	401577	chr17	78726380	17	17	78726380	78726380	1	1	0.4835	426140	0.1381	17	78726380	*	rs17657767	R	17	76722462	chr17:76722462	rs17657767	a	g	0.5303	-0.0277	0.0064	1.444e-05	76722462	78726380	17	78726380	17	78726380	*	R	0.75	-4.32812
chr17:78730433:G:A	A	G	0.5194	0.0111	0.4391	0.5693	0.0052	0.0095	0.5867	23.3	14.343	11	0.2146	440683	39106	401577	chr17	78730433	17	17	78730433	78730433	1	1	0.4806	423584	0.1302	17	78730433	*	rs112307169	R	17	76726515	chr17:76726515	rs112307169	a	g	0.5305	-0.0272	0.0064	2.056e-05	76726515	78730433	17	78730433	17	78730433	*	R	0.547368	-4.25
chr17:78732586:C:T	T	C	0.5163	0.0125	0.4918	0.5662	0.0055	0.0096	0.5659	22.6	14.206	11	0.2218	440683	39106	401577	chr17	78732586	17	17	78732586	78732586	1	1	0.4837	426317	0.0744	17	78732586	*	rs17736494	Y	17	76728668	chr17:76728668	rs17736494	t	c	0.5295	-0.0274	0.0064	1.786e-05	76728668	78732586	17	78732586	17	78732586	*	Y	0.572917	-4.28125
chr17:78733675:C:A	A	C	0.5165	0.0125	0.4919	0.5669	0.0055	0.0096	0.5666	23.9	14.454	11	0.2089	440683	39106	401577	chr17	78733675	17	17	78733675	78733675	1	1	0.4835	426140	0.075	17	78733675	*	rs1384367	M	17	76729757	chr17:76729757	rs1384367	a	c	0.5296	-0.0273	0.0064	1.916e-05	76729757	78733675	17	78733675	17	78733675	*	M	0.572917	-4.26562
chr17:78733702:A:G	A	G	0.4587	0.0125	0.4176	0.5441	-0.0055	0.0096	0.5648	29.4	15.57	11	0.1578	440683	39106	401577	chr17	78733702	17	17	78733702	78733702	1	1	0.4587	404283	0.1265	17	78733702	*	rs1384366	R	17	76729784	chr17:76729784	rs1384366	a	g	0.445	0.0248	0.0064	0.0001032	76729784	78733702	17	78733702	17	78733702	*	R	-0.572917	3.875
chr17:78733957:A:T	A	T	0.4837	0.0128	0.4329	0.5699	-0.0056	0.0096	0.5607	23.7	14.41	11	0.2111	440683	39106	401577	chr17	78733957	17	17	78733957	78733957	1	1	0.4837	426317	0.137	17	78733957	*	rs7502213	W	17	76730039	chr17:76730039	rs7502213	a	t	0.4704	0.0273	0.0064	1.916e-05	76730039	78733957	17	78733957	17	78733957	*	W	-0.583333	4.26562
chr17:78734717:A:G	A	G	0.4585	0.0126	0.4168	0.5441	-0.0061	0.0096	0.5264	30.7	15.882	11	0.1456	440683	39106	401577	chr17	78734717	17	17	78734717	78734717	1	1	0.4585	404106	0.1273	17	78734717	*	rs9910619	R	17	76730799	chr17:76730799	rs9910619	a	g	0.4448	0.0246	0.0064	0.0001173	76730799	78734717	17	78734717	17	78734717	*	R	-0.635417	3.84375
chr17:78735237:C:T	T	C	0.5407	0.0124	0.4552	0.5822	0.0051	0.0096	0.5941	28.1	15.29	11	0.1696	440683	39106	401577	chr17	78735237	17	17	78735237	78735237	1	1	0.4593	404811	0.127	17	78735237	*	rs3936523	Y	17	76731319	chr17:76731319	rs3936523	t	c	0.5545	-0.0251	0.0064	8.496e-05	76731319	78735237	17	78735237	17	78735237	*	Y	0.53125	-3.92188
chr17:78735838:C:T	T	C	0.5425	0.0109	0.4605	0.5826	0.0057	0.0096	0.5515	30.3	15.792	11	0.149	440683	39106	401577	chr17	78735838	17	17	78735838	78735838	1	1	0.4575	403225	0.1221	17	78735838	*	rs8070990	Y	17	76731920	chr17:76731920	rs8070990	t	c	0.5548	-0.0247	0.0064	0.00011	76731920	78735838	17	78735838	17	78735838	*	Y	0.59375	-3.85937
chr17:78741108:C:G	C	G	0.4585	0.0126	0.4178	0.5438	-0.0047	0.0096	0.6229	29.3	15.56	11	0.1582	440683	39106	401577	chr17	78741108	17	17	78741108	78741108	1	1	0.4585	404106	0.126	17	78741108	*	rs4103047	S	17	76737190	chr17:76737190	rs4103047	c	g	0.4444	0.0247	0.0064	0.00011	76737190	78741108	17	78741108	17	78741108	*	S	-0.489583	3.85937
chr17:78741765:T:C	T	C	0.4693	0.0125	0.4294	0.5511	-0.0047	0.0096	0.6228	34	16.668	11	0.1181	440683	39106	401577	chr17	78741765	17	17	78741765	78741765	1	1	0.4693	413625	0.1217	17	78741765	*	rs9903760	Y	17	76737847	chr17:76737847	rs9903760	t	c	0.4563	0.0256	0.0065	8.027e-05	76737847	78741765	17	78741765	17	78741765	*	Y	-0.489583	3.93846
chr17:78742304:A:G	A	G	0.47	0.0122	0.4294	0.5512	-0.0046	0.0096	0.6344	33.3	16.484	11	0.1241	440683	39106	401577	chr17	78742304	17	17	78742304	78742304	1	1	0.47	414242	0.1218	17	78742304	*	rs9903134	R	17	76738386	chr17:76738386	rs9903134	a	g	0.4564	0.0253	0.0064	7.455e-05	76738386	78742304	17	78742304	17	78742304	*	R	-0.479167	3.95312
chr17:78743059:G:A	A	G	0.5052	0.0124	0.4231	0.5534	0.0047	0.0096	0.6232	26	14.86	11	0.189	440683	39106	401577	chr17	78743059	17	17	78743059	78743059	1	1	0.4948	436100	0.1303	17	78743059	*	rs11658134	R	17	76739141	chr17:76739141	rs11658134	a	g	0.5181	-0.0283	0.0064	9.38e-06	76739141	78743059	17	78743059	17	78743059	*	R	0.489583	-4.42188
chr17:78743768:C:T	T	C	0.509	0.0112	0.4319	0.5549	0.0052	0.0096	0.5884	26.6	14.997	11	0.1827	440683	39106	401577	chr17	78743768	17	17	78743768	78743768	1	1	0.491	432751	0.123	17	78743768	*	rs7218899	Y	17	76739850	chr17:76739850	rs7218899	t	c	0.519	-0.0284	0.0064	8.722e-06	76739850	78743768	17	78743768	17	78743768	*	Y	0.541667	-4.4375
chr17:78748473:C:A	A	C	0.5202	0.0105	0.4447	0.5604	0.0065	0.0096	0.4949	39.3	18.119	11	0.07886	440683	39106	401577	chr17	78748473	17	17	78748473	78748473	1	1	0.4798	422879	0.1157	17	78748473	*	rs6501243	M	17	76744555	chr17:76744555	rs6501243	a	c	0.5313	-0.0253	0.0065	9.724e-05	76744555	78748473	17	78748473	17	78748473	*	M	0.677083	-3.89231
chr17:78750243:G:A	A	G	0.5192	0.011	0.4405	0.5611	0.0058	0.0096	0.543	35.3	16.991	11	0.1082	440683	39106	401577	chr17	78750243	17	17	78750243	78750243	1	1	0.4808	423761	0.1206	17	78750243	*	rs7208285	D	17	76746325	chr17:76746325	rs7208285	a	g	0.5317	-0.026	0.0064	4.684e-05	76746325	78750243	17	78750243	17	78750243	*	D	0.604167	-4.0625
chr17:78752456:A:G	A	G	0.4697	0.0122	0.4294	0.5509	-0.0051	0.0096	0.5947	34.4	16.775	11	0.1147	440683	39106	401577	chr17	78752456	17	17	78752456	78752456	1	1	0.4697	413978	0.1215	17	78752456	*	rs6501246	R	17	76748538	chr17:76748538	rs6501246	a	g	0.4562	0.0256	0.0064	6.117e-05	76748538	78752456	17	78752456	17	78752456	*	R	-0.53125	4
chr17:78752542:T:C	T	C	0.4698	0.0122	0.4294	0.5511	-0.0051	0.0096	0.5977	33.9	16.646	11	0.1188	440683	39106	401577	chr17	78752542	17	17	78752542	78752542	1	1	0.4698	414066	0.1217	17	78752542	*	rs6501247	Y	17	76748624	chr17:76748624	rs6501247	t	c	0.4565	0.0255	0.0064	6.536e-05	76748624	78752542	17	78752542	17	78752542	*	Y	-0.53125	3.98437
chr17:78756029:C:T	T	C	0.5298	0.0123	0.448	0.5695	0.0049	0.0096	0.6083	35.6	17.089	11	0.1053	440683	39106	401577	chr17	78756029	17	17	78756029	78756029	1	1	0.4702	414418	0.1215	17	78756029	*	rs12951541	Y	17	76752111	chr17:76752111	rs12951541	t	c	0.5432	-0.0263	0.0064	3.824e-05	76752111	78756029	17	78756029	17	78756029	*	Y	0.510417	-4.10938
chr17:78761214:C:A	A	C	0.52	0.0112	0.4371	0.5674	0.0069	0.0096	0.4678	25.9	14.843	11	0.1898	440683	39106	401577	chr17	78761214	17	17	78761214	78761214	1	1	0.48	423056	0.1303	17	78761214	*	rs8076588	M	17	76757296	chr17:76757296	rs8076588	a	c	0.5317	-0.0279	0.0064	1.252e-05	76757296	78761214	17	78761214	17	78761214	*	M	0.71875	-4.35938
chr17:78761685:A:C	A	C	0.4555	0.0121	0.4163	0.5413	-0.0068	0.0096	0.4793	26.9	15.043	11	0.1805	440683	39106	401577	chr17	78761685	17	17	78761685	78761685	1	1	0.4555	401462	0.125	17	78761685	*	rs9900681	M	17	76757767	chr17:76757767	rs9900681	a	c	0.4425	0.0256	0.0064	6.117e-05	76757767	78761685	17	78761685	17	78761685	*	M	-0.708333	4
chr17:78765957:G:A	A	G	0.5196	0.0127	0.4337	0.5673	0.0064	0.0096	0.5035	27.7	15.219	11	0.1727	440683	39106	401577	chr17	78765957	17	17	78765957	78765957	1	1	0.4804	423408	0.1336	17	78765957	*	rs62075585	R	17	76762039	chr17:76762039	rs62075585	a	g	0.5328	-0.0283	0.0064	9.38e-06	76762039	78765957	17	78765957	17	78765957	*	R	0.666667	-4.42188
chr17:78768063:T:C	T	C	0.4534	0.0121	0.4136	0.5381	-0.0054	0.0096	0.5764	28	15.279	11	0.1701	440683	39106	401577	chr17	78768063	17	17	78768063	78768063	1	1	0.4534	399611	0.1245	17	78768063	*	rs1871935	Y	17	76764145	chr17:76764145	rs1871935	t	c	0.4398	0.025	0.0065	0.0001176	76764145	78768063	17	78768063	17	78768063	*	Y	-0.5625	3.84615
chr17:78771721:T:C	T	C	0.4565	0.0124	0.4163	0.542	-0.0054	0.0096	0.5722	31.9	16.145	11	0.1358	440683	39106	401577	chr17	78771721	17	17	78771721	78771721	1	1	0.4565	402344	0.1257	17	78771721	*	rs7208918	Y	17	76767803	chr17:76767803	rs7208918	t	c	0.4425	0.0257	0.0064	5.724e-05	76767803	78771721	17	78771721	17	78771721	*	Y	-0.5625	4.01562
chr17:78773352:A:G	A	G	0.3979	0.0154	0.3562	0.4967	0.0007	0.0098	0.9444	3.6	11.411	11	0.4095	440683	39106	401577	chr17	78773352	17	17	78773352	78773352	1	1	0.3979	350696	0.1405	17	78773352	*	rs7217916	R	17	76769434	chr17:76769434	rs7217916	a	g	0.381	0.0266	0.0066	5.516e-05	76769434	78773352	17	78773352	17	78773352	*	R	0.0714286	4.0303
chr17:78773523:G:A	A	G	0.5498	0.0133	0.4629	0.5893	0.0046	0.0096	0.6289	30.8	15.897	11	0.145	440683	39106	401577	chr17	78773523	17	17	78773523	78773523	1	1	0.4502	396791	0.1264	17	78773523	*	rs7218647	R	17	76769605	chr17:76769605	rs7218647	a	g	0.5626	-0.0254	0.0065	9.124e-05	76769605	78773523	17	78773523	17	78773523	*	R	0.479167	-3.90769
chr17:78775957:T:C	T	C	0.4566	0.0124	0.4169	0.5417	-0.005	0.0096	0.6026	26.6	14.985	11	0.1832	440683	39106	401577	chr17	78775957	17	17	78775957	78775957	1	1	0.4566	402432	0.1248	17	78775957	*	rs7221601	Y	17	76772039	chr17:76772039	rs7221601	t	c	0.443	0.0256	0.0064	6.117e-05	76772039	78775957	17	78775957	17	78775957	*	Y	-0.520833	4
chr17:78776206:C:T	T	C	0.5227	0.0124	0.4398	0.5678	0.0048	0.0095	0.6142	23.9	14.449	11	0.2091	440683	39106	401577	chr17	78776206	17	17	78776206	78776206	1	1	0.4773	420676	0.128	17	78776206	*	rs7224711	Y	17	76772288	chr17:76772288	rs7224711	t	c	0.5324	-0.0287	0.0064	7.003e-06	76772288	78776206	17	78776206	17	78776206	*	Y	0.505263	-4.48438
chr17:78777556:T:C	T	C	0.4787	0.0115	0.4325	0.5598	-0.0055	0.0095	0.5664	24.9	14.648	11	0.1992	440683	39106	401577	chr17	78777556	17	17	78777556	78777556	1	1	0.4787	421910	0.1273	17	78777556	*	rs12604076	Y	17	76773638	chr17:76773638	rs12604076	t	c	0.4675	0.0287	0.0064	7.003e-06	76773638	78777556	17	78777556	17	78777556	*	Y	-0.578947	4.48438
chr17:78779591:G:T	T	G	0.5417	0.013	0.4557	0.5814	0.0044	0.0096	0.6472	26.5	14.971	11	0.1838	440683	39106	401577	chr17	78779591	17	17	78779591	78779591	1	1	0.4583	403930	0.1257	17	78779591	*	rs8079047	K	17	76775673	chr17:76775673	rs8079047	t	g	0.5561	-0.0261	0.0064	4.379e-05	76775673	78779591	17	78779591	17	78779591	*	K	0.458333	-4.07812
chr17:78780835:T:C	T	C	0.4573	0.0128	0.4177	0.5432	-0.0049	0.0096	0.6087	27.1	15.094	11	0.1782	440683	39106	401577	chr17	78780835	17	17	78780835	78780835	1	1	0.4573	403049	0.1255	17	78780835	*	rs7210036	Y	17	76776917	chr17:76776917	rs7210036	t	c	0.4431	0.0257	0.0064	5.724e-05	76776917	78780835	17	78780835	17	78780835	*	Y	-0.510417	4.01562
chr17:78781612:C:A	A	C	0.5177	0.0131	0.4299	0.5682	0.0055	0.0096	0.5683	25.1	14.679	11	0.1977	440683	39106	401577	chr17	78781612	17	17	78781612	78781612	1	1	0.4823	425083	0.1383	17	78781612	*	rs11650046	M	17	76777694	chr17:76777694	rs11650046	a	c	0.5314	-0.0285	0.0064	8.109e-06	76777694	78781612	17	78781612	17	78781612	*	M	0.572917	-4.45312
chr17:78785854:A:T	A	T	0.4556	0.0118	0.4147	0.5374	-0.0069	0.0096	0.4739	28.5	15.38	11	0.1657	440683	39106	401577	chr17	78785854	17	17	78785854	78785854	1	1	0.4556	401550	0.1227	17	78785854	*	rs2010806	W	17	76781936	chr17:76781936	rs2010806	a	t	0.4428	0.0261	0.0064	4.379e-05	76781936	78785854	17	78785854	17	78785854	*	W	-0.71875	4.07812
chr17:78787560:A:G	A	G	0.4558	0.013	0.4147	0.541	-0.0062	0.0096	0.516	27.3	15.138	11	0.1763	440683	39106	401577	chr17	78787560	17	17	78787560	78787560	1	1	0.4558	401727	0.1263	17	78787560	*	rs6501249	R	17	76783642	chr17:76783642	rs6501249	a	g	0.4419	0.0262	0.0065	5.437e-05	76783642	78787560	17	78787560	17	78787560	*	R	-0.645833	4.03077
chr17:78788116:T:C	T	C	0.4561	0.0127	0.4148	0.541	-0.006	0.0096	0.5306	28.7	15.433	11	0.1635	440683	39106	401577	chr17	78788116	17	17	78788116	78788116	1	1	0.4561	401991	0.1262	17	78788116	*	rs2889479	Y	17	76784198	chr17:76784198	rs2889479	t	c	0.442	0.0261	0.0064	4.379e-05	76784198	78788116	17	78788116	17	78788116	*	Y	-0.625	4.07812
chr17:78790918:G:A	A	G	0.5686	0.0124	0.4752	0.6035	0.0007	0.0096	0.9451	15.8	13.061	11	0.2893	440683	39106	401577	chr17	78790918	17	17	78790918	78790918	1	1	0.4314	380221	0.1283	17	78790918	*	rs8072569	R	17	76787000	chr17:76787000	rs8072569	a	g	0.5803	-0.0253	0.0065	9.724e-05	76787000	78790918	17	78790918	17	78790918	*	R	0.0729167	-3.89231
chr17:78791803:T:C	T	C	0.4549	0.011	0.4144	0.5403	-0.0005	0.0096	0.9546	14.3	12.838	11	0.3041	440683	39106	401577	chr17	78791803	17	17	78791803	78791803	1	1	0.4549	400933	0.1259	17	78791803	*	rs62075586	Y	17	76787885	chr17:76787885	rs62075586	t	c	0.444	0.0277	0.0065	1.98e-05	76787885	78791803	17	78791803	17	78791803	*	Y	-0.0520833	4.26154
chr17:78793804:C:T	T	C	0.5255	0.0136	0.4353	0.5815	0.005	0.0096	0.6014	30.2	15.758	11	0.1503	440683	39106	401577	chr17	78793804	17	17	78793804	78793804	1	1	0.4745	418208	0.1462	17	78793804	*	rs62075587	Y	17	76789886	chr17:76789886	rs62075587	t	c	0.5389	-0.0288	0.0064	6.505e-06	76789886	78793804	17	78793804	17	78793804	*	Y	0.520833	-4.5
chr17:78793909:A:T	A	T	0.449	0.0126	0.4016	0.5339	-0.0042	0.0096	0.6584	33	16.415	11	0.1264	440683	39106	401577	chr17	78793909	17	17	78793909	78793909	1	1	0.449	395733	0.1323	17	78793909	*	rs8182269	W	17	76789991	chr17:76789991	rs8182269	a	t	0.4362	0.026	0.0065	6.196e-05	76789991	78793909	17	78793909	17	78793909	*	W	-0.4375	4
chr17:78794197:C:T	T	C	0.5284	0.0119	0.4446	0.5827	0.0045	0.0096	0.6383	28.9	15.481	11	0.1615	440683	39106	401577	chr17	78794197	17	17	78794197	78794197	1	1	0.4716	415652	0.1381	17	78794197	*	rs8073626	H	17	76790279	chr17:76790279	rs8073626	t	c	0.5394	-0.029	0.0064	5.61e-06	76790279	78794197	17	78794197	17	78794197	*	H	0.46875	-4.53125
chr17:78795135:G:A	A	G	0.5285	0.0119	0.4446	0.5831	0.0045	0.0096	0.6375	30.9	15.919	11	0.1442	440683	39106	401577	chr17	78795135	17	17	78795135	78795135	1	1	0.4715	415564	0.1385	17	78795135	*	rs867596	R	17	76791217	chr17:76791217	rs867596	a	g	0.5393	-0.0292	0.0064	4.833e-06	76791217	78795135	17	78795135	17	78795135	*	R	0.46875	-4.5625
chr17:78796097:G:A	A	G	0.5265	0.0139	0.4357	0.5819	0.0052	0.0096	0.5862	30	15.719	11	0.1519	440683	39106	401577	chr17	78796097	17	17	78796097	78796097	1	1	0.4735	417327	0.1462	17	78796097	*	rs1044486	R	17	76792179	chr17:76792179	rs1044486	a	g	0.5389	-0.0292	0.0064	4.833e-06	76792179	78796097	17	78796097	17	78796097	*	R	0.541667	-4.5625
chr17:78797518:G:A	A	G	0.543	0.0121	0.4488	0.5843	0.0018	0.0096	0.8515	8.3	12	11	0.3637	440683	39106	401577	chr17	78797518	17	17	78797518	78797518	1	1	0.457	402784	0.1355	17	78797518	*	rs3744802	R	17	76793600	chr17:76793600	rs3744802	a	g	0.5553	-0.0276	0.0064	1.551e-05	76793600	78797518	17	78797518	17	78797518	*	R	0.1875	-4.3125
chr17:78797646:G:A	A	G	0.5654	0.0118	0.4712	0.6007	0	0.0096	0.9974	13.2	12.679	11	0.3148	440683	39106	401577	chr17	78797646	17	17	78797646	78797646	1	1	0.4346	383042	0.1295	17	78797646	*	rs3744801	R	17	76793728	chr17:76793728	rs3744801	a	g	0.5786	-0.0257	0.0065	7.527e-05	76793728	78797646	17	78797646	17	78797646	*	R	0	-3.95385
chr17:78797743:G:A	A	G	0.5675	0.0118	0.4741	0.6035	0.0005	0.0096	0.9603	9.5	12.153	11	0.3523	440683	39106	401577	chr17	78797743	17	17	78797743	78797743	1	1	0.4325	381191	0.1294	17	78797743	*	rs3744800	R	17	76793825	chr17:76793825	rs3744800	a	g	0.5797	-0.0257	0.0065	7.527e-05	76793825	78797743	17	78797743	17	78797743	*	R	0.0520833	-3.95385
chr17:78797803:G:A	A	G	0.5425	0.0119	0.4488	0.5847	0.0016	0.0096	0.8696	10.5	12.293	11	0.342	440683	39106	401577	chr17	78797803	17	17	78797803	78797803	1	1	0.4575	403225	0.1359	17	78797803	*	rs3826552	R	17	76793885	chr17:76793885	rs3826552	a	g	0.5549	-0.0282	0.0064	1.009e-05	76793885	78797803	17	78797803	17	78797803	*	R	0.166667	-4.40625
chr17:78798692:T:C	T	C	0.432	0.0109	0.3985	0.5244	-0.0011	0.0096	0.9127	9.9	12.204	11	0.3485	440683	39106	401577	chr17	78798692	17	17	78798692	78798692	1	1	0.432	380750	0.1259	17	78798692	*	rs3744799	Y	17	76794774	chr17:76794774	rs3744799	t	c	0.4196	0.0254	0.0065	9.124e-05	76794774	78798692	17	78798692	17	78798692	*	Y	-0.114583	3.90769
chr17:78798899:A:G	A	G	0.4311	0.012	0.3977	0.5243	-0.0014	0.0096	0.8826	9.2	12.113	11	0.3552	440683	39106	401577	chr17	78798899	17	17	78798899	78798899	1	1	0.4311	379957	0.1266	17	78798899	*	rs2279308	R	17	76794981	chr17:76794981	rs2279308	a	g	0.4192	0.0252	0.0065	0.0001036	76794981	78798899	17	78798899	17	78798899	*	R	-0.145833	3.87692
chr17:78800772:T:C	T	C	0.4557	0.0117	0.4133	0.5382	-0.0069	0.0096	0.4694	28.6	15.41	11	0.1645	440683	39106	401577	chr17	78800772	17	17	78800772	78800772	1	1	0.4557	401638	0.1249	17	78800772	*	rs8079153	Y	17	76796854	chr17:76796854	rs8079153	t	c	0.4433	0.0262	0.0064	4.093e-05	76796854	78800772	17	78800772	17	78800772	*	Y	-0.71875	4.09375
chr17:78803713:G:A	A	G	0.5225	0.0105	0.4415	0.5706	0.0047	0.0095	0.6203	23.7	14.424	11	0.2104	440683	39106	401577	chr17	78803713	17	17	78803713	78803713	1	1	0.4775	420852	0.1291	17	78803713	*	rs1057040	R	17	76799795	chr17:76799795	rs1057040	a	g	0.5321	-0.0287	0.0064	7.003e-06	76799795	78803713	17	78803713	17	78803713	*	R	0.494737	-4.48438
chr17:78803778:T:C	T	C	0.4547	0.0119	0.414	0.5368	-0.0051	0.0096	0.5911	31.2	15.978	11	0.142	440683	39106	401577	chr17	78803778	17	17	78803778	78803778	1	1	0.4547	400757	0.1228	17	78803778	*	rs3088040	B	17	76799860	chr17:76799860	rs3088040	t	c	0.4432	0.0262	0.0065	5.437e-05	76799860	78803778	17	78803778	17	78803778	*	B	-0.53125	4.03077
chr17:78803816:A:G	A	G	0.4556	0.0114	0.4143	0.5379	-0.005	0.0096	0.6036	31	15.94	11	0.1434	440683	39106	401577	chr17	78803816	17	17	78803816	78803816	1	1	0.4556	401550	0.1236	17	78803816	*	rs9302885	R	17	76799898	chr17:76799898	rs9302885	a	g	0.4436	0.0256	0.0064	6.117e-05	76799898	78803816	17	78803816	17	78803816	*	R	-0.520833	4
chr17:78804100:G:C	C	G	0.5437	0.012	0.451	0.5855	0.0025	0.0096	0.7981	7.8	11.925	11	0.3693	440683	39106	401577	chr17	78804100	17	17	78804100	78804100	1	1	0.4563	402167	0.1345	17	78804100	*	rs11649964	S	17	76800182	chr17:76800182	rs11649964	c	g	0.5555	-0.0275	0.0064	1.664e-05	76800182	78804100	17	78804100	17	78804100	*	S	0.260417	-4.29688
chr17:78812644:T:C	T	C	0.4819	0.0121	0.4388	0.5872	0.0002	0.0095	0.9854	26.8	15.025	11	0.1814	440683	39106	401577	chr17	78812644	17	17	78812644	78812644	1	1	0.4819	424730	0.1484	17	78812644	*	rs6501250	Y	17	76808726	chr17:76808726	rs6501250	t	c	0.4714	0.0282	0.0064	1.009e-05	76808726	78812644	17	78812644	17	78812644	*	Y	0.0210526	4.40625
chr17:78814202:C:A	A	C	0.517	0.0124	0.4091	0.5586	-0.0004	0.0095	0.9622	23.8	14.441	11	0.2095	440683	39106	401577	chr17	78814202	17	17	78814202	78814202	1	1	0.483	425700	0.1495	17	78814202	*	rs1110274	M	17	76810284	chr17:76810284	rs1110274	a	c	0.5259	-0.0266	0.0064	3.116e-05	76810284	78814202	17	78814202	17	78814202	*	M	-0.0421053	-4.15625
chr17:78815721:C:T	T	C	0.5144	0.0123	0.4093	0.5573	-0.0007	0.0095	0.9405	23.8	14.428	11	0.2102	440683	39106	401577	chr17	78815721	17	17	78815721	78815721	1	1	0.4856	427991	0.148	17	78815721	*	rs7218605	Y	17	76811803	chr17:76811803	rs7218605	t	c	0.5255	-0.0268	0.0064	2.715e-05	76811803	78815721	17	78815721	17	78815721	*	Y	-0.0736842	-4.1875
chr17:78816758:T:C	T	C	0.4869	0.0143	0.4403	0.5985	0.0019	0.0096	0.84	21.5	14.007	11	0.2326	440683	39106	401577	chr17	78816758	17	17	78816758	78816758	1	1	0.4869	429137	0.1582	17	78816758	*	rs2376828	Y	17	76812840	chr17:76812840	rs2376828	t	c	0.474	0.0273	0.0064	1.916e-05	76812840	78816758	17	78816758	17	78816758	*	Y	0.197917	4.26562
chr17:78826049:A:G	A	G	0.4824	0.0127	0.4349	0.5886	0.0012	0.0096	0.9031	18.7	13.522	11	0.2606	440683	39106	401577	chr17	78826049	17	17	78826049	78826049	1	1	0.4824	425171	0.1537	17	78826049	*	rs1531798	R	17	76822131	chr17:76822131	rs1531798	a	g	0.4713	0.0273	0.0064	1.916e-05	76822131	78826049	17	78826049	17	78826049	*	R	0.125	4.26562
chr17:78826086:T:C	T	C	0.4868	0.0146	0.4394	0.6016	0.0016	0.0096	0.8651	18.3	13.469	11	0.2638	440683	39106	401577	chr17	78826086	17	17	78826086	78826086	1	1	0.4868	429049	0.1622	17	78826086	*	rs1531797	Y	17	76822168	chr17:76822168	rs1531797	t	c	0.4683	0.0267	0.0068	8.738e-05	76822168	78826086	17	78826086	17	78826086	*	Y	0.166667	3.92647
chr17:78831798:A:G	A	G	0.4871	0.0144	0.4394	0.6013	0.002	0.0096	0.8364	17.2	13.289	11	0.2748	440683	39106	401577	chr17	78831798	17	17	78831798	78831798	1	1	0.4871	429313	0.1619	17	78831798	*	rs11649885	R	17	76827880	chr17:76827880	rs11649885	a	g	0.4737	0.0277	0.0064	1.444e-05	76827880	78831798	17	78831798	17	78831798	*	R	0.208333	4.32812
chr17:78832072:A:G	A	G	0.4622	0.0134	0.4181	0.5735	0.0018	0.0096	0.8471	24.2	14.51	11	0.2061	440683	39106	401577	chr17	78832072	17	17	78832072	78832072	1	1	0.4622	407367	0.1554	17	78832072	*	rs11650000	R	17	76828154	chr17:76828154	rs11650000	a	g	0.4488	0.0249	0.0064	9.674e-05	76828154	78832072	17	78832072	17	78832072	*	R	0.1875	3.89062
chr17:78833133:A:G	A	G	0.4629	0.0138	0.418	0.5755	0.0023	0.0096	0.8122	24.1	14.494	11	0.2068	440683	39106	401577	chr17	78833133	17	17	78833133	78833133	1	1	0.4629	407984	0.1575	17	78833133	*	rs12948018	R	17	76829215	chr17:76829215	rs12948018	a	g	0.449	0.0252	0.0064	7.96e-05	76829215	78833133	17	78833133	17	78833133	*	R	0.239583	3.9375
chr17:78835718:T:C	T	C	0.4628	0.0145	0.4157	0.5747	0.0022	0.0096	0.8178	25.4	14.747	11	0.1944	440683	39106	401577	chr17	78835718	17	17	78835718	78835718	1	1	0.4628	407896	0.159	17	78835718	*	rs7213204	Y	17	76831800	chr17:76831800	rs7213204	t	c	0.4487	0.0252	0.0065	0.0001036	76831800	78835718	17	78835718	17	78835718	*	Y	0.229167	3.87692
chr17:78836051:T:C	T	C	0.4667	0.0157	0.4176	0.5846	0.0029	0.0097	0.7626	24.3	14.526	11	0.2052	440683	39106	401577	chr17	78836051	17	17	78836051	78836051	1	1	0.4667	411334	0.167	17	78836051	*	rs900349	Y	17	76832133	chr17:76832133	rs900349	t	c	0.4499	0.0252	0.0065	0.0001036	76832133	78836051	17	78836051	17	78836051	*	Y	0.298969	3.87692
chr17:78837834:T:C	T	C	0.479	0.0129	0.4365	0.5883	-0.0025	0.0096	0.7988	9.2	12.113	11	0.3552	440683	39106	401577	chr17	78837834	17	17	78837834	78837834	1	1	0.479	422174	0.1518	17	78837834	*	rs4352096	Y	17	76833916	chr17:76833916	rs4352096	t	c	0.4657	0.0229	0.0065	0.0004192	76833916	78837834	17	78837834	17	78837834	*	Y	-0.260417	3.52308
chr17:78957097:G:T	T	G	0.9268	0.0163	0.8985	0.9495	0.0101	0.0205	0.6216	0	5.956	9	0.7443	433268	38472	394796	chr17	78957097	17	17	78957097	78957097	0.983788	0.983114	0.0732	63430.4	0.051	17	78957097	*	rs7501823	K	17	76953179	chr17:76953179	rs7501823	t	g	0.949	-0.0577	0.0151	0.0001297	76953179	78957097	17	78957097	17	78957097	*	K	0.492683	-3.82119
chr17:78963816:G:T	T	G	0.9308	0.0152	0.9054	0.9537	0.0041	0.0206	0.841	0	8.858	9	0.4505	433268	38472	394796	chr17	78963816	17	17	78963816	78963816	0.983788	0.983114	0.0692	59964.3	0.0483	17	78963816	*	rs4789910	K	17	76959898	chr17:76959898	rs4789910	t	g	0.9479	-0.0547	0.0149	0.0002341	76959898	78963816	17	78963816	17	78963816	*	K	0.199029	-3.67114
chr17:78964342:C:G	C	G	0.0769	0.0171	0.0527	0.1065	0.0007	0.0201	0.971	0.9	9.08	9	0.4299	433268	38472	394796	chr17	78964342	17	17	78964342	78964342	0.983788	0.983114	0.0769	66636.6	0.0538	17	78964342	*	rs4789909	S	17	76960424	chr17:76960424	rs4789909	c	g	0.0532	0.0569	0.0147	0.0001037	76960424	78964342	17	78964342	17	78964342	*	S	0.0348259	3.87075
chr17:79002936:C:T	T	C	0.0253	0.0023	0.0231	0.0343	-0.0423	0.0337	0.209	0	5.79	9	0.7607	439171	38674	400497	chr17	79002936	17	17	79002936	79002936	0.988953	0.997311	0.0253	22222.1	0.0112	17	79002936	*	rs140965427	Y	17	76999018	chr17:76999018	rs140965427	t	c	0.0246	0.0795	0.0226	0.0004393	76999018	79002936	17	79002936	17	79002936	*	Y	-1.25519	3.5177
chr17:79825048:G:A	A	G	0.0926	0.0094	0.0764	0.1102	-0.0294	0.0168	0.07974	0	4.549	11	0.951	440683	39106	401577	chr17	79825048	17	17	79825048	79825048	1	1	0.0926	81614.5	0.0338	17	79825048	*	rs9898405	R	17	77798847	chr17:77798847	rs9898405	a	g	0.0854	-0.0419	0.0119	0.0004475	77798847	79825048	17	79825048	17	79825048	*	R	-1.75	-3.52101
chr17:79828320:G:C	C	G	0.0953	0.0098	0.0763	0.1133	-0.0212	0.0167	0.2035	0	4.843	11	0.9385	440683	39106	401577	chr17	79828320	17	17	79828320	79828320	1	1	0.0953	83994.2	0.037	17	79828320	*	rs1025925	S	17	77802119	chr17:77802119	rs1025925	c	g	0.0873	-0.0417	0.0118	0.0004242	77802119	79828320	17	79828320	17	79828320	*	S	-1.26946	-3.5339
chr17:79911459:C:T	T	C	0.4143	0.0103	0.3883	0.4323	-0.0121	0.01	0.2293	45.5	16.512	9	0.05694	433268	38472	394796	chr17	79911459	17	17	79911459	79911459	0.983788	0.983114	0.4143	359006	0.044	17	79911459	*	rs4889799	Y	17	77885258	chr17:77885258	rs4889799	t	c	0.4096	-0.026	0.0068	0.0001333	77885258	79911459	17	79911459	17	79911459	*	Y	-1.21	-3.82353
chr17:79912261:A:G	A	G	0.842	0.0047	0.8349	0.8753	0.0132	0.0131	0.3148	0	10.014	11	0.5291	440683	39106	401577	chr17	79912261	17	17	79912261	79912261	1	1	0.158	139256	0.0404	17	79912261	*	rs1663183	R	17	77886060	chr17:77886060	rs1663183	a	g	0.8446	0.0319	0.0091	0.0004618	77886060	79912261	17	79912261	17	79912261	*	R	1.00763	3.50549
chr17:79912818:G:A	A	G	0.036	0.0052	0.024	0.0455	0.0135	0.0263	0.6067	11.1	10.124	9	0.3406	433268	38472	394796	chr17	79912818	17	17	79912818	79912818	0.983788	0.983114	0.036	31195.3	0.0215	17	79912818	*	rs115813369	R	17	77886617	chr17:77886617	rs115813369	a	g	0.0318	0.0694	0.0197	0.0004224	77886617	79912818	17	79912818	17	79912818	*	R	0.513308	3.52284
chr17:79917703:G:A	A	G	0.1534	0.0039	0.1443	0.1605	-0.0124	0.0134	0.3559	20.6	12.593	10	0.2473	434212	38741	395471	chr17	79917703	17	17	79917703	79917703	0.990666	0.984795	0.1534	133216	0.0162	17	79917703	*	rs12940183	R	17	77891502	chr17:77891502	rs12940183	a	g	0.1525	-0.0329	0.0091	0.0003041	77891502	79917703	17	79917703	17	79917703	*	R	-0.925373	-3.61538
chr17:79920407:A:G	A	G	0.4218	0.0131	0.3743	0.4328	0.0069	0.0101	0.4958	0	4.508	10	0.9215	439739	38837	400902	chr17	79920407	17	17	79920407	79920407	0.993121	0.998319	0.4218	370964	0.0585	17	79920407	*	rs1078485	R	17	77894206	chr17:77894206	rs1078485	a	g	0.4019	-0.0254	0.0068	0.0001898	77894206	79920407	17	79920407	17	79920407	*	R	0.683168	-3.73529
chr17:79921512:C:T	T	C	0.2503	0.0069	0.2136	0.2633	0.0048	0.0113	0.6679	0	6.242	10	0.7945	439739	38837	400902	chr17	79921512	17	17	79921512	79921512	0.993121	0.998319	0.2503	220133	0.0497	17	79921512	*	rs9912236	Y	17	77895311	chr17:77895311	rs9912236	t	c	0.2493	-0.0414	0.0079	1.349e-07	77895311	79921512	17	79921512	17	79921512	*	Y	0.424779	-5.24051
chr17:79922116:A:G	A	G	0.7491	0.0068	0.7359	0.7896	-0.0053	0.0112	0.635	0	7.216	10	0.7049	439739	38837	400902	chr17	79922116	17	17	79922116	79922116	0.993121	0.998319	0.2509	220661	0.0537	17	79922116	*	rs2034126	R	17	77895915	chr17:77895915	rs2034126	a	g	0.7499	0.0417	0.0079	1.095e-07	77895915	79922116	17	79922116	17	79922116	*	R	-0.473214	5.27848
chr17:79922572:A:C	A	C	0.7445	0.0089	0.7324	0.7851	-0.0055	0.0111	0.6193	0	6.337	10	0.7862	439739	38837	400902	chr17	79922572	17	17	79922572	79922572	0.993121	0.998319	0.2555	224707	0.0527	17	79922572	*	rs57851800	M	17	77896371	chr17:77896371	rs57851800	a	c	0.7466	0.0398	0.0077	2.794e-07	77896371	79922572	17	79922572	17	79922572	*	M	-0.495495	5.16883
chr17:79922861:C:T	T	C	0.2533	0.0073	0.2149	0.2678	0.0051	0.0112	0.6515	0	6.372	10	0.7831	439739	38837	400902	chr17	79922861	17	17	79922861	79922861	0.993121	0.998319	0.2533	222772	0.0529	17	79922861	*	rs62076640	Y	17	77896660	chr17:77896660	rs62076640	t	c	0.2534	-0.0397	0.0077	2.993e-07	77896660	79922861	17	79922861	17	79922861	*	Y	0.455357	-5.15584
chr17:79922965:T:C	T	C	0.7458	0.0069	0.7322	0.78	-0.0041	0.0112	0.7128	0	5.878	10	0.8254	439739	38837	400902	chr17	79922965	17	17	79922965	79922965	0.993121	0.998319	0.2542	223563	0.0478	17	79922965	*	rs62076641	Y	17	77896764	chr17:77896764	rs62076641	t	c	0.7463	0.0394	0.0077	3.672e-07	77896764	79922965	17	79922965	17	79922965	*	Y	-0.366071	5.11688
chr17:79923373:A:C	A	C	0.7465	0.0071	0.7321	0.7835	-0.0044	0.0112	0.6922	0	5.957	10	0.8189	439739	38837	400902	chr17	79923373	17	17	79923373	79923373	0.993121	0.998319	0.2535	222948	0.0514	17	79923373	*	rs112512790	M	17	77897172	chr17:77897172	rs112512790	a	c	0.7465	0.0398	0.0077	2.794e-07	77897172	79923373	17	79923373	17	79923373	*	M	-0.392857	5.16883
chr17:79923703:C:T	T	C	0.2532	0.0072	0.2163	0.2678	0.0042	0.0112	0.711	0	5.947	10	0.8197	439739	38837	400902	chr17	79923703	17	17	79923703	79923703	0.993121	0.998319	0.2532	222684	0.0515	17	79923703	*	rs66490734	Y	17	77897502	chr17:77897502	rs66490734	t	c	0.2535	-0.0398	0.0077	2.794e-07	77897502	79923703	17	79923703	17	79923703	*	Y	0.375	-5.16883
chr17:79923927:G:A	A	G	0.2548	0.007	0.216	0.2683	0.0023	0.0112	0.8401	0	6.528	10	0.7692	439739	38837	400902	chr17	79923927	17	17	79923927	79923927	0.993121	0.998319	0.2548	224091	0.0523	17	79923927	*	rs60012205	V	17	77897726	chr17:77897726	rs60012205	a	g	0.2543	-0.0396	0.0077	3.204e-07	77897726	79923927	17	79923927	17	79923927	*	V	0.205357	-5.14286
chr17:79924282:C:A	A	C	0.2435	0.0067	0.2057	0.2534	0.005	0.0114	0.6633	0	6.583	10	0.7642	439739	38837	400902	chr17	79924282	17	17	79924282	79924282	0.993121	0.998319	0.2435	214153	0.0477	17	79924282	*	rs9910511	M	17	77898081	chr17:77898081	rs9910511	a	c	0.2433	-0.042	0.0079	8.869e-08	77898081	79924282	17	79924282	17	79924282	*	M	0.438596	-5.31646
chr17:79926357:G:A	A	G	0.2544	0.007	0.2136	0.2681	0.0021	0.0112	0.8482	0	5.866	10	0.8264	439739	38837	400902	chr17	79926357	17	17	79926357	79926357	0.993121	0.998319	0.2544	223739	0.0545	17	79926357	*	rs9904319	R	17	77900156	chr17:77900156	rs9904319	a	g	0.2541	-0.0393	0.0077	3.931e-07	77900156	79926357	17	79926357	17	79926357	*	R	0.1875	-5.1039
chr17:79929259:A:G	A	G	0.6583	0.0135	0.6347	0.723	-0.0001	0.0104	0.9948	0	4.725	10	0.9088	439739	38837	400902	chr17	79929259	17	17	79929259	79929259	0.993121	0.998319	0.3417	300518	0.0883	17	79929259	*	rs4889933	R	17	77903058	chr17:77903058	rs4889933	a	g	0.664	0.0344	0.0071	1.354e-06	77903058	79929259	17	79929259	17	79929259	*	R	-0.00961538	4.84507
chr17:79930325:T:A	A	T	0.5837	0.0068	0.5728	0.6157	-0.0025	0.0101	0.8089	11.5	10.168	9	0.3371	433268	38472	394796	chr17	79930325	17	17	79930325	79930325	0.983788	0.983114	0.4163	360739	0.0429	17	79930325	*	rs12449576	W	17	77904124	chr17:77904124	rs12449576	a	t	0.5931	-0.0286	0.0068	2.641e-05	77904124	79930325	17	79930325	17	79930325	*	W	-0.247525	-4.20588
chr17:79930670:C:T	T	C	0.5737	0.0057	0.5635	0.6	-0.005	0.01	0.6182	0	8.672	9	0.4681	433268	38472	394796	chr17	79930670	17	17	79930670	79930670	0.983788	0.983114	0.4263	369404	0.0365	17	79930670	*	rs4889802	Y	17	77904469	chr17:77904469	rs4889802	t	c	0.5783	-0.0273	0.0068	6.037e-05	77904469	79930670	17	79930670	17	79930670	*	Y	-0.5	-4.01471
chr17:79937483:T:A	A	T	0.1719	0.0057	0.1595	0.1805	0.017	0.0131	0.1952	0	7.574	9	0.5776	433268	38472	394796	chr17	79937483	17	17	79937483	79937483	0.983788	0.983114	0.1719	148958	0.021	17	79937483	*	rs59203028	H	17	77911282	chr17:77911282	rs59203028	a	t	0.1712	-0.0331	0.0091	0.0002794	77911282	79937483	17	79937483	17	79937483	*	H	1.29771	-3.63736
chr17:79945108:C:T	T	C	0.0221	0.0019	0.0186	0.0274	0.0368	0.0351	0.2944	0	5.122	8	0.7444	432700	38309	394391	chr17	79945108	17	17	79945108	79945108	0.979619	0.982106	0.0221	19125.3	0.0088	17	79945108	*	rs72847463	Y	17	77918907	chr17:77918907	rs72847463	t	c	0.0228	-0.0873	0.0242	0.0003068	77918907	79945108	17	79945108	17	79945108	*	Y	1.04843	-3.60744
chr17:80365818:T:G	T	G	0.7687	0.0167	0.735	0.8114	-0.0198	0.0114	0.08091	0	7.354	11	0.7697	440683	39106	401577	chr17	80365818	17	17	80365818	80365818	1	1	0.2313	203860	0.0764	17	80365818	*	rs34907722	K	17	78339618	chr17:78339618	rs34907722	t	g	0.7879	-0.0287	0.0082	0.000441	78339618	80365818	17	80365818	17	80365818	*	K	-1.73684	-3.5
chr17:80745353:G:T	T	G	0.1854	0.007	0.1754	0.2068	0.0082	0.0123	0.5049	0	7.278	11	0.7761	440683	39106	401577	chr17	80745353	17	17	80745353	80745353	1	1	0.1854	163405	0.0314	17	80745353	*	rs74002883	K	17	78719153	chr17:78719153	rs74002883	t	g	0.1934	0.0314	0.0082	0.0001206	78719153	80745353	17	80745353	17	80745353	*	K	0.666667	3.82927
chr17:80745380:G:C	C	G	0.2536	0.0051	0.2413	0.2812	0.0095	0.0109	0.3854	0	10.433	11	0.4919	440683	39106	401577	chr17	80745380	17	17	80745380	80745380	1	1	0.2536	223514	0.0399	17	80745380	*	rs57673311	S	17	78719180	chr17:78719180	rs57673311	c	g	0.2558	0.0258	0.0073	0.0004313	78719180	80745380	17	80745380	17	80745380	*	S	0.87156	3.53425
chr17:80745460:G:C	C	G	0.2536	0.0051	0.2413	0.2812	0.0095	0.0109	0.3856	0	10.442	11	0.4912	440683	39106	401577	chr17	80745460	17	17	80745460	80745460	1	1	0.2536	223514	0.0399	17	80745460	*	rs11868266	S	17	78719260	chr17:78719260	rs11868266	c	g	0.2562	0.0259	0.0073	0.0004096	78719260	80745460	17	80745460	17	80745460	*	S	0.87156	3.54795
chr17:80745771:G:C	C	G	0.2536	0.0051	0.2412	0.2811	0.0095	0.0109	0.3854	0	10.415	11	0.4935	440683	39106	401577	chr17	80745771	17	17	80745771	80745771	1	1	0.2536	223514	0.0399	17	80745771	*	rs11868826	S	17	78719571	chr17:78719571	rs11868826	c	g	0.2558	0.0259	0.0073	0.0004096	78719571	80745771	17	80745771	17	80745771	*	S	0.87156	3.54795
chr17:80747564:G:A	A	G	0.2538	0.0052	0.2413	0.2817	0.0108	0.0109	0.3251	0	9.926	11	0.5371	440683	39106	401577	chr17	80747564	17	17	80747564	80747564	1	1	0.2538	223691	0.0404	17	80747564	*	rs60513142	R	17	78721364	chr17:78721364	rs60513142	a	g	0.2558	0.0264	0.0073	0.0003157	78721364	80747564	17	80747564	17	80747564	*	R	0.990826	3.61644
chr17:80751840:G:A	A	G	0.252	0.0053	0.2381	0.2806	0.0105	0.011	0.3375	0	9.62	11	0.5648	440683	39106	401577	chr17	80751840	17	17	80751840	80751840	1	1	0.252	222104	0.0425	17	80751840	*	rs9899782	D	17	78725640	chr17:78725640	rs9899782	a	g	0.2543	0.0264	0.0073	0.0003157	78725640	80751840	17	80751840	17	80751840	*	D	0.954545	3.61644
chr17:80754721:A:G	A	G	0.3728	0.0131	0.3441	0.4236	0.0024	0.0099	0.8059	0	9.675	11	0.5598	440683	39106	401577	chr17	80754721	17	17	80754721	80754721	1	1	0.3728	328573	0.0795	17	80754721	*	rs2291360	V	17	78728521	chr17:78728521	rs2291360	a	g	0.3662	0.0246	0.0066	0.0001919	78728521	80754721	17	80754721	17	80754721	*	V	0.242424	3.72727
chr17:80758271:G:T	T	G	0.2136	0.0061	0.2044	0.2328	0.0154	0.0117	0.1863	0	9.687	11	0.5587	440683	39106	401577	chr17	80758271	17	17	80758271	80758271	1	1	0.2136	188260	0.0284	17	80758271	*	rs72851595	K	17	78732071	chr17:78732071	rs72851595	t	g	0.2207	0.0327	0.0077	2.438e-05	78732071	80758271	17	80758271	17	80758271	*	K	1.31624	4.24675
chr17:80759728:G:A	A	G	0.2513	0.0054	0.2365	0.2757	0.0114	0.011	0.2983	0	9.516	11	0.5744	440683	39106	401577	chr17	80759728	17	17	80759728	80759728	1	1	0.2513	221487	0.0392	17	80759728	*	rs61197798	R	17	78733528	chr17:78733528	rs61197798	a	g	0.2548	0.0265	0.0073	0.0002995	78733528	80759728	17	80759728	17	80759728	*	R	1.03636	3.63014
chr17:80762092:T:G	T	G	0.7507	0.0049	0.721	0.7635	-0.0092	0.011	0.4045	0	8.385	11	0.6785	440683	39106	401577	chr17	80762092	17	17	80762092	80762092	1	1	0.2493	219725	0.0425	17	80762092	*	rs55966178	K	17	78735892	chr17:78735892	rs55966178	t	g	0.7476	-0.0281	0.0073	0.0001261	78735892	80762092	17	80762092	17	80762092	*	K	-0.836364	-3.84932
chr17:80763065:G:A	A	G	0.2487	0.005	0.2366	0.2777	0.0095	0.011	0.3906	0	8.318	11	0.6846	440683	39106	401577	chr17	80763065	17	17	80763065	80763065	1	1	0.2487	219196	0.0411	17	80763065	*	rs12450464	R	17	78736865	chr17:78736865	rs12450464	a	g	0.2523	0.028	0.0073	0.0001333	78736865	80763065	17	80763065	17	80763065	*	R	0.863636	3.83562
chr17:80763550:T:C	T	C	0.751	0.0049	0.7211	0.7634	-0.0089	0.011	0.4185	0	8.312	11	0.6851	440683	39106	401577	chr17	80763550	17	17	80763550	80763550	1	1	0.249	219460	0.0423	17	80763550	*	rs9913009	Y	17	78737350	chr17:78737350	rs9913009	t	c	0.7476	-0.0279	0.0073	0.0001408	78737350	80763550	17	80763550	17	80763550	*	Y	-0.809091	-3.82192
chr17:80764991:G:A	A	G	0.2486	0.005	0.2365	0.2776	0.0094	0.011	0.392	0	8.321	11	0.6843	440683	39106	401577	chr17	80764991	17	17	80764991	80764991	1	1	0.2486	219108	0.0411	17	80764991	*	rs57860295	R	17	78738791	chr17:78738791	rs57860295	a	g	0.2523	0.0278	0.0073	0.0001488	78738791	80764991	17	80764991	17	80764991	*	R	0.854545	3.80822
chr17:80765363:G:T	T	G	0.249	0.0049	0.2365	0.2788	0.009	0.011	0.4142	0	8.222	11	0.6932	440683	39106	401577	chr17	80765363	17	17	80765363	80765363	1	1	0.249	219460	0.0423	17	80765363	*	rs11869890	D	17	78739163	chr17:78739163	rs11869890	t	g	0.2523	0.0279	0.0073	0.0001408	78739163	80765363	17	80765363	17	80765363	*	D	0.818182	3.82192
chr17:80765540:T:G	T	G	0.751	0.0049	0.7212	0.7635	-0.0091	0.011	0.4095	0	8.212	11	0.6942	440683	39106	401577	chr17	80765540	17	17	80765540	80765540	1	1	0.249	219460	0.0423	17	80765540	*	rs9901049	K	17	78739340	chr17:78739340	rs9901049	t	g	0.7476	-0.0279	0.0073	0.0001408	78739340	80765540	17	80765540	17	80765540	*	K	-0.827273	-3.82192
chr17:80767113:C:G	C	G	0.7492	0.0048	0.7199	0.7608	-0.0093	0.011	0.3963	0	8.911	11	0.6301	440683	39106	401577	chr17	80767113	17	17	80767113	80767113	1	1	0.2508	221047	0.0409	17	80767113	*	rs9908929	S	17	78740913	chr17:78740913	rs9908929	c	g	0.7462	-0.0272	0.0073	0.0002063	78740913	80767113	17	80767113	17	80767113	*	S	-0.845455	-3.72603
chr17:80768276:G:A	A	G	0.2504	0.0048	0.2389	0.2794	0.0094	0.011	0.3909	0	8.795	11	0.6408	440683	39106	401577	chr17	80768276	17	17	80768276	80768276	1	1	0.2504	220694	0.0405	17	80768276	*	rs9915518	R	17	78742076	chr17:78742076	rs9915518	a	g	0.2536	0.027	0.0073	0.0002297	78742076	80768276	17	80768276	17	80768276	*	R	0.854545	3.69863
chr17:80768293:C:T	T	C	0.2504	0.0048	0.2389	0.2795	0.0094	0.011	0.3914	0	8.776	11	0.6426	440683	39106	401577	chr17	80768293	17	17	80768293	80768293	1	1	0.2504	220694	0.0406	17	80768293	*	rs7213638	Y	17	78742093	chr17:78742093	rs7213638	t	c	0.2536	0.027	0.0073	0.0002297	78742093	80768293	17	80768293	17	80768293	*	Y	0.854545	3.69863
chr17:80768460:C:A	A	C	0.2119	0.0068	0.202	0.2308	0.0153	0.0117	0.1906	0	8.633	11	0.6557	440683	39106	401577	chr17	80768460	17	17	80768460	80768460	1	1	0.2119	186761	0.0288	17	80768460	*	rs59920425	H	17	78742260	chr17:78742260	rs59920425	a	c	0.2198	0.0329	0.0077	2.174e-05	78742260	80768460	17	80768460	17	80768460	*	H	1.30769	4.27273
chr17:80768562:G:A	A	G	0.629	0.0122	0.5762	0.6558	-0.0014	0.0099	0.8886	0	9.449	11	0.5806	440683	39106	401577	chr17	80768562	17	17	80768562	80768562	1	1	0.371	326987	0.0796	17	80768562	*	rs11150741	R	17	78742362	chr17:78742362	rs11150741	a	g	0.635	-0.0252	0.0066	0.0001333	78742362	80768562	17	80768562	17	80768562	*	R	-0.141414	-3.81818
chr17:80768636:C:T	T	C	0.2505	0.0048	0.239	0.2795	0.0094	0.011	0.3922	0	8.679	11	0.6515	440683	39106	401577	chr17	80768636	17	17	80768636	80768636	1	1	0.2505	220782	0.0405	17	80768636	*	rs9890313	Y	17	78742436	chr17:78742436	rs9890313	t	c	0.2536	0.0271	0.0073	0.0002177	78742436	80768636	17	80768636	17	80768636	*	Y	0.854545	3.71233
chr17:80768654:A:G	A	G	0.7492	0.0049	0.7199	0.761	-0.0094	0.011	0.391	0	8.597	11	0.6591	440683	39106	401577	chr17	80768654	17	17	80768654	80768654	1	1	0.2508	221047	0.0411	17	80768654	*	rs9891139	R	17	78742454	chr17:78742454	rs9891139	a	g	0.7464	-0.0272	0.0073	0.0002063	78742454	80768654	17	80768654	17	80768654	*	R	-0.854545	-3.72603
chr17:80768726:G:A	A	G	0.2613	0.0064	0.2459	0.2933	0.0129	0.0108	0.2344	0	7.855	11	0.7263	440683	39106	401577	chr17	80768726	17	17	80768726	80768726	1	1	0.2613	230301	0.0474	17	80768726	*	rs9894401	R	17	78742526	chr17:78742526	rs9894401	a	g	0.2613	0.0259	0.0072	0.000337	78742526	80768726	17	80768726	17	80768726	*	R	1.19444	3.59722
chr17:80768932:T:G	T	G	0.7496	0.0048	0.7205	0.761	-0.0095	0.011	0.3889	0	8.698	11	0.6498	440683	39106	401577	chr17	80768932	17	17	80768932	80768932	1	1	0.2504	220694	0.0405	17	80768932	*	rs9903212	K	17	78742732	chr17:78742732	rs9903212	t	g	0.7464	-0.027	0.0073	0.0002297	78742732	80768932	17	80768932	17	80768932	*	K	-0.863636	-3.69863
chr17:80768971:A:G	A	G	0.7496	0.0048	0.7205	0.761	-0.0095	0.011	0.3897	0	8.695	11	0.65	440683	39106	401577	chr17	80768971	17	17	80768971	80768971	1	1	0.2504	220694	0.0405	17	80768971	*	rs9897595	R	17	78742771	chr17:78742771	rs9897595	a	g	0.7464	-0.0269	0.0073	0.0002423	78742771	80768971	17	80768971	17	80768971	*	R	-0.863636	-3.68493
chr17:80769079:A:G	A	G	0.7496	0.0048	0.7212	0.761	-0.0094	0.011	0.3941	0	8.752	11	0.6448	440683	39106	401577	chr17	80769079	17	17	80769079	80769079	1	1	0.2504	220694	0.0398	17	80769079	*	rs9897830	R	17	78742879	chr17:78742879	rs9897830	a	g	0.7465	-0.027	0.0073	0.0002297	78742879	80769079	17	80769079	17	80769079	*	R	-0.854545	-3.69863
chr17:80769314:G:A	A	G	0.2504	0.0048	0.239	0.2795	0.0094	0.011	0.3901	0	8.718	11	0.6479	440683	39106	401577	chr17	80769314	17	17	80769314	80769314	1	1	0.2504	220694	0.0405	17	80769314	*	rs9895847	R	17	78743114	chr17:78743114	rs9895847	a	g	0.2536	0.027	0.0073	0.0002297	78743114	80769314	17	80769314	17	80769314	*	R	0.854545	3.69863
chr17:80769484:A:G	A	G	0.7496	0.0048	0.7205	0.761	-0.0094	0.011	0.3907	0	8.723	11	0.6474	440683	39106	401577	chr17	80769484	17	17	80769484	80769484	1	1	0.2504	220694	0.0405	17	80769484	*	rs59144499	R	17	78743284	chr17:78743284	rs59144499	a	g	0.7464	-0.0271	0.0073	0.0002177	78743284	80769484	17	80769484	17	80769484	*	R	-0.854545	-3.71233
chr17:80769811:T:G	T	G	0.7495	0.0048	0.7205	0.761	-0.0095	0.011	0.3885	0	8.683	11	0.6511	440683	39106	401577	chr17	80769811	17	17	80769811	80769811	1	1	0.2505	220782	0.0405	17	80769811	*	rs9989484	K	17	78743611	chr17:78743611	rs9989484	t	g	0.7464	-0.0269	0.0073	0.0002423	78743611	80769811	17	80769811	17	80769811	*	K	-0.863636	-3.68493
chr17:80770250:A:G	A	G	0.7497	0.0047	0.7205	0.761	-0.01	0.011	0.364	0	8.845	11	0.6362	440683	39106	401577	chr17	80770250	17	17	80770250	80770250	1	1	0.2503	220606	0.0405	17	80770250	*	rs55851355	R	17	78744050	chr17:78744050	rs55851355	a	g	0.7465	-0.0269	0.0073	0.0002423	78744050	80770250	17	80770250	17	80770250	*	R	-0.909091	-3.68493
chr17:80770273:C:T	T	C	0.2503	0.0047	0.239	0.2795	0.0101	0.011	0.3585	0	8.861	11	0.6347	440683	39106	401577	chr17	80770273	17	17	80770273	80770273	1	1	0.2503	220606	0.0405	17	80770273	*	rs55774251	Y	17	78744073	chr17:78744073	rs55774251	t	c	0.2536	0.0269	0.0073	0.0002423	78744073	80770273	17	80770273	17	80770273	*	Y	0.918182	3.68493
chr17:80770428:G:A	A	G	0.2118	0.0065	0.2021	0.2304	0.016	0.0117	0.1726	0	8.898	11	0.6313	440683	39106	401577	chr17	80770428	17	17	80770428	80770428	1	1	0.2118	186673	0.0283	17	80770428	*	rs57396399	R	17	78744228	chr17:78744228	rs57396399	a	g	0.2198	0.0328	0.0077	2.302e-05	78744228	80770428	17	80770428	17	80770428	*	R	1.36752	4.25974
chr17:80770525:G:C	C	G	0.2504	0.0047	0.239	0.2795	0.0102	0.011	0.3523	0	8.889	11	0.6321	440683	39106	401577	chr17	80770525	17	17	80770525	80770525	1	1	0.2504	220694	0.0405	17	80770525	*	rs9903994	S	17	78744325	chr17:78744325	rs9903994	c	g	0.2536	0.0269	0.0073	0.0002423	78744325	80770525	17	80770525	17	80770525	*	S	0.927273	3.68493
chr17:80770680:A:G	A	G	0.8182	0.0072	0.7954	0.8266	-0.0093	0.0124	0.454	0	6.012	11	0.8726	440683	39106	401577	chr17	80770680	17	17	80770680	80770680	1	1	0.1818	160232	0.0312	17	80770680	*	rs74001037	R	17	78744480	chr17:78744480	rs74001037	a	g	0.8086	-0.0329	0.0082	5.613e-05	78744480	80770680	17	80770680	17	80770680	*	R	-0.75	-4.0122
chr17:80770876:G:T	T	G	0.2503	0.0047	0.239	0.2795	0.0101	0.011	0.359	0	8.802	11	0.6402	440683	39106	401577	chr17	80770876	17	17	80770876	80770876	1	1	0.2503	220606	0.0405	17	80770876	*	rs7208831	K	17	78744676	chr17:78744676	rs7208831	t	g	0.2536	0.0271	0.0073	0.0002177	78744676	80770876	17	80770876	17	80770876	*	K	0.918182	3.71233
chr17:80771726:G:T	T	G	0.2504	0.0047	0.2391	0.2795	0.0098	0.011	0.3724	0	8.892	11	0.6318	440683	39106	401577	chr17	80771726	17	17	80771726	80771726	1	1	0.2504	220694	0.0404	17	80771726	*	rs60956249	K	17	78745526	chr17:78745526	rs60956249	t	g	0.2536	0.0271	0.0073	0.0002177	78745526	80771726	17	80771726	17	80771726	*	K	0.890909	3.71233
chr17:80771743:T:G	T	G	0.7496	0.0047	0.7205	0.7609	-0.0097	0.011	0.3795	0	8.911	11	0.6301	440683	39106	401577	chr17	80771743	17	17	80771743	80771743	1	1	0.2504	220694	0.0404	17	80771743	*	rs73366835	K	17	78745543	chr17:78745543	rs73366835	t	g	0.7464	-0.027	0.0073	0.0002297	78745543	80771743	17	80771743	17	80771743	*	K	-0.881818	-3.69863
chr17:80771959:A:G	A	G	0.7497	0.0047	0.7205	0.7609	-0.0099	0.011	0.3667	0	8.892	11	0.6318	440683	39106	401577	chr17	80771959	17	17	80771959	80771959	1	1	0.2503	220606	0.0404	17	80771959	*	rs9989446	R	17	78745759	chr17:78745759	rs9989446	a	g	0.7465	-0.0271	0.0073	0.0002177	78745759	80771959	17	80771959	17	80771959	*	R	-0.9	-3.71233
chr17:80772386:C:T	T	C	0.2503	0.0048	0.2386	0.2795	0.0096	0.011	0.384	0	9.051	11	0.6172	440683	39106	401577	chr17	80772386	17	17	80772386	80772386	1	1	0.2503	220606	0.0409	17	80772386	*	rs7216295	Y	17	78746186	chr17:78746186	rs7216295	t	c	0.2536	0.027	0.0073	0.0002297	78746186	80772386	17	80772386	17	80772386	*	Y	0.872727	3.69863
chr17:80772916:A:G	A	G	0.7497	0.0047	0.7205	0.7613	-0.0097	0.011	0.3797	0	9.027	11	0.6194	440683	39106	401577	chr17	80772916	17	17	80772916	80772916	1	1	0.2503	220606	0.0408	17	80772916	*	rs7221610	R	17	78746716	chr17:78746716	rs7221610	a	g	0.7464	-0.027	0.0073	0.0002297	78746716	80772916	17	80772916	17	80772916	*	R	-0.881818	-3.69863
chr17:80773158:C:A	A	C	0.2504	0.0047	0.2387	0.2795	0.0096	0.011	0.3803	0	9.034	11	0.6188	440683	39106	401577	chr17	80773158	17	17	80773158	80773158	1	1	0.2504	220694	0.0408	17	80773158	*	rs7221492	M	17	78746958	chr17:78746958	rs7221492	a	c	0.2536	0.027	0.0073	0.0002297	78746958	80773158	17	80773158	17	80773158	*	M	0.872727	3.69863
chr17:80773634:T:A	A	T	0.2503	0.0047	0.2387	0.2795	0.0096	0.011	0.3819	0	9.049	11	0.6174	440683	39106	401577	chr17	80773634	17	17	80773634	80773634	1	1	0.2503	220606	0.0408	17	80773634	*	rs7211443	D	17	78747434	chr17:78747434	rs7211443	a	t	0.2536	0.027	0.0073	0.0002297	78747434	80773634	17	80773634	17	80773634	*	D	0.872727	3.69863
chr17:80773661:T:G	T	G	0.7491	0.0049	0.7198	0.7611	-0.0094	0.011	0.3903	0	9.021	11	0.6199	440683	39106	401577	chr17	80773661	17	17	80773661	80773661	1	1	0.2509	221135	0.0413	17	80773661	*	rs7211454	K	17	78747461	chr17:78747461	rs7211454	t	g	0.7463	-0.0272	0.0073	0.0002063	78747461	80773661	17	80773661	17	80773661	*	K	-0.854545	-3.72603
chr17:80773944:T:C	T	C	0.7497	0.0047	0.7206	0.7614	-0.0097	0.011	0.3768	0	8.999	11	0.622	440683	39106	401577	chr17	80773944	17	17	80773944	80773944	1	1	0.2503	220606	0.0408	17	80773944	*	rs9900956	Y	17	78747744	chr17:78747744	rs9900956	t	c	0.7464	-0.0271	0.0073	0.0002177	78747744	80773944	17	80773944	17	80773944	*	Y	-0.881818	-3.71233
chr17:80774527:A:G	A	G	0.75	0.0049	0.7216	0.7614	-0.01	0.011	0.365	0	9.077	11	0.6148	440683	39106	401577	chr17	80774527	17	17	80774527	80774527	1	1	0.25	220342	0.0398	17	80774527	*	rs12452243	R	17	78748327	chr17:78748327	rs12452243	a	g	0.7466	-0.027	0.0073	0.0002297	78748327	80774527	17	80774527	17	80774527	*	R	-0.909091	-3.69863
chr17:80775002:G:T	T	G	0.2503	0.0048	0.2387	0.2795	0.0097	0.011	0.3796	0	9.148	11	0.6082	440683	39106	401577	chr17	80775002	17	17	80775002	80775002	1	1	0.2503	220606	0.0408	17	80775002	*	rs8077901	K	17	78748802	chr17:78748802	rs8077901	t	g	0.2536	0.0272	0.0073	0.0002063	78748802	80775002	17	80775002	17	80775002	*	K	0.881818	3.72603
chr17:80775819:A:G	A	G	0.7501	0.0046	0.7206	0.7614	-0.0094	0.011	0.3939	0	9.105	11	0.6122	440683	39106	401577	chr17	80775819	17	17	80775819	80775819	1	1	0.2499	220253	0.0408	17	80775819	*	rs7208823	R	17	78749619	chr17:78749619	rs7208823	a	g	0.7465	-0.0272	0.0073	0.0002063	78749619	80775819	17	80775819	17	80775819	*	R	-0.854545	-3.72603
chr17:80775871:A:T	A	T	0.7501	0.0046	0.7206	0.7614	-0.0094	0.011	0.3927	0	9.127	11	0.6102	440683	39106	401577	chr17	80775871	17	17	80775871	80775871	1	1	0.2499	220253	0.0408	17	80775871	*	rs7208971	W	17	78749671	chr17:78749671	rs7208971	a	t	0.7465	-0.0272	0.0073	0.0002063	78749671	80775871	17	80775871	17	80775871	*	W	-0.854545	-3.72603
chr17:80775986:C:T	T	C	0.25	0.0046	0.2386	0.2794	0.0094	0.011	0.3952	0	9.16	11	0.6071	440683	39106	401577	chr17	80775986	17	17	80775986	80775986	1	1	0.25	220342	0.0408	17	80775986	*	rs7208536	Y	17	78749786	chr17:78749786	rs7208536	t	c	0.2535	0.0271	0.0073	0.0002177	78749786	80775986	17	80775986	17	80775986	*	Y	0.854545	3.71233
chr17:80776243:C:G	C	G	0.7496	0.0048	0.7204	0.7612	-0.0096	0.011	0.385	0	9.11	11	0.6117	440683	39106	401577	chr17	80776243	17	17	80776243	80776243	1	1	0.2504	220694	0.0408	17	80776243	*	rs9910524	S	17	78750043	chr17:78750043	rs9910524	c	g	0.7465	-0.0271	0.0073	0.0002177	78750043	80776243	17	80776243	17	80776243	*	S	-0.872727	-3.71233
chr17:80776548:A:C	A	C	0.3708	0.0122	0.3442	0.4212	0.0015	0.0099	0.883	0	9.503	11	0.5756	440683	39106	401577	chr17	80776548	17	17	80776548	80776548	1	1	0.3708	326811	0.077	17	80776548	*	rs9912037	M	17	78750348	chr17:78750348	rs9912037	a	c	0.3649	0.0252	0.0066	0.0001333	78750348	80776548	17	80776548	17	80776548	*	M	0.151515	3.81818
chr17:80777266:G:C	C	G	0.2503	0.0048	0.2386	0.2795	0.0097	0.011	0.376	0	9.134	11	0.6095	440683	39106	401577	chr17	80777266	17	17	80777266	80777266	1	1	0.2503	220606	0.0409	17	80777266	*	rs11150742	B	17	78751066	chr17:78751066	rs11150742	c	g	0.2536	0.0271	0.0073	0.0002177	78751066	80777266	17	80777266	17	80777266	*	B	0.881818	3.71233
chr17:80777655:T:C	T	C	0.7496	0.0048	0.7204	0.7613	-0.0097	0.011	0.3772	0	9.152	11	0.6079	440683	39106	401577	chr17	80777655	17	17	80777655	80777655	1	1	0.2504	220694	0.0409	17	80777655	*	rs9898483	Y	17	78751455	chr17:78751455	rs9898483	t	c	0.7465	-0.0272	0.0073	0.0002063	78751455	80777655	17	80777655	17	80777655	*	Y	-0.881818	-3.72603
chr17:80777689:A:C	A	C	0.7496	0.0048	0.7204	0.7613	-0.0096	0.011	0.3806	0	9.147	11	0.6084	440683	39106	401577	chr17	80777689	17	17	80777689	80777689	1	1	0.2504	220694	0.0409	17	80777689	*	rs9898212	M	17	78751489	chr17:78751489	rs9898212	a	c	0.7465	-0.0271	0.0073	0.0002177	78751489	80777689	17	80777689	17	80777689	*	M	-0.872727	-3.71233
chr17:80777765:T:G	T	G	0.7502	0.0049	0.7217	0.7616	-0.0103	0.011	0.3492	0	8.941	11	0.6274	440683	39106	401577	chr17	80777765	17	17	80777765	80777765	1	1	0.2498	220165	0.0399	17	80777765	*	rs9904216	K	17	78751565	chr17:78751565	rs9904216	t	g	0.7466	-0.0271	0.0073	0.0002177	78751565	80777765	17	80777765	17	80777765	*	K	-0.936364	-3.71233
chr17:80777803:A:C	A	C	0.7494	0.0049	0.7204	0.7613	-0.0096	0.011	0.3838	0	9.092	11	0.6134	440683	39106	401577	chr17	80777803	17	17	80777803	80777803	1	1	0.2506	220870	0.0409	17	80777803	*	rs9898441	M	17	78751603	chr17:78751603	rs9898441	a	c	0.7464	-0.0272	0.0073	0.0002063	78751603	80777803	17	80777803	17	80777803	*	M	-0.872727	-3.72603
chr17:80780049:G:A	A	G	0.2497	0.0049	0.2378	0.2781	0.0102	0.011	0.3564	0	9.416	11	0.5836	440683	39106	401577	chr17	80780049	17	17	80780049	80780049	1	1	0.2497	220077	0.0403	17	80780049	*	rs9911979	D	17	78753849	chr17:78753849	rs9911979	a	g	0.2533	0.0272	0.0073	0.0002063	78753849	80780049	17	80780049	17	80780049	*	D	0.927273	3.72603
chr17:80780779:G:C	C	G	0.2498	0.0049	0.238	0.2782	0.0099	0.011	0.3685	0	9.396	11	0.5854	440683	39106	401577	chr17	80780779	17	17	80780779	80780779	1	1	0.2498	220165	0.0402	17	80780779	*	rs72852757	S	17	78754579	chr17:78754579	rs72852757	c	g	0.2529	0.0286	0.0075	0.0001483	78754579	80780779	17	80780779	17	80780779	*	S	0.9	3.81333
chr17:80781349:A:G	A	G	0.7498	0.0048	0.7205	0.762	-0.0094	0.011	0.3913	0	9.506	11	0.5752	440683	39106	401577	chr17	80781349	17	17	80781349	80781349	1	1	0.2502	220518	0.0415	17	80781349	*	rs12452137	D	17	78755149	chr17:78755149	rs12452137	a	g	0.7465	-0.0273	0.0073	0.0001954	78755149	80781349	17	80781349	17	80781349	*	D	-0.854545	-3.73973
chr17:80781468:G:A	A	G	0.2497	0.0049	0.2379	0.2782	0.0096	0.011	0.3856	0	9.439	11	0.5815	440683	39106	401577	chr17	80781468	17	17	80781468	80781468	1	1	0.2497	220077	0.0403	17	80781468	*	rs9893335	R	17	78755268	chr17:78755268	rs9893335	a	g	0.2533	0.0275	0.0073	0.0001753	78755268	80781468	17	80781468	17	80781468	*	R	0.872727	3.76712
chr17:80781531:G:C	C	G	0.2497	0.0049	0.2379	0.2783	0.0099	0.011	0.369	0	9.438	11	0.5815	440683	39106	401577	chr17	80781531	17	17	80781531	80781531	1	1	0.2497	220077	0.0404	17	80781531	*	rs11150743	S	17	78755331	chr17:78755331	rs11150743	c	g	0.2533	0.0275	0.0073	0.0001753	78755331	80781531	17	80781531	17	80781531	*	S	0.9	3.76712
chr17:80781839:A:G	A	G	0.75	0.0049	0.7216	0.7614	-0.0096	0.011	0.3845	0	9.127	11	0.6101	440683	39106	401577	chr17	80781839	17	17	80781839	80781839	1	1	0.25	220342	0.0398	17	80781839	*	rs6565480	R	17	78755639	chr17:78755639	rs6565480	a	g	0.7466	-0.0273	0.0073	0.0001954	78755639	80781839	17	80781839	17	80781839	*	R	-0.872727	-3.73973
chr17:80782692:C:T	T	C	0.2498	0.0048	0.2384	0.2782	0.0099	0.011	0.3668	0	9.368	11	0.588	440683	39106	401577	chr17	80782692	17	17	80782692	80782692	1	1	0.2498	220165	0.0398	17	80782692	*	rs12325875	Y	17	78756492	chr17:78756492	rs12325875	t	c	0.2533	0.0275	0.0073	0.0001753	78756492	80782692	17	80782692	17	80782692	*	Y	0.9	3.76712
chr17:80784170:C:T	T	C	0.2499	0.0049	0.2384	0.279	0.01	0.011	0.3653	0	9.485	11	0.5772	440683	39106	401577	chr17	80784170	17	17	80784170	80784170	1	1	0.2499	220253	0.0406	17	80784170	*	rs67414861	Y	17	78757970	chr17:78757970	rs67414861	t	c	0.253	0.0276	0.0073	0.000166	78757970	80784170	17	80784170	17	80784170	*	Y	0.909091	3.78082
chr17:80784767:C:T	T	C	0.6304	0.0117	0.5792	0.6571	-0.0018	0.0099	0.8575	0	9.456	11	0.5799	440683	39106	401577	chr17	80784767	17	17	80784767	80784767	1	1	0.3696	325753	0.0779	17	80784767	*	rs7209132	Y	17	78758567	chr17:78758567	rs7209132	t	c	0.6359	-0.0264	0.0067	8.157e-05	78758567	80784767	17	80784767	17	80784767	*	Y	-0.181818	-3.9403
chr17:80784902:A:G	A	G	0.7501	0.0048	0.721	0.7614	-0.0097	0.011	0.3799	0	9.484	11	0.5773	440683	39106	401577	chr17	80784902	17	17	80784902	80784902	1	1	0.2499	220253	0.0404	17	80784902	*	rs8066994	R	17	78758702	chr17:78758702	rs8066994	a	g	0.7467	-0.0276	0.0073	0.000166	78758702	80784902	17	80784902	17	80784902	*	R	-0.881818	-3.78082
chr17:80787589:A:G	A	G	0.6535	0.0121	0.6285	0.6798	-0.0087	0.01	0.3856	0	6.052	11	0.8699	440683	39106	401577	chr17	80787589	17	17	80787589	80787589	1	1	0.3465	305393	0.0513	17	80787589	*	rs11150746	R	17	78761389	chr17:78761389	rs11150746	a	g	0.6434	-0.024	0.0067	0.0003415	78761389	80787589	17	80787589	17	80787589	*	R	-0.87	-3.58209
chr17:80798593:A:G	A	G	0.8074	0.0057	0.799	0.8246	0.0049	0.0121	0.6833	0	2.485	11	0.9959	440683	39106	401577	chr17	80798593	17	17	80798593	80798593	1	1	0.1926	169751	0.0256	17	80798593	*	rs9890864	R	17	78772393	chr17:78772393	rs9890864	a	g	0.8041	-0.0293	0.0081	0.0002787	78772393	80798593	17	80798593	17	80798593	*	R	0.404959	-3.61728
chr17:81073478:A:G	A	G	0.4968	0.01	0.4473	0.5779	-0.0016	0.0097	0.8687	0	5.52	11	0.9034	440683	39106	401577	chr17	81073478	17	17	81073478	81073478	1	1	0.4968	437863	0.1306	17	81073478	*	rs35867081	R	17	79047278	chr17:79047278	rs35867081	a	g	0.4872	0.0261	0.0067	9.821e-05	79047278	81073478	17	81073478	17	81073478	*	R	-0.164948	3.89552
chr17:81075727:G:A	A	G	0.4476	0.0114	0.3693	0.483	-0.0024	0.0098	0.8027	0	6.647	11	0.8269	440683	39106	401577	chr17	81075727	17	17	81075727	81075727	1	1	0.4476	394499	0.1137	17	81075727	*	rs4969243	R	17	79049527	chr17:79049527	rs4969243	a	g	0.4572	0.0262	0.0067	9.234e-05	79049527	81075727	17	81075727	17	81075727	*	R	-0.244898	3.91045
chr17:81076907:G:T	T	G	0.4528	0.0116	0.3796	0.4873	-0.0019	0.0097	0.844	0	6.213	11	0.8588	440683	39106	401577	chr17	81076907	17	17	81076907	81076907	1	1	0.4528	399083	0.1077	17	81076907	*	rs9908480	K	17	79050707	chr17:79050707	rs9908480	t	g	0.4617	0.0254	0.0067	0.0001503	79050707	81076907	17	81076907	17	81076907	*	K	-0.195876	3.79104
chr17:81102827:C:T	T	C	0.0514	0.0031	0.0391	0.0581	0.0033	0.0223	0.8838	38.2	17.803	11	0.08627	440683	39106	401577	chr17	81102827	17	17	81102827	81102827	1	1	0.0514	45302.2	0.019	17	81102827	*	rs117358907	H	17	79076627	chr17:79076627	rs117358907	t	c	0.0547	-0.0623	0.0154	5.171e-05	79076627	81102827	17	81102827	17	81102827	*	H	0.147982	-4.04545
chr17:81110567:G:A	A	G	0.5294	0.0113	0.4471	0.5667	0.0051	0.0097	0.6015	0	9.225	11	0.6011	440683	39106	401577	chr17	81110567	17	17	81110567	81110567	1	1	0.4706	414771	0.1196	17	81110567	*	rs3935190	R	17	79084367	chr17:79084367	rs3935190	a	g	0.5329	-0.024	0.0068	0.0004211	79084367	81110567	17	81110567	17	81110567	*	R	0.525773	-3.52941
chr17:81382218:G:C	C	G	0.2671	0.0108	0.2502	0.2867	0.018	0.0128	0.1612	3.2	10.33	10	0.412	439739	38837	400902	chr17	81382218	17	17	81382218	81382218	0.993121	0.998319	0.2671	234909	0.0365	17	81382218	*	rs8067818	S	17	79356018	chr17:79356018	rs8067818	c	g	0.2735	0.0308	0.0081	0.0001333	79356018	81382218	17	81382218	17	81382218	*	S	1.40625	3.80247
chr17:81394216:A:T	A	T	0.7457	0.0103	0.7268	0.7582	-0.0108	0.0129	0.4035	0	8.514	10	0.5787	439739	38837	400902	chr17	81394216	17	17	81394216	81394216	0.993121	0.998319	0.2543	223651	0.0314	17	81394216	*	rs10459965	W	17	79368016	chr17:79368016	rs10459965	a	t	0.735	-0.0297	0.008	0.0001897	79368016	81394216	17	81394216	17	81394216	*	W	-0.837209	-3.7125
chr17:81499819:G:A	A	G	0.255	0.0076	0.2382	0.2675	0.0028	0.0113	0.8009	25.5	13.416	10	0.2013	439739	38837	400902	chr17	81499819	17	17	81499819	81499819	0.993121	0.998319	0.255	224267	0.0293	17	81499819	*	rs11871781	R	17	79466845	chr17:79466845	rs11871781	a	g	0.2577	-0.0271	0.0077	0.0004693	79466845	81499819	17	81499819	17	81499819	*	R	0.247788	-3.51948
chr17:81506717:G:A	A	G	0.5609	0.0103	0.5304	0.5855	0.0008	0.0098	0.9342	0	4.096	10	0.9429	439739	38837	400902	chr17	81506717	17	17	81506717	81506717	0.993121	0.998319	0.4391	386179	0.0551	17	81506717	*	rs56134233	R	17	79473743	chr17:79473743	rs56134233	a	g	0.5726	0.0249	0.0068	0.0002535	79473743	81506717	17	81506717	17	81506717	*	R	0.0816327	3.66176
chr17:81513849:G:A	A	G	0.2319	0.0076	0.2185	0.2447	0.0051	0.0117	0.6629	32.3	14.782	10	0.1402	439739	38837	400902	chr17	81513849	17	17	81513849	81513849	0.993121	0.998319	0.2319	203951	0.0262	17	81513849	*	rs57018358	R	17	79480875	chr17:79480875	rs57018358	a	g	0.2348	-0.0287	0.008	0.0003101	79480875	81513849	17	81513849	17	81513849	*	R	0.435897	-3.5875
chr17:81560512:T:C	T	C	0.8928	0.0079	0.8797	0.9169	0.0116	0.0157	0.4579	0	6.231	11	0.8575	440683	39106	401577	chr17	81560512	17	17	81560512	81560512	1	1	0.1072	94482.4	0.0372	17	81560512	*	rs7502153	Y	17	79527538	chr17:79527538	rs7502153	t	c	0.8964	-0.0393	0.0106	0.0002021	79527538	81560512	17	81560512	17	81560512	*	Y	0.738854	-3.70755
chr17:81562161:C:T	T	C	0.1076	0.008	0.0833	0.1206	-0.0102	0.0156	0.5149	0	5.738	11	0.8903	440683	39106	401577	chr17	81562161	17	17	81562161	81562161	1	1	0.1076	94835	0.0373	17	81562161	*	rs62073394	Y	17	79529187	chr17:79529187	rs62073394	t	c	0.1037	0.0388	0.0106	0.0002435	79529187	81562161	17	81562161	17	81562161	*	Y	-0.653846	3.66038
chr17:81566218:G:C	C	G	0.1072	0.0079	0.0837	0.1201	-0.0098	0.0156	0.5308	0	6.258	11	0.8556	440683	39106	401577	chr17	81566218	17	17	81566218	81566218	1	1	0.1072	94482.4	0.0364	17	81566218	*	rs3935540	B	17	79533244	chr17:79533244	rs3935540	c	g	0.1036	0.0396	0.0105	0.0001555	79533244	81566218	17	81566218	17	81566218	*	B	-0.628205	3.77143
chr17:81566919:A:G	A	G	0.8923	0.008	0.8794	0.916	0.0104	0.0156	0.5045	0	5.73	11	0.8908	440683	39106	401577	chr17	81566919	17	17	81566919	81566919	1	1	0.1077	94923.1	0.0366	17	81566919	*	rs62073396	R	17	79533945	chr17:79533945	rs62073396	a	g	0.8962	-0.0403	0.0105	0.0001186	79533945	81566919	17	81566919	17	81566919	*	R	0.666667	-3.8381
chr17:81568249:A:G	A	G	0.892	0.008	0.8792	0.9159	0.0108	0.0156	0.4883	0	5.685	11	0.8935	440683	39106	401577	chr17	81568249	17	17	81568249	81568249	1	1	0.108	95187.5	0.0367	17	81568249	*	rs62073398	R	17	79535275	chr17:79535275	rs62073398	a	g	0.8961	-0.0403	0.0105	0.0001186	79535275	81568249	17	81568249	17	81568249	*	R	0.692308	-3.8381
chr17:81569912:C:T	T	C	0.1074	0.0079	0.084	0.1203	-0.0093	0.0156	0.5516	0	5.74	11	0.8901	440683	39106	401577	chr17	81569912	17	17	81569912	81569912	1	1	0.1074	94658.7	0.0363	17	81569912	*	rs62073402	Y	17	79536938	chr17:79536938	rs62073402	t	c	0.1035	0.039	0.0105	0.0001954	79536938	81569912	17	81569912	17	81569912	*	Y	-0.596154	3.71429
chr17:81571276:G:A	A	G	0.1078	0.0082	0.0837	0.121	-0.0095	0.0156	0.541	0	5.862	11	0.8824	440683	39106	401577	chr17	81571276	17	17	81571276	81571276	1	1	0.1078	95011.3	0.0373	17	81571276	*	rs62073404	R	17	79538302	chr17:79538302	rs62073404	a	g	0.1037	0.0388	0.0105	0.0002108	79538302	81571276	17	81571276	17	81571276	*	R	-0.608974	3.69524
chr17:81574357:A:G	A	G	0.8923	0.008	0.8793	0.916	0.0114	0.0156	0.4657	0	6.219	11	0.8584	440683	39106	401577	chr17	81574357	17	17	81574357	81574357	1	1	0.1077	94923.1	0.0367	17	81574357	*	rs62073406	R	17	79541383	chr17:79541383	rs62073406	a	g	0.8962	-0.0401	0.0105	0.0001282	79541383	81574357	17	81574357	17	81574357	*	R	0.730769	-3.81905
chr17:81575303:G:A	A	G	0.1081	0.0082	0.084	0.1213	-0.0115	0.0156	0.4584	0	5.511	11	0.9039	440683	39106	401577	chr17	81575303	17	17	81575303	81575303	1	1	0.1081	95275.7	0.0373	17	81575303	*	rs79283578	D	17	79542329	chr17:79542329	rs79283578	a	g	0.1039	0.0398	0.0105	0.000144	79542329	81575303	17	81575303	17	81575303	*	D	-0.737179	3.79048
chr17:81575580:A:G	A	G	0.8919	0.0082	0.8787	0.916	0.0115	0.0156	0.4596	0	5.493	11	0.905	440683	39106	401577	chr17	81575580	17	17	81575580	81575580	1	1	0.1081	95275.7	0.0373	17	81575580	*	rs62073409	R	17	79542606	chr17:79542606	rs62073409	a	g	0.8961	-0.0399	0.0105	0.0001385	79542606	81575580	17	81575580	17	81575580	*	R	0.737179	-3.8
chr17:81576021:G:A	A	G	0.1081	0.0081	0.084	0.1213	-0.011	0.0156	0.4807	0	5.649	11	0.8957	440683	39106	401577	chr17	81576021	17	17	81576021	81576021	1	1	0.1081	95275.7	0.0373	17	81576021	*	rs62073410	R	17	79543047	chr17:79543047	rs62073410	a	g	0.104	0.0398	0.0105	0.000144	79543047	81576021	17	81576021	17	81576021	*	R	-0.705128	3.79048
chr17:81576318:G:A	A	G	0.1078	0.0081	0.084	0.121	-0.0111	0.0156	0.4771	0	6.304	11	0.8523	440683	39106	401577	chr17	81576318	17	17	81576318	81576318	1	1	0.1078	95011.3	0.037	17	81576318	*	rs62073411	R	17	79543344	chr17:79543344	rs62073411	a	g	0.1038	0.0399	0.0105	0.0001385	79543344	81576318	17	81576318	17	81576318	*	R	-0.711538	3.8
chr17:81579125:A:G	A	G	0.8924	0.0079	0.8795	0.9158	0.0092	0.0156	0.5568	0	5.475	11	0.906	440683	39106	401577	chr17	81579125	17	17	81579125	81579125	1	1	0.1076	94835	0.0363	17	81579125	*	rs114553523	R	17	79546151	chr17:79546151	rs114553523	a	g	0.8963	-0.039	0.0105	0.0001954	79546151	81579125	17	81579125	17	81579125	*	R	0.589744	-3.71429
chr17:81579683:C:G	C	G	0.8924	0.0079	0.8795	0.9158	0.0095	0.0156	0.543	0	5.544	11	0.902	440683	39106	401577	chr17	81579683	17	17	81579683	81579683	1	1	0.1076	94835	0.0363	17	81579683	*	rs62073414	S	17	79546709	chr17:79546709	rs62073414	c	g	0.8963	-0.039	0.0105	0.0001954	79546709	81579683	17	81579683	17	81579683	*	S	0.608974	-3.71429
chr17:81580011:A:T	A	T	0.8925	0.0079	0.8795	0.9158	0.0093	0.0156	0.5524	0	5.576	11	0.9001	440683	39106	401577	chr17	81580011	17	17	81580011	81580011	1	1	0.1075	94746.8	0.0363	17	81580011	*	rs79973778	W	17	79547037	chr17:79547037	rs79973778	a	t	0.8964	-0.0389	0.0105	0.000203	79547037	81580011	17	81580011	17	81580011	*	W	0.596154	-3.70476
chr17:81580693:G:T	T	G	0.1073	0.0079	0.0842	0.1203	-0.0092	0.0156	0.5558	0	6.231	11	0.8575	440683	39106	401577	chr17	81580693	17	17	81580693	81580693	1	1	0.1073	94570.6	0.0361	17	81580693	*	rs62073416	K	17	79547719	chr17:79547719	rs62073416	t	g	0.1036	0.0389	0.0105	0.000203	79547719	81580693	17	81580693	17	81580693	*	K	-0.589744	3.70476
chr17:81581588:C:G	C	G	0.2341	0.0216	0.1881	0.3679	0.002	0.0117	0.8651	14.6	12.882	11	0.3011	440683	39106	401577	chr17	81581588	17	17	81581588	81581588	1	1	0.2341	206328	0.1798	17	81581588	*	rs7406991	S	17	79548614	chr17:79548614	rs7406991	c	g	0.2398	-0.027	0.0075	0.0003415	79548614	81581588	17	81581588	17	81581588	*	S	0.17094	-3.6
chr17:81582485:G:A	A	G	0.1085	0.0082	0.0842	0.1219	-0.0117	0.0155	0.4524	0	5.583	11	0.8997	440683	39106	401577	chr17	81582485	17	17	81582485	81582485	1	1	0.1085	95628.2	0.0377	17	81582485	*	rs76407518	R	17	79549511	chr17:79549511	rs76407518	a	g	0.1041	0.0397	0.0105	0.0001496	79549511	81582485	17	81582485	17	81582485	*	R	-0.754839	3.78095
chr17:81583483:T:G	T	G	0.8925	0.0079	0.8795	0.9158	0.0093	0.0156	0.5501	0	5.483	11	0.9056	440683	39106	401577	chr17	81583483	17	17	81583483	81583483	1	1	0.1075	94746.8	0.0363	17	81583483	*	rs62074662	K	17	79550509	chr17:79550509	rs62074662	t	g	0.8964	-0.039	0.0105	0.0001954	79550509	81583483	17	81583483	17	81583483	*	K	0.596154	-3.71429
chr17:81584038:A:G	A	G	0.2328	0.0214	0.1872	0.3672	0.0014	0.0117	0.9049	18.5	13.491	11	0.2624	440683	39106	401577	chr17	81584038	17	17	81584038	81584038	1	1	0.2328	205182	0.18	17	81584038	*	rs7405646	R	17	79551064	chr17:79551064	rs7405646	a	g	0.2391	-0.0269	0.0075	0.0003593	79551064	81584038	17	81584038	17	81584038	*	R	0.119658	-3.58667
chr17:81585078:A:G	A	G	0.233	0.0217	0.1871	0.3673	0.0018	0.0117	0.8806	18.6	13.508	11	0.2614	440683	39106	401577	chr17	81585078	17	17	81585078	81585078	1	1	0.233	205358	0.1802	17	81585078	*	rs57856422	R	17	79552104	chr17:79552104	rs57856422	a	g	0.2391	-0.0269	0.0075	0.0003593	79552104	81585078	17	81585078	17	81585078	*	R	0.153846	-3.58667
chr17:81585119:G:A	A	G	0.1076	0.008	0.0838	0.1205	-0.0101	0.0156	0.5191	0	5.505	11	0.9043	440683	39106	401577	chr17	81585119	17	17	81585119	81585119	1	1	0.1076	94835	0.0367	17	81585119	*	rs139363089	R	17	79552145	chr17:79552145	rs139363089	a	g	0.1038	0.0395	0.0105	0.0001616	79552145	81585119	17	81585119	17	81585119	*	R	-0.647436	3.7619
chr17:81591058:T:C	T	C	0.8921	0.008	0.8792	0.9158	0.0107	0.0156	0.4915	0	5.338	11	0.9137	440683	39106	401577	chr17	81591058	17	17	81591058	81591058	1	1	0.1079	95099.4	0.0366	17	81591058	*	rs62074667	Y	17	79558084	chr17:79558084	rs62074667	t	c	0.8961	-0.0401	0.0105	0.0001282	79558084	81591058	17	81591058	17	81591058	*	Y	0.685897	-3.81905
chr17:81595090:C:G	C	G	0.8923	0.008	0.8794	0.9158	0.0109	0.0156	0.4866	0	5.982	11	0.8745	440683	39106	401577	chr17	81595090	17	17	81595090	81595090	1	1	0.1077	94923.1	0.0364	17	81595090	*	rs62074668	B	17	79562116	chr17:79562116	rs62074668	c	g	0.8962	-0.0401	0.0105	0.0001282	79562116	81595090	17	81595090	17	81595090	*	B	0.698718	-3.81905
chr17:81597038:G:A	A	G	0.1082	0.008	0.0842	0.1208	-0.0107	0.0156	0.4909	0	5.234	11	0.9193	440683	39106	401577	chr17	81597038	17	17	81597038	81597038	1	1	0.1082	95363.8	0.0366	17	81597038	*	rs113273770	R	17	79564064	chr17:79564064	rs113273770	a	g	0.1038	0.04	0.0105	0.0001333	79564064	81597038	17	81597038	17	81597038	*	R	-0.685897	3.80952
chr17:81597074:C:A	A	C	0.1082	0.0081	0.0845	0.1211	-0.0085	0.0156	0.5876	0	4.52	11	0.9522	440683	39106	401577	chr17	81597074	17	17	81597074	81597074	1	1	0.1082	95363.8	0.0366	17	81597074	*	rs112029003	M	17	79564100	chr17:79564100	rs112029003	a	c	0.1035	0.0393	0.0105	0.0001744	79564100	81597074	17	81597074	17	81597074	*	M	-0.544872	3.74286
chr17:81597278:G:T	T	G	0.1086	0.0082	0.0845	0.1217	-0.0096	0.0156	0.5389	0	4.46	11	0.9545	440683	39106	401577	chr17	81597278	17	17	81597278	81597278	1	1	0.1086	95716.3	0.0372	17	81597278	*	rs62074671	K	17	79564304	chr17:79564304	rs62074671	t	g	0.1038	0.039	0.0105	0.0001954	79564304	81597278	17	81597278	17	81597278	*	K	-0.615385	3.71429
chr17:81598007:A:C	A	C	0.8916	0.0081	0.8787	0.9156	0.01	0.0156	0.5212	0	4.497	11	0.9531	440683	39106	401577	chr17	81598007	17	17	81598007	81598007	1	1	0.1084	95540.1	0.0369	17	81598007	*	rs11150801	M	17	79565033	chr17:79565033	rs11150801	a	c	0.8962	-0.0397	0.0105	0.0001496	79565033	81598007	17	81598007	17	81598007	*	M	0.641026	-3.78095
chr17:81598237:G:A	A	G	0.0197	0.0021	0.0118	0.0222	-0.0283	0.0368	0.4428	9.5	9.943	9	0.3551	439171	38674	400497	chr17	81598237	17	17	81598237	81598237	0.988953	0.997311	0.0197	17303.3	0.0104	17	81598237	*	rs117537007	R	17	79565263	chr17:79565263	rs117537007	a	g	0.0195	0.0892	0.0245	0.0002718	79565263	81598237	17	81598237	17	81598237	*	R	-0.769022	3.64082
chr17:81599570:G:C	C	G	0.7663	0.0214	0.6336	0.8115	0.0001	0.0116	0.9959	15.7	13.05	11	0.2901	440683	39106	401577	chr17	81599570	17	17	81599570	81599570	1	1	0.2337	205975	0.1779	17	81599570	*	rs7405469	S	17	79566596	chr17:79566596	rs7405469	c	g	0.7594	0.0277	0.0075	0.0002384	79566596	81599570	17	81599570	17	81599570	*	S	0.00862069	3.69333
chr17:81599701:T:G	T	G	0.2338	0.0214	0.1885	0.3663	-0.0001	0.0116	0.9919	15.9	13.084	11	0.2879	440683	39106	401577	chr17	81599701	17	17	81599701	81599701	1	1	0.2338	206063	0.1778	17	81599701	*	rs7405966	K	17	79566727	chr17:79566727	rs7405966	t	g	0.2406	-0.0277	0.0075	0.0002384	79566727	81599701	17	81599701	17	81599701	*	K	-0.00862069	-3.69333
chr17:81599807:A:C	A	C	0.8914	0.0082	0.8785	0.9155	0.0094	0.0156	0.5483	0	4.585	11	0.9496	440683	39106	401577	chr17	81599807	17	17	81599807	81599807	1	1	0.1086	95716.3	0.037	17	81599807	*	rs75056808	M	17	79566833	chr17:79566833	rs75056808	a	c	0.8962	-0.0397	0.0105	0.0001496	79566833	81599807	17	81599807	17	81599807	*	M	0.602564	-3.78095
chr17:81599975:C:T	T	C	0.1079	0.0081	0.0842	0.1208	-0.0106	0.0156	0.499	0	5.308	11	0.9153	440683	39106	401577	chr17	81599975	17	17	81599975	81599975	1	1	0.1079	95099.4	0.0366	17	81599975	*	rs62074673	Y	17	79567001	chr17:79567001	rs62074673	t	c	0.1037	0.0398	0.0105	0.000144	79567001	81599975	17	81599975	17	81599975	*	Y	-0.679487	3.79048
chr17:81602158:T:C	T	C	0.8921	0.008	0.8794	0.9157	0.0108	0.0156	0.4887	0	5.076	11	0.9274	440683	39106	401577	chr17	81602158	17	17	81602158	81602158	1	1	0.1079	95099.4	0.0363	17	81602158	*	rs7503932	Y	17	79569184	chr17:79569184	rs7503932	t	c	0.8962	-0.039	0.0105	0.0001954	79569184	81602158	17	81602158	17	81602158	*	Y	0.692308	-3.71429
chr17:81604725:C:T	T	C	0.0196	0.0021	0.0118	0.0222	-0.03	0.0369	0.4161	10.5	10.054	9	0.3462	439171	38674	400497	chr17	81604725	17	17	81604725	81604725	0.988953	0.997311	0.0196	17215.5	0.0104	17	81604725	*	rs112716983	Y	17	79571751	chr17:79571751	rs112716983	t	c	0.0196	0.0889	0.0245	0.0002851	79571751	81604725	17	81604725	17	81604725	*	Y	-0.813008	3.62857
chr17:81606858:T:C	T	C	0.8921	0.008	0.8792	0.9158	0.0106	0.0156	0.4984	0	5.282	11	0.9167	440683	39106	401577	chr17	81606858	17	17	81606858	81606858	1	1	0.1079	95099.4	0.0366	17	81606858	*	rs62074677	Y	17	79573884	chr17:79573884	rs62074677	t	c	0.8964	-0.0399	0.0105	0.0001385	79573884	81606858	17	81606858	17	81606858	*	Y	0.679487	-3.8
chr17:81611733:G:T	T	G	0.0197	0.0021	0.0118	0.0222	-0.0255	0.0369	0.49	13.6	10.416	9	0.3179	439171	38674	400497	chr17	81611733	17	17	81611733	81611733	0.988953	0.997311	0.0197	17303.3	0.0104	17	81611733	*	rs145640115	K	17	79578759	chr17:79578759	rs145640115	t	g	0.0196	0.0893	0.0245	0.0002676	79578759	81611733	17	81611733	17	81611733	*	K	-0.691057	3.6449
chr17:81612155:G:A	A	G	0.1078	0.008	0.0842	0.1205	-0.01	0.0156	0.5219	0	5.234	11	0.9193	440683	39106	401577	chr17	81612155	17	17	81612155	81612155	1	1	0.1078	95011.3	0.0363	17	81612155	*	rs62074679	R	17	79579181	chr17:79579181	rs62074679	a	g	0.1034	0.0394	0.0105	0.0001679	79579181	81612155	17	81612155	17	81612155	*	R	-0.641026	3.75238
chr17:81616001:C:T	T	C	0.1073	0.0079	0.0842	0.1198	-0.0107	0.0156	0.4936	0	5.411	11	0.9097	440683	39106	401577	chr17	81616001	17	17	81616001	81616001	1	1	0.1073	94570.6	0.0356	17	81616001	*	rs7503152	Y	17	79583027	chr17:79583027	rs7503152	t	c	0.1033	0.0393	0.0105	0.0001744	79583027	81616001	17	81616001	17	81616001	*	Y	-0.685897	3.74286
chr17:81616172:T:G	T	G	0.893	0.0079	0.8805	0.916	0.0104	0.0157	0.5063	0	6.036	11	0.8709	440683	39106	401577	chr17	81616172	17	17	81616172	81616172	1	1	0.107	94306.2	0.0355	17	81616172	*	rs7503824	K	17	79583198	chr17:79583198	rs7503824	t	g	0.8961	-0.0408	0.0111	0.0002367	79583198	81616172	17	81616172	17	81616172	*	K	0.66242	-3.67568
chr17:81616445:C:T	T	C	0.107	0.0079	0.0842	0.1195	-0.0105	0.0157	0.5033	0	6.002	11	0.8733	440683	39106	401577	chr17	81616445	17	17	81616445	81616445	1	1	0.107	94306.2	0.0353	17	81616445	*	rs9709360	Y	17	79583471	chr17:79583471	rs9709360	t	c	0.1032	0.0395	0.0105	0.0001616	79583471	81616445	17	81616445	17	81616445	*	Y	-0.66879	3.7619
chr17:81621383:C:G	C	G	0.8927	0.0079	0.8802	0.9158	0.0101	0.0156	0.519	0	5.436	11	0.9082	440683	39106	401577	chr17	81621383	17	17	81621383	81621383	1	1	0.1073	94570.6	0.0356	17	81621383	*	rs62074729	S	17	79588409	chr17:79588409	rs62074729	c	g	0.8967	-0.0391	0.0105	0.0001882	79588409	81621383	17	81621383	17	81621383	*	S	0.647436	-3.72381
chr17:81622026:C:T	T	C	0.1078	0.008	0.0845	0.1204	-0.0093	0.0156	0.5516	0	4.772	11	0.9417	440683	39106	401577	chr17	81622026	17	17	81622026	81622026	1	1	0.1078	95011.3	0.0359	17	81622026	*	rs75305572	Y	17	79589052	chr17:79589052	rs75305572	t	c	0.1034	0.039	0.0105	0.0001954	79589052	81622026	17	81622026	17	81622026	*	Y	-0.596154	3.71429
chr17:81622345:A:G	A	G	0.78	0.0184	0.7435	0.8616	-0.0009	0.0117	0.9403	27.9	15.267	11	0.1706	440683	39106	401577	chr17	81622345	17	17	81622345	81622345	1	1	0.22	193901	0.1181	17	81622345	*	rs6565606	R	17	79589371	chr17:79589371	rs6565606	a	g	0.7597	0.0272	0.0075	0.0003084	79589371	81622345	17	81622345	17	81622345	*	R	-0.0769231	3.62667
chr17:81623287:T:C	T	C	0.8927	0.0079	0.8802	0.9159	0.0103	0.0156	0.5098	0	5.499	11	0.9046	440683	39106	401577	chr17	81623287	17	17	81623287	81623287	1	1	0.1073	94570.6	0.0357	17	81623287	*	rs146022607	Y	17	79590313	chr17:79590313	rs146022607	t	c	0.8966	-0.0392	0.0105	0.0001812	79590313	81623287	17	81623287	17	81623287	*	Y	0.660256	-3.73333
chr17:81624647:A:G	A	G	0.8922	0.008	0.8795	0.9158	0.0088	0.0156	0.5719	0	4.819	11	0.9396	440683	39106	401577	chr17	81624647	17	17	81624647	81624647	1	1	0.1078	95011.3	0.0363	17	81624647	*	rs62074732	R	17	79591673	chr17:79591673	rs62074732	a	g	0.8966	-0.0391	0.0105	0.0001882	79591673	81624647	17	81624647	17	81624647	*	R	0.564103	-3.72381
chr17:81624724:G:A	A	G	0.1082	0.0082	0.0845	0.1211	-0.01	0.0156	0.5206	0	4.699	11	0.9449	440683	39106	401577	chr17	81624724	17	17	81624724	81624724	1	1	0.1082	95363.8	0.0366	17	81624724	*	rs62074733	R	17	79591750	chr17:79591750	rs62074733	a	g	0.1034	0.039	0.0105	0.0001954	79591750	81624724	17	81624724	17	81624724	*	R	-0.641026	3.71429
chr17:81625519:A:C	A	C	0.8927	0.0079	0.8802	0.9158	0.0099	0.0156	0.5262	0	5.464	11	0.9066	440683	39106	401577	chr17	81625519	17	17	81625519	81625519	1	1	0.1073	94570.6	0.0356	17	81625519	*	rs7504011	M	17	79592545	chr17:79592545	rs7504011	a	c	0.8967	-0.0393	0.0105	0.0001744	79592545	81625519	17	81625519	17	81625519	*	M	0.634615	-3.74286
chr17:81625924:A:G	A	G	0.8915	0.0082	0.8783	0.9155	0.0103	0.0156	0.5079	0	4.873	11	0.9372	440683	39106	401577	chr17	81625924	17	17	81625924	81625924	1	1	0.1085	95628.2	0.0372	17	81625924	*	rs62074734	R	17	79592950	chr17:79592950	rs62074734	a	g	0.8963	-0.0394	0.0105	0.0001679	79592950	81625924	17	81625924	17	81625924	*	R	0.660256	-3.75238
chr17:81627971:G:A	A	G	0.1073	0.0079	0.0843	0.1199	-0.0099	0.0156	0.5252	0	5.498	11	0.9047	440683	39106	401577	chr17	81627971	17	17	81627971	81627971	1	1	0.1073	94570.6	0.0356	17	81627971	*	rs62074735	R	17	79594997	chr17:79594997	rs62074735	a	g	0.1033	0.0393	0.0105	0.0001744	79594997	81627971	17	81627971	17	81627971	*	R	-0.634615	3.74286
chr17:81628361:A:T	A	T	0.8914	0.0082	0.8783	0.9155	0.0103	0.0156	0.5062	0	4.918	11	0.9351	440683	39106	401577	chr17	81628361	17	17	81628361	81628361	1	1	0.1086	95716.3	0.0372	17	81628361	*	rs146573045	W	17	79595387	chr17:79595387	rs146573045	a	t	0.8963	-0.0394	0.0105	0.0001679	79595387	81628361	17	81628361	17	81628361	*	W	0.660256	-3.75238
chr17:81628373:G:A	A	G	0.1085	0.0082	0.0845	0.1216	-0.0099	0.0156	0.5239	0	4.844	11	0.9385	440683	39106	401577	chr17	81628373	17	17	81628373	81628373	1	1	0.1085	95628.2	0.0371	17	81628373	*	rs62074736	R	17	79595399	chr17:79595399	rs62074736	a	g	0.1037	0.0394	0.0105	0.0001679	79595399	81628373	17	81628373	17	81628373	*	R	-0.634615	3.75238
chr17:81630667:G:A	A	G	0.1082	0.0081	0.0842	0.121	-0.0116	0.0156	0.4569	0	5.529	11	0.9029	440683	39106	401577	chr17	81630667	17	17	81630667	81630667	1	1	0.1082	95363.8	0.0368	17	81630667	*	rs62074738	R	17	79597693	chr17:79597693	rs62074738	a	g	0.1037	0.0396	0.0105	0.0001555	79597693	81630667	17	81630667	17	81630667	*	R	-0.74359	3.77143
chr17:81631861:G:C	C	G	0.1082	0.0081	0.0842	0.121	-0.0116	0.0156	0.4574	0	5.523	11	0.9033	440683	39106	401577	chr17	81631861	17	17	81631861	81631861	1	1	0.1082	95363.8	0.0368	17	81631861	*	rs62074739	V	17	79598887	chr17:79598887	rs62074739	c	g	0.1037	0.0395	0.0105	0.0001616	79598887	81631861	17	81631861	17	81631861	*	V	-0.74359	3.7619
chr17:81634253:G:A	A	G	0.1072	0.0079	0.0843	0.1198	-0.0101	0.0156	0.5174	0	5.496	11	0.9048	440683	39106	401577	chr17	81634253	17	17	81634253	81634253	1	1	0.1072	94482.4	0.0355	17	81634253	*	rs62074744	R	17	79601279	chr17:79601279	rs62074744	a	g	0.1034	0.0393	0.0105	0.0001744	79601279	81634253	17	81634253	17	81634253	*	R	-0.647436	3.74286
chr17:81634563:C:A	A	C	0.108	0.0081	0.0843	0.1209	-0.0111	0.0156	0.477	0	5.567	11	0.9007	440683	39106	401577	chr17	81634563	17	17	81634563	81634563	1	1	0.108	95187.5	0.0366	17	81634563	*	rs62074745	M	17	79601589	chr17:79601589	rs62074745	a	c	0.1037	0.0395	0.0105	0.0001616	79601589	81634563	17	81634563	17	81634563	*	M	-0.711538	3.7619
chr17:81635148:T:G	T	G	0.892	0.0081	0.879	0.9157	0.0113	0.0156	0.4698	0	5.697	11	0.8928	440683	39106	401577	chr17	81635148	17	17	81635148	81635148	1	1	0.108	95187.5	0.0367	17	81635148	*	rs62074746	K	17	79602174	chr17:79602174	rs62074746	t	g	0.8963	-0.0395	0.0105	0.0001616	79602174	81635148	17	81635148	17	81635148	*	K	0.724359	-3.7619
chr17:81635963:A:T	A	T	0.8922	0.0081	0.8791	0.9158	0.0113	0.0156	0.4697	0	5.549	11	0.9017	440683	39106	401577	chr17	81635963	17	17	81635963	81635963	1	1	0.1078	95011.3	0.0367	17	81635963	*	rs62074748	H	17	79602989	chr17:79602989	rs62074748	a	t	0.8946	-0.0394	0.0107	0.0002249	79602989	81635963	17	81635963	17	81635963	*	H	0.724359	-3.68224
chr17:81636190:C:G	C	G	0.779	0.0184	0.7418	0.8621	-0.0008	0.0117	0.9446	31.2	15.995	11	0.1413	440683	39106	401577	chr17	81636190	17	17	81636190	81636190	1	1	0.221	194782	0.1203	17	81636190	*	rs6565613	S	17	79603216	chr17:79603216	rs6565613	c	g	0.7587	0.027	0.0075	0.0003415	79603216	81636190	17	81636190	17	81636190	*	S	-0.0683761	3.6
chr17:81637238:T:A	A	T	0.108	0.0081	0.0844	0.121	-0.0117	0.0156	0.4532	0	5.274	11	0.9172	440683	39106	401577	chr17	81637238	17	17	81637238	81637238	1	1	0.108	95187.5	0.0366	17	81637238	*	rs62074750	W	17	79604264	chr17:79604264	rs62074750	a	t	0.1037	0.0391	0.0105	0.0001882	79604264	81637238	17	81637238	17	81637238	*	W	-0.75	3.72381
chr17:81641172:A:G	A	G	0.8576	0.0182	0.8343	0.9113	0.0025	0.014	0.8599	0	4.94	11	0.934	440683	39106	401577	chr17	81641172	17	17	81641172	81641172	1	1	0.1424	125507	0.077	17	81641172	*	rs78962084	R	17	79608198	chr17:79608198	rs78962084	a	g	0.888	-0.0397	0.0106	0.0001739	79608198	81641172	17	81641172	17	81641172	*	R	0.178571	-3.74528
chr17:81641942:G:A	A	G	0.1424	0.0079	0.1181	0.1538	-0.0304	0.0141	0.03131	0	10.692	11	0.4695	440683	39106	401577	chr17	81641942	17	17	81641942	81641942	1	1	0.1424	125507	0.0357	17	81641942	*	rs77740144	R	17	79608968	chr17:79608968	rs77740144	a	g	0.1409	0.0336	0.0092	0.0002656	79608968	81641942	17	81641942	17	81641942	*	R	-2.15603	3.65217
chr17:81644484:A:G	A	G	0.8574	0.008	0.8461	0.8818	0.0304	0.0141	0.03112	0	10.266	11	0.5067	440683	39106	401577	chr17	81644484	17	17	81644484	81644484	1	1	0.1426	125683	0.0357	17	81644484	*	rs62075725	R	17	79611510	chr17:79611510	rs62075725	a	g	0.8591	-0.0337	0.0092	0.0002546	79611510	81644484	17	81644484	17	81644484	*	R	2.15603	-3.66304
chr17:81650675:G:A	A	G	0.1416	0.0083	0.1175	0.1543	-0.031	0.0141	0.02844	0	10.156	11	0.5164	440683	39106	401577	chr17	81650675	17	17	81650675	81650675	1	1	0.1416	124801	0.0368	17	81650675	*	rs13372	R	17	79617705	chr17:79617705	rs13372	a	g	0.139	0.0346	0.0093	0.0002048	79617705	81650675	17	81650675	17	81650675	*	R	-2.19858	3.72043
chr17:81650800:G:A	A	G	0.1417	0.0083	0.1175	0.1543	-0.0313	0.0141	0.02677	0	10.1	11	0.5214	440683	39106	401577	chr17	81650800	17	17	81650800	81650800	1	1	0.1417	124890	0.0368	17	81650800	*	rs1126818	R	17	79617830	chr17:79617830	rs1126818	a	g	0.1391	0.0346	0.0093	0.0002048	79617830	81650800	17	81650800	17	81650800	*	R	-2.21986	3.72043
chr17:81651240:G:A	A	G	0.1416	0.0083	0.1175	0.1541	-0.031	0.0141	0.02823	0	10.068	11	0.5243	440683	39106	401577	chr17	81651240	17	17	81651240	81651240	1	1	0.1416	124801	0.0366	17	81651240	*	rs8074225	R	17	79618270	chr17:79618270	rs8074225	a	g	0.1391	0.0347	0.0093	0.0001963	79618270	81651240	17	81651240	17	81651240	*	R	-2.19858	3.73118
chr17:81660876:T:G	T	G	0.8585	0.0084	0.8454	0.883	0.0306	0.0142	0.03111	6.3	11.738	11	0.3837	440683	39106	401577	chr17	81660876	17	17	81660876	81660876	1	1	0.1415	124713	0.0376	17	81660876	*	rs62080199	K	17	79627906	chr17:79627906	rs62080199	t	g	0.8608	-0.036	0.0093	0.0001119	79627906	81660876	17	81660876	17	81660876	*	K	2.15493	-3.87097
chr17:81661535:G:C	C	G	0.1426	0.0083	0.1175	0.1548	-0.0302	0.0141	0.03263	8.8	12.064	11	0.3588	440683	39106	401577	chr17	81661535	17	17	81661535	81661535	1	1	0.1426	125683	0.0373	17	81661535	*	rs137983876	S	17	79628565	chr17:79628565	rs137983876	c	g	0.1409	0.0346	0.0092	0.0001732	79628565	81661535	17	81661535	17	81661535	*	S	-2.14184	3.76087
chr17:81667511:T:C	T	C	0.8313	0.0133	0.8064	0.8607	0.0166	0.0133	0.2123	23.4	14.355	11	0.214	440683	39106	401577	chr17	81667511	17	17	81667511	81667511	1	1	0.1687	148686	0.0543	17	81667511	*	rs113250157	Y	17	79634541	chr17:79634541	rs113250157	t	c	0.8409	-0.0328	0.0088	0.0001919	79634541	81667511	17	81667511	17	81667511	*	Y	1.24812	-3.72727
chr17:81667744:A:T	A	T	0.831	0.0134	0.8058	0.8607	0.0166	0.0133	0.211	22.3	14.165	11	0.224	440683	39106	401577	chr17	81667744	17	17	81667744	81667744	1	1	0.169	148951	0.0549	17	81667744	*	rs61742303	W	17	79634774	chr17:79634774	rs61742303	a	t	0.8409	-0.0331	0.0088	0.0001676	79634774	81667744	17	81667744	17	81667744	*	W	1.24812	-3.76136
chr17:81667783:T:C	T	C	0.8311	0.0135	0.8058	0.8607	0.0164	0.0133	0.2151	23.4	14.353	11	0.2141	440683	39106	401577	chr17	81667783	17	17	81667783	81667783	1	1	0.1689	148863	0.0549	17	81667783	*	rs11546632	Y	17	79634813	chr17:79634813	rs11546632	t	c	0.8409	-0.0326	0.0088	0.00021	79634813	81667783	17	81667783	17	81667783	*	Y	1.23308	-3.70455
chr17:81668028:C:T	T	C	0.1674	0.0129	0.139	0.1914	-0.0184	0.0133	0.1669	25.4	14.751	11	0.1942	440683	39106	401577	chr17	81668028	17	17	81668028	81668028	1	1	0.1674	147541	0.0524	17	81668028	*	rs62080206	Y	17	79635058	chr17:79635058	rs62080206	t	c	0.1589	0.0326	0.0088	0.00021	79635058	81668028	17	81668028	17	81668028	*	Y	-1.38346	3.70455
chr17:81668251:C:T	T	C	0.1609	0.0139	0.1305	0.1863	-0.0212	0.0135	0.1168	35.3	16.999	11	0.1079	440683	39106	401577	chr17	81668251	17	17	81668251	81668251	1	1	0.1609	141812	0.0558	17	81668251	*	rs57707013	Y	17	79635281	chr17:79635281	rs57707013	t	c	0.1514	0.0331	0.0089	0.0001998	79635281	81668251	17	81668251	17	81668251	*	Y	-1.57037	3.7191
chr17:81668619:G:A	A	G	0.1687	0.0133	0.1392	0.1937	-0.0166	0.0133	0.2115	23.1	14.308	11	0.2164	440683	39106	401577	chr17	81668619	17	17	81668619	81668619	1	1	0.1687	148686	0.0545	17	81668619	*	rs57650499	R	17	79635649	chr17:79635649	rs57650499	a	g	0.159	0.0326	0.0088	0.00021	79635649	81668619	17	81668619	17	81668619	*	R	-1.24812	3.70455
chr17:81669123:C:G	C	G	0.8313	0.0133	0.8064	0.8608	0.0169	0.0133	0.2032	24	14.469	11	0.2081	440683	39106	401577	chr17	81669123	17	17	81669123	81669123	1	1	0.1687	148686	0.0544	17	81669123	*	rs62080208	S	17	79636153	chr17:79636153	rs62080208	c	g	0.8409	-0.0326	0.0088	0.00021	79636153	81669123	17	81669123	17	81669123	*	S	1.27068	-3.70455
chr17:81670035:T:C	T	C	0.8592	0.0096	0.8427	0.8853	0.0281	0.0143	0.04995	27.4	15.142	11	0.1761	440683	39106	401577	chr17	81670035	17	17	81670035	81670035	1	1	0.1408	124096	0.0426	17	81670035	*	rs57405099	Y	17	79637065	chr17:79637065	rs57405099	t	c	0.8641	-0.0342	0.0093	0.0002424	79637065	81670035	17	81670035	17	81670035	*	Y	1.96503	-3.67742
chr17:81671019:A:C	A	C	0.8313	0.0133	0.8064	0.8609	0.0166	0.0133	0.2097	23.5	14.381	11	0.2126	440683	39106	401577	chr17	81671019	17	17	81671019	81671019	1	1	0.1687	148686	0.0545	17	81671019	*	rs61065803	M	17	79638049	chr17:79638049	rs61065803	a	c	0.8409	-0.0326	0.0088	0.00021	79638049	81671019	17	81671019	17	81671019	*	M	1.24812	-3.70455
chr17:81671090:C:T	T	C	0.1394	0.0096	0.1145	0.1562	-0.0281	0.0144	0.05022	29.3	15.565	11	0.158	440683	39106	401577	chr17	81671090	17	17	81671090	81671090	1	1	0.1394	122862	0.0417	17	81671090	*	rs148342679	Y	17	79638120	chr17:79638120	rs148342679	t	c	0.1357	0.0345	0.0093	0.0002136	79638120	81671090	17	81671090	17	81671090	*	Y	-1.95139	3.70968
chr17:81671538:G:C	C	G	0.1698	0.013	0.1396	0.1938	-0.0162	0.0132	0.2219	25	14.666	11	0.1983	440683	39106	401577	chr17	81671538	17	17	81671538	81671538	1	1	0.1698	149656	0.0542	17	81671538	*	rs34034499	S	17	79638568	chr17:79638568	rs34034499	c	g	0.161	0.0317	0.0087	0.0002646	79638568	81671538	17	81671538	17	81671538	*	S	-1.22727	3.64368
chr17:81671775:C:T	T	C	0.1691	0.0135	0.1391	0.1941	-0.0166	0.0132	0.2088	24.7	14.601	11	0.2015	440683	39106	401577	chr17	81671775	17	17	81671775	81671775	1	1	0.1691	149039	0.055	17	81671775	*	rs11150805	Y	17	79638805	chr17:79638805	rs11150805	t	c	0.159	0.0326	0.0088	0.00021	79638805	81671775	17	81671775	17	81671775	*	Y	-1.25758	3.70455
chr17:81672953:C:T	T	C	0.1687	0.0133	0.139	0.1936	-0.0169	0.0133	0.2025	24.7	14.615	11	0.2008	440683	39106	401577	chr17	81672953	17	17	81672953	81672953	1	1	0.1687	148686	0.0546	17	81672953	*	rs59853503	Y	17	79639983	chr17:79639983	rs59853503	t	c	0.1591	0.0325	0.0087	0.0001842	79639983	81672953	17	81672953	17	81672953	*	Y	-1.27068	3.73563
chr17:81674504:C:T	T	C	0.1686	0.0133	0.1388	0.1935	-0.017	0.0133	0.2014	23.6	14.392	11	0.2121	440683	39106	401577	chr17	81674504	17	17	81674504	81674504	1	1	0.1686	148598	0.0547	17	81674504	*	rs7503139	Y	17	79641534	chr17:79641534	rs7503139	t	c	0.1591	0.0326	0.0088	0.00021	79641534	81674504	17	81674504	17	81674504	*	Y	-1.2782	3.70455
chr17:81675470:G:A	A	G	0.1416	0.01	0.1143	0.159	-0.0254	0.0143	0.0763	30.1	15.747	11	0.1508	440683	39106	401577	chr17	81675470	17	17	81675470	81675470	1	1	0.1416	124801	0.0447	17	81675470	*	rs62080212	R	17	79642500	chr17:79642500	rs62080212	a	g	0.1356	0.0346	0.0094	0.0002409	79642500	81675470	17	81675470	17	81675470	*	R	-1.77622	3.68085
chr17:81675501:C:T	T	C	0.1405	0.0096	0.1144	0.1571	-0.0271	0.0144	0.05881	31.7	16.099	11	0.1375	440683	39106	401577	chr17	81675501	17	17	81675501	81675501	1	1	0.1405	123832	0.0427	17	81675501	*	rs62080213	Y	17	79642531	chr17:79642531	rs62080213	t	c	0.1354	0.0351	0.0094	0.0001954	79642531	81675501	17	81675501	17	81675501	*	Y	-1.88194	3.73404
chr17:81677012:A:G	A	G	0.8301	0.0139	0.804	0.8612	0.016	0.0133	0.2291	28	15.279	11	0.1701	440683	39106	401577	chr17	81677012	17	17	81677012	81677012	1	1	0.1699	149744	0.0572	17	81677012	*	rs59125977	R	17	79644042	chr17:79644042	rs59125977	a	g	0.8409	-0.0326	0.0088	0.00021	79644042	81677012	17	81677012	17	81677012	*	R	1.20301	-3.70455
chr17:81677665:G:A	A	G	0.1421	0.0102	0.1144	0.1597	-0.0257	0.0143	0.07301	29.5	15.599	11	0.1567	440683	39106	401577	chr17	81677665	17	17	81677665	81677665	1	1	0.1421	125242	0.0453	17	81677665	*	rs62080220	R	17	79644695	chr17:79644695	rs62080220	a	g	0.136	0.0347	0.0093	0.0001963	79644695	81677665	17	81677665	17	81677665	*	R	-1.7972	3.73118
chr17:81682485:G:A	A	G	0.1714	0.0135	0.1409	0.1965	-0.0169	0.0133	0.2026	34.1	16.695	11	0.1172	440683	39106	401577	chr17	81682485	17	17	81682485	81682485	1	1	0.1714	151066	0.0556	17	81682485	*	rs7503637	R	17	79649515	chr17:79649515	rs7503637	a	g	0.162	0.0332	0.0087	0.0001333	79649515	81682485	17	81682485	17	81682485	*	R	-1.27068	3.81609
chr17:81684460:C:A	A	C	0.1389	0.0098	0.1138	0.1561	-0.0262	0.0144	0.06899	29.1	15.509	11	0.1604	440683	39106	401577	chr17	81684460	17	17	81684460	81684460	1	1	0.1389	122422	0.0423	17	81684460	*	rs79193599	M	17	79651490	chr17:79651490	rs79193599	a	c	0.1353	0.0344	0.0094	0.0002617	79651490	81684460	17	81684460	17	81684460	*	M	-1.81944	3.65957
chr17:81687255:G:A	A	G	0.1356	0.009	0.1106	0.1511	-0.0304	0.0147	0.0379	28.8	15.449	11	0.1629	440683	39106	401577	chr17	81687255	17	17	81687255	81687255	1	1	0.1356	119513	0.0405	17	81687255	*	rs11871678	R	17	79654285	chr17:79654285	rs11871678	a	g	0.1313	0.0345	0.0095	0.0002935	79654285	81687255	17	81687255	17	81687255	*	R	-2.06803	3.63158
chr17:81688016:C:T	T	C	0.1369	0.0093	0.1111	0.1532	-0.0285	0.0146	0.05123	26.8	15.035	11	0.1809	440683	39106	401577	chr17	81688016	17	17	81688016	81688016	1	1	0.1369	120659	0.0421	17	81688016	*	rs11867543	Y	17	79655046	chr17:79655046	rs11867543	t	c	0.1317	0.0346	0.0095	0.0002819	79655046	81688016	17	81688016	17	81688016	*	Y	-1.95205	3.64211
chr17:81690106:G:C	C	G	0.1418	0.0111	0.1143	0.1594	-0.0242	0.0145	0.09429	29	15.483	11	0.1614	440683	39106	401577	chr17	81690106	17	17	81690106	81690106	1	1	0.1418	124978	0.0451	17	81690106	*	rs8074828	S	17	79657136	chr17:79657136	rs8074828	c	g	0.1376	0.0332	0.0093	0.0003669	79657136	81690106	17	81690106	17	81690106	*	S	-1.66897	3.56989
chr17:81691070:C:T	T	C	0.1409	0.0115	0.1137	0.1592	-0.0249	0.0145	0.08627	25.2	14.713	11	0.196	440683	39106	401577	chr17	81691070	17	17	81691070	81691070	1	1	0.1409	124184	0.0455	17	81691070	*	rs6565620	Y	17	79658100	chr17:79658100	rs6565620	t	c	0.1355	0.0342	0.0094	0.0002842	79658100	81691070	17	81691070	17	81691070	*	Y	-1.71724	3.6383
chr17:81692817:C:T	T	C	0.1405	0.0112	0.1138	0.1588	-0.0246	0.0145	0.09008	26.2	14.897	11	0.1873	440683	39106	401577	chr17	81692817	17	17	81692817	81692817	1	1	0.1405	123832	0.045	17	81692817	*	rs7215738	H	17	79659847	chr17:79659847	rs7215738	t	c	0.1356	0.0339	0.0093	0.0002748	79659847	81692817	17	81692817	17	81692817	*	H	-1.69655	3.64516
chr17:81693157:C:T	T	C	0.1392	0.0109	0.1137	0.1569	-0.0273	0.0146	0.06085	27.6	15.201	11	0.1735	440683	39106	401577	chr17	81693157	17	17	81693157	81693157	1	1	0.1392	122686	0.0432	17	81693157	*	rs7216239	Y	17	79660187	chr17:79660187	rs7216239	t	c	0.1354	0.0335	0.0094	0.0003779	79660187	81693157	17	81693157	17	81693157	*	Y	-1.86986	3.56383
chr17:81703092:G:A	A	G	0.1372	0.0104	0.1117	0.1538	-0.0287	0.0147	0.05169	30.4	15.804	11	0.1486	440683	39106	401577	chr17	81703092	17	17	81703092	81703092	1	1	0.1372	120923	0.0421	17	81703092	*	rs8077959	R	17	79670122	chr17:79670122	rs8077959	a	g	0.1337	0.0328	0.0094	0.0005	79670122	81703092	17	81703092	17	81703092	*	R	-1.95238	3.48936
chr17:81705325:A:C	A	C	0.835	0.0145	0.8096	0.8642	0.02	0.0136	0.143	24.8	14.621	11	0.2005	440683	39106	401577	chr17	81705325	17	17	81705325	81705325	1	1	0.165	145425	0.0546	17	81705325	*	rs8081274	H	17	79672355	chr17:79672355	rs8081274	a	c	0.8432	-0.0309	0.0088	0.0004425	79672355	81705325	17	81705325	17	81705325	*	H	1.47059	-3.51136
chr17:81706058:G:A	A	G	0.1651	0.0147	0.1358	0.191	-0.0196	0.0136	0.1502	24.2	14.511	11	0.206	440683	39106	401577	chr17	81706058	17	17	81706058	81706058	1	1	0.1651	145514	0.0552	17	81706058	*	rs62077189	R	17	79673088	chr17:79673088	rs62077189	a	g	0.1569	0.031	0.0088	0.0004239	79673088	81706058	17	81706058	17	81706058	*	R	-1.44118	3.52273
chr17:81711033:A:G	A	G	0.865	0.0098	0.8496	0.8886	0.0315	0.0148	0.03344	28.7	15.421	11	0.164	440683	39106	401577	chr17	81711033	17	17	81711033	81711033	1	1	0.135	118984	0.039	17	81711033	*	rs62077191	R	17	79678063	chr17:79678063	rs62077191	a	g	0.8663	-0.0333	0.0094	0.0004096	79678063	81711033	17	81711033	17	81711033	*	R	2.12838	-3.54255
chr17:81712123:C:T	T	C	0.1374	0.0103	0.1116	0.1537	-0.0287	0.0148	0.05157	24.4	14.542	11	0.2044	440683	39106	401577	chr17	81712123	17	17	81712123	81712123	1	1	0.1374	121100	0.0421	17	81712123	*	rs145262943	Y	17	79679153	chr17:79679153	rs145262943	t	c	0.134	0.033	0.0094	0.0004618	79679153	81712123	17	81712123	17	81712123	*	Y	-1.93919	3.51064
chr17:81714190:T:C	T	C	0.8622	0.0103	0.8458	0.8881	0.0285	0.0147	0.05284	26.1	14.884	11	0.1879	440683	39106	401577	chr17	81714190	17	17	81714190	81714190	1	1	0.1378	121452	0.0423	17	81714190	*	rs79243595	Y	17	79681220	chr17:79681220	rs79243595	t	c	0.8657	-0.0336	0.0094	0.0003629	79681220	81714190	17	81714190	17	81714190	*	Y	1.93878	-3.57447
chr17:81715620:G:A	A	G	0.1374	0.0101	0.112	0.1537	-0.0303	0.0148	0.04117	26.8	15.023	11	0.1814	440683	39106	401577	chr17	81715620	17	17	81715620	81715620	1	1	0.1374	121100	0.0417	17	81715620	*	rs8071492	R	17	79682650	chr17:79682650	rs8071492	a	g	0.1344	0.0338	0.0095	0.000389	79682650	81715620	17	81715620	17	81715620	*	R	-2.0473	3.55789
chr17:81720706:G:T	T	G	0.1582	0.0103	0.1349	0.1741	-0.0183	0.0148	0.2154	19.8	13.711	11	0.2494	440683	39106	401577	chr17	81720706	17	17	81720706	81720706	1	1	0.1582	139432	0.0392	17	81720706	*	rs62077222	N	17	79687736	chr17:79687736	rs62077222	t	g	0.1556	0.0329	0.0091	0.0003041	79687736	81720706	17	81720706	17	81720706	*	N	-1.23649	3.61538
chr17:81916995:G:A	A	G	0.0105	0.0027	0.0061	0.0148	0.0818	0.0573	0.1531	0	7.042	8	0.5321	437069	38533	398536	chr17	81916995	17	17	81916995	81916995	0.985348	0.992427	0.0105	9178.45	0.0087	17	81916995	*	rs147239097	R	17	79874871	chr17:79874871	rs147239097	a	g	0.008	-0.1624	0.0463	0.0004495	79874871	81916995	17	81916995	17	81916995	*	R	1.42757	-3.50756
chr17:82015025:C:T	T	C	0.55	0.0127	0.5171	0.5685	-0.0035	0.0099	0.7269	17.9	12.182	10	0.2731	439739	38837	400902	chr17	82015025	17	17	82015025	82015025	0.993121	0.998319	0.45	395765	0.0514	17	82015025	*	rs9895872	Y	17	79972901	chr17:79972901	rs9895872	t	c	0.5574	-0.0249	0.0069	0.0003142	79972901	82015025	17	82015025	17	82015025	*	Y	-0.353535	-3.6087
chr17:82016855:T:C	T	C	0.4125	0.0142	0.393	0.4499	0.0016	0.01	0.8718	0	8.161	10	0.6131	439739	38837	400902	chr17	82016855	17	17	82016855	82016855	0.993121	0.998319	0.4125	362785	0.0569	17	82016855	*	rs13087	Y	17	79974731	chr17:79974731	rs13087	t	c	0.4058	0.0245	0.007	0.0004785	79974731	82016855	17	82016855	17	82016855	*	Y	0.16	3.5
chr17:82017959:C:G	C	G	0.4193	0.0139	0.4034	0.4564	0.0001	0.01	0.9911	0	8.438	10	0.5861	439739	38837	400902	chr17	82017959	17	17	82017959	82017959	0.993121	0.998319	0.4193	368765	0.053	17	82017959	*	rs4969475	S	17	79975835	chr17:79975835	rs4969475	c	g	0.4135	0.0246	0.007	0.0004536	79975835	82017959	17	82017959	17	82017959	*	S	0.01	3.51429
chr17:82018065:A:G	A	G	0.4163	0.0139	0.4025	0.4534	0.0029	0.0101	0.7766	0	7.67	10	0.661	439739	38837	400902	chr17	82018065	17	17	82018065	82018065	0.993121	0.998319	0.4163	366127	0.0509	17	82018065	*	rs4969474	R	17	79975941	chr17:79975941	rs4969474	a	g	0.412	0.0247	0.007	0.0004299	79975941	82018065	17	82018065	17	82018065	*	R	0.287129	3.52857
chr17:82022880:C:A	A	C	0.5516	0.012	0.5219	0.5686	-0.0042	0.0099	0.6744	17.8	12.161	10	0.2744	439739	38837	400902	chr17	82022880	17	17	82022880	82022880	0.993121	0.998319	0.4484	394358	0.0467	17	82022880	*	rs3934983	M	17	79980756	chr17:79980756	rs3934983	a	c	0.5577	-0.0246	0.0069	0.000371	79980756	82022880	17	82022880	17	82022880	*	M	-0.424242	-3.56522
chr18:584394:G:A	A	G	0.0409	0.0033	0.0328	0.0476	0.0268	0.0247	0.2783	0	6.318	10	0.7879	434212	38741	395471	chr18	584394	18	18	584394	584394	0.990666	0.984795	0.0409	35518.5	0.0148	18	584394	*	rs113919714	R	18	584394	chr18:584394	rs113919714	a	g	0.0422	0.0581	0.0166	0.0004831	584394	584394	18	584394	18	584394	*	R	1.08502	3.5
chr18:928893:C:T	T	C	0.0067	0.0013	0.0034	0.008	0.0437	0.0711	0.5387	0	3.169	8	0.9233	437326	38039	399287	chr18	928893	18	18	928893	928893	0.972715	0.994297	0.0067	5860.17	0.0046	18	928893	*	rs191534687	Y	18	928894	chr18:928894	rs191534687	t	c	0.0096	0.1378	0.0396	0.0004981	928894	928893	18	928893	18	928893	*	Y	0.614627	3.4798
chr18:1819542:G:T	T	G	0.1486	0.0076	0.1232	0.1616	-0.0233	0.0136	0.08691	4.7	11.536	11	0.3995	440683	39106	401577	chr18	1819542	18	18	1819542	1819542	1	1	0.1486	130971	0.0384	18	1819542	*	rs8084696	K	18	1819543	chr18:1819543	rs8084696	t	g	0.1506	0.0418	0.0089	2.643e-06	1819543	1819542	18	1819542	18	1819542	*	K	-1.71324	4.69663
chr18:1819861:A:G	A	G	0.8393	0.0094	0.8208	0.8652	0.0183	0.0132	0.1653	16.1	13.114	11	0.2859	440683	39106	401577	chr18	1819861	18	18	1819861	1819861	1	1	0.1607	141636	0.0444	18	1819861	*	rs67422659	R	18	1819862	chr18:1819862	rs67422659	a	g	0.8404	-0.0408	0.0088	3.501e-06	1819862	1819861	18	1819861	18	1819861	*	R	1.38636	-4.63636
chr18:1819882:A:G	A	G	0.8392	0.0094	0.8208	0.8651	0.0183	0.0132	0.1663	16.3	13.143	11	0.2841	440683	39106	401577	chr18	1819882	18	18	1819882	1819882	1	1	0.1608	141724	0.0443	18	1819882	*	rs68063877	R	18	1819883	chr18:1819883	rs68063877	a	g	0.8404	-0.041	0.0088	3.135e-06	1819883	1819882	18	1819882	18	1819882	*	R	1.38636	-4.65909
chr18:1821016:A:T	A	T	0.8511	0.0076	0.8382	0.8765	0.0255	0.0136	0.06107	4.5	11.514	11	0.4013	440683	39106	401577	chr18	1821016	18	18	1821016	1821016	1	1	0.1489	131235	0.0383	18	1821016	*	rs56079252	W	18	1821017	chr18:1821017	rs56079252	a	t	0.8496	-0.0392	0.0092	2.095e-05	1821017	1821016	18	1821016	18	1821016	*	W	1.875	-4.26087
chr18:1823282:A:G	A	G	0.8515	0.0076	0.8385	0.8769	0.023	0.0136	0.09016	3.3	11.375	11	0.4124	440683	39106	401577	chr18	1823282	18	18	1823282	1823282	1	1	0.1485	130883	0.0384	18	1823282	*	rs72865571	R	18	1823283	chr18:1823283	rs72865571	a	g	0.8493	-0.0409	0.0089	4.314e-06	1823283	1823282	18	1823282	18	1823282	*	R	1.69118	-4.59551
chr18:1823697:G:A	A	G	0.1486	0.0077	0.1231	0.1618	-0.0225	0.0135	0.0965	3.8	11.438	11	0.4074	440683	39106	401577	chr18	1823697	18	18	1823697	1823697	1	1	0.1486	130971	0.0387	18	1823697	*	rs9646485	R	18	1823698	chr18:1823698	rs9646485	a	g	0.1507	0.0407	0.0089	4.804e-06	1823698	1823697	18	1823697	18	1823697	*	R	-1.66667	4.57303
chr18:1823876:A:G	A	G	0.8511	0.0076	0.838	0.8763	0.0245	0.0135	0.07023	3.6	11.409	11	0.4097	440683	39106	401577	chr18	1823876	18	18	1823876	1823876	1	1	0.1489	131235	0.0383	18	1823876	*	rs755473	R	18	1823877	chr18:1823877	rs755473	a	g	0.8492	-0.0405	0.0089	5.346e-06	1823877	1823876	18	1823876	18	1823876	*	R	1.81481	-4.55056
chr18:1827188:C:T	T	C	0.1492	0.0076	0.123	0.1622	-0.0233	0.0134	0.08314	2.1	11.233	11	0.424	440683	39106	401577	chr18	1827188	18	18	1827188	1827188	1	1	0.1492	131500	0.0392	18	1827188	*	rs79395477	Y	18	1827189	chr18:1827189	rs79395477	t	c	0.1507	0.0409	0.0089	4.314e-06	1827189	1827188	18	1827188	18	1827188	*	Y	-1.73881	4.59551
chr18:1837006:A:C	A	C	0.8594	0.0071	0.8473	0.8797	0.0225	0.0138	0.1022	1.2	11.129	11	0.4325	440683	39106	401577	chr18	1837006	18	18	1837006	1837006	1	1	0.1406	123920	0.0324	18	1837006	*	rs1371274	H	18	1837007	chr18:1837007	rs1371274	a	c	0.8586	-0.0419	0.0091	4.229e-06	1837007	1837006	18	1837006	18	1837006	*	H	1.63043	-4.6044
chr18:1837015:G:A	A	G	0.1406	0.0071	0.1202	0.1527	-0.0219	0.0138	0.1116	0.5	11.053	11	0.4388	440683	39106	401577	chr18	1837015	18	18	1837015	1837015	1	1	0.1406	123920	0.0325	18	1837015	*	rs1371273	R	18	1837016	chr18:1837016	rs1371273	a	g	0.1413	0.0419	0.0091	4.229e-06	1837016	1837015	18	1837015	18	1837015	*	R	-1.58696	4.6044
chr18:1837203:G:A	A	G	0.1408	0.0073	0.1203	0.1535	-0.0214	0.0138	0.1202	0	10.977	11	0.4452	440683	39106	401577	chr18	1837203	18	18	1837203	1837203	1	1	0.1408	124096	0.0332	18	1837203	*	rs1371272	D	18	1837204	chr18:1837204	rs1371272	a	g	0.1415	0.0422	0.0091	3.609e-06	1837204	1837203	18	1837203	18	1837203	*	D	-1.55072	4.63736
chr18:1837627:A:T	A	T	0.8599	0.0071	0.8477	0.8799	0.0199	0.0138	0.1481	2.1	11.231	11	0.4241	440683	39106	401577	chr18	1837627	18	18	1837627	1837627	1	1	0.1401	123479	0.0322	18	1837627	*	rs72867237	W	18	1837628	chr18:1837628	rs72867237	a	t	0.8588	-0.0425	0.0091	3.076e-06	1837628	1837627	18	1837627	18	1837627	*	W	1.44203	-4.67033
chr18:1839338:C:T	T	C	0.1503	0.0079	0.1286	0.1657	-0.0192	0.0134	0.152	19	13.573	11	0.2575	440683	39106	401577	chr18	1839338	18	18	1839338	1839338	1	1	0.1503	132469	0.0371	18	1839338	*	rs9955276	Y	18	1839339	chr18:1839339	rs9955276	t	c	0.1493	0.0442	0.009	9.168e-07	1839339	1839338	18	1839338	18	1839338	*	Y	-1.43284	4.91111
chr18:1839563:A:G	A	G	0.8488	0.0083	0.8322	0.8707	0.0175	0.0134	0.1917	19.6	13.688	11	0.2507	440683	39106	401577	chr18	1839563	18	18	1839563	1839563	1	1	0.1512	133263	0.0385	18	1839563	*	rs8097544	R	18	1839564	chr18:1839564	rs8097544	a	g	0.8501	-0.0441	0.0089	7.225e-07	1839564	1839563	18	1839563	18	1839563	*	R	1.30597	-4.95506
chr18:1839600:A:T	A	T	0.849	0.0083	0.8323	0.871	0.0172	0.0134	0.1998	19.1	13.597	11	0.2561	440683	39106	401577	chr18	1839600	18	18	1839600	1839600	1	1	0.151	133086	0.0387	18	1839600	*	rs8097672	W	18	1839601	chr18:1839601	rs8097672	a	t	0.8502	-0.0441	0.0089	7.225e-07	1839601	1839600	18	1839600	18	1839600	*	W	1.28358	-4.95506
chr18:1839910:G:T	T	G	0.1503	0.0078	0.129	0.1657	-0.0198	0.0134	0.1402	20.2	13.779	11	0.2455	440683	39106	401577	chr18	1839910	18	18	1839910	1839910	1	1	0.1503	132469	0.0367	18	1839910	*	rs60764613	K	18	1839911	chr18:1839911	rs60764613	t	g	0.1496	0.0443	0.0089	6.435e-07	1839911	1839910	18	1839910	18	1839910	*	K	-1.47761	4.97753
chr18:1840657:A:G	A	G	0.8542	0.0088	0.8367	0.8767	0.025	0.0136	0.06556	6.4	11.747	11	0.383	440683	39106	401577	chr18	1840657	18	18	1840657	1840657	1	1	0.1458	128503	0.04	18	1840657	*	rs7238896	R	18	1840658	chr18:1840658	rs7238896	a	g	0.8552	-0.044	0.0091	1.363e-06	1840658	1840657	18	1840657	18	1840657	*	R	1.83824	-4.83516
chr18:1841370:T:G	T	G	0.8564	0.0076	0.8417	0.877	0.0283	0.0137	0.03831	9.4	12.141	11	0.3531	440683	39106	401577	chr18	1841370	18	18	1841370	1841370	1	1	0.1436	126564	0.0353	18	1841370	*	rs9958909	D	18	1841371	chr18:1841371	rs9958909	t	g	0.8552	-0.0441	0.0091	1.29e-06	1841371	1841370	18	1841370	18	1841370	*	D	2.06569	-4.84615
chr18:1841468:C:T	T	C	0.4069	0.009	0.3661	0.4315	-0.0017	0.0098	0.8627	16.2	13.13	11	0.2849	440683	39106	401577	chr18	1841468	18	18	1841468	1841468	1	1	0.4069	358628	0.0654	18	1841468	*	rs9944688	Y	18	1841469	chr18:1841469	rs9944688	t	c	0.4167	0.0237	0.0065	0.0002613	1841469	1841468	18	1841468	18	1841468	*	Y	-0.173469	3.64615
chr18:1843582:G:A	A	G	0.1974	0.008	0.1685	0.2136	-0.0142	0.0124	0.2517	2.9	11.331	11	0.4159	440683	39106	401577	chr18	1843582	18	18	1843582	1843582	1	1	0.1974	173982	0.0451	18	1843582	*	rs2165127	R	18	1843583	chr18:1843583	rs2165127	a	g	0.1962	0.0384	0.0082	2.577e-06	1843583	1843582	18	1843582	18	1843582	*	R	-1.14516	4.68293
chr18:1844239:C:T	T	C	0.1368	0.0045	0.1184	0.1545	-0.0295	0.014	0.03441	0	9.454	11	0.58	440683	39106	401577	chr18	1844239	18	18	1844239	1844239	1	1	0.1368	120571	0.0361	18	1844239	*	rs1898874	Y	18	1844240	chr18:1844240	rs1898874	t	c	0.1408	0.0406	0.0092	1.051e-05	1844240	1844239	18	1844239	18	1844239	*	Y	-2.10714	4.41304
chr18:1844794:T:C	T	C	0.8587	0.0058	0.8454	0.8803	0.0211	0.0137	0.1258	0	7.394	11	0.7663	440683	39106	401577	chr18	1844794	18	18	1844794	1844794	1	1	0.1413	124537	0.0349	18	1844794	*	rs56079333	Y	18	1844795	chr18:1844795	rs56079333	t	c	0.857	-0.0373	0.0091	4.225e-05	1844795	1844794	18	1844794	18	1844794	*	Y	1.54015	-4.0989
chr18:1846171:T:C	T	C	0.8586	0.0056	0.8463	0.8773	0.0196	0.0138	0.155	0	6.953	11	0.8029	440683	39106	401577	chr18	1846171	18	18	1846171	1846171	1	1	0.1414	124625	0.031	18	1846171	*	rs8091804	Y	18	1846172	chr18:1846172	rs8091804	t	c	0.857	-0.0349	0.0091	0.0001275	1846172	1846171	18	1846171	18	1846171	*	Y	1.42029	-3.83516
chr18:1847407:C:T	T	C	0.16	0.009	0.1382	0.1795	-0.0174	0.0131	0.1834	0	7.366	11	0.7687	440683	39106	401577	chr18	1847407	18	18	1847407	1847407	1	1	0.16	141019	0.0413	18	1847407	*	rs9964229	Y	18	1847408	chr18:1847408	rs9964229	t	c	0.1564	0.0376	0.0088	1.91e-05	1847408	1847407	18	1847407	18	1847407	*	Y	-1.32824	4.27273
chr18:1848628:C:A	A	C	0.1421	0.0043	0.1241	0.154	-0.0238	0.0137	0.08194	0	7.428	11	0.7635	440683	39106	401577	chr18	1848628	18	18	1848628	1848628	1	1	0.1421	125242	0.0299	18	1848628	*	rs55804009	M	18	1848629	chr18:1848629	rs55804009	a	c	0.1446	0.0377	0.0091	3.493e-05	1848629	1848628	18	1848628	18	1848628	*	M	-1.73723	4.14286
chr18:1849445:G:A	A	G	0.1396	0.004	0.1213	0.154	-0.0244	0.0138	0.07778	0	7.76	11	0.7346	440683	39106	401577	chr18	1849445	18	18	1849445	1849445	1	1	0.1396	123039	0.0327	18	1849445	*	rs56042504	R	18	1849446	chr18:1849446	rs56042504	a	g	0.1441	0.037	0.009	3.972e-05	1849446	1849445	18	1849445	18	1849445	*	R	-1.76812	4.11111
chr18:1850717:G:A	A	G	0.1605	0.009	0.1385	0.1799	-0.0162	0.0131	0.2159	0	7.154	11	0.7865	440683	39106	401577	chr18	1850717	18	18	1850717	1850717	1	1	0.1605	141459	0.0414	18	1850717	*	rs7243676	R	18	1850718	chr18:1850718	rs7243676	a	g	0.1566	0.0376	0.0088	1.91e-05	1850718	1850717	18	1850717	18	1850717	*	R	-1.23664	4.27273
chr18:1850770:A:G	A	G	0.84	0.0082	0.8217	0.8558	0.018	0.0131	0.1683	0	7.218	11	0.7812	440683	39106	401577	chr18	1850770	18	18	1850770	1850770	1	1	0.16	141019	0.0341	18	1850770	*	rs7226371	R	18	1850771	chr18:1850771	rs7226371	a	g	0.8435	-0.038	0.0088	1.556e-05	1850771	1850770	18	1850770	18	1850770	*	R	1.37405	-4.31818
chr18:1850819:T:C	T	C	0.8395	0.009	0.8201	0.8614	0.0174	0.0131	0.1829	0	7.562	11	0.7519	440683	39106	401577	chr18	1850819	18	18	1850819	1850819	1	1	0.1605	141459	0.0413	18	1850819	*	rs7230605	B	18	1850820	chr18:1850820	rs7230605	t	c	0.8433	-0.0377	0.0088	1.815e-05	1850820	1850819	18	1850819	18	1850819	*	B	1.32824	-4.28409
chr18:1852673:G:A	A	G	0.1652	0.0077	0.1423	0.1812	-0.0163	0.0129	0.2056	0	9.008	11	0.6211	440683	39106	401577	chr18	1852673	18	18	1852673	1852673	1	1	0.1652	145602	0.0389	18	1852673	*	rs8090698	R	18	1852674	chr18:1852674	rs8090698	a	g	0.1639	0.0377	0.0087	1.437e-05	1852674	1852673	18	1852673	18	1852673	*	R	-1.26357	4.33333
chr18:1853560:C:T	T	C	0.1522	0.0053	0.1303	0.1664	-0.0188	0.0133	0.1571	0	8.174	11	0.6976	440683	39106	401577	chr18	1853560	18	18	1853560	1853560	1	1	0.1522	134144	0.0361	18	1853560	*	rs16942148	Y	18	1853561	chr18:1853561	rs16942148	t	c	0.1544	0.0359	0.0088	4.468e-05	1853561	1853560	18	1853560	18	1853560	*	Y	-1.41353	4.07955
chr18:1853996:C:T	T	C	0.1518	0.0052	0.1304	0.1664	-0.0191	0.0133	0.1515	0	8.211	11	0.6943	440683	39106	401577	chr18	1853996	18	18	1853996	1853996	1	1	0.1518	133791	0.036	18	1853996	*	rs7242258	Y	18	1853997	chr18:1853997	rs7242258	t	c	0.1543	0.0352	0.0088	6.274e-05	1853997	1853996	18	1853996	18	1853996	*	Y	-1.43609	4
chr18:1854319:G:C	C	G	0.1652	0.0076	0.1418	0.1807	-0.0162	0.0129	0.2064	0	8.98	11	0.6237	440683	39106	401577	chr18	1854319	18	18	1854319	1854319	1	1	0.1652	145602	0.0389	18	1854319	*	rs7226473	S	18	1854320	chr18:1854320	rs7226473	c	g	0.1638	0.0372	0.0086	1.472e-05	1854320	1854319	18	1854319	18	1854319	*	S	-1.25581	4.32558
chr18:1854515:G:A	A	G	0.1517	0.0051	0.1302	0.1665	-0.0192	0.0133	0.1484	0	8.19	11	0.6961	440683	39106	401577	chr18	1854515	18	18	1854515	1854515	1	1	0.1517	133703	0.0363	18	1854515	*	rs7226804	R	18	1854516	chr18:1854516	rs7226804	a	g	0.1544	0.0359	0.0088	4.468e-05	1854516	1854515	18	1854515	18	1854515	*	R	-1.44361	4.07955
chr18:1856164:T:G	T	G	0.8486	0.0051	0.8336	0.8699	0.0185	0.0133	0.1653	0	8.256	11	0.6902	440683	39106	401577	chr18	1856164	18	18	1856164	1856164	1	1	0.1514	133439	0.0363	18	1856164	*	rs9967364	K	18	1856165	chr18:1856165	rs9967364	t	g	0.846	-0.035	0.0088	6.905e-05	1856165	1856164	18	1856164	18	1856164	*	K	1.39098	-3.97727
chr18:1856271:G:A	A	G	0.184	0.0073	0.1561	0.1989	-0.0079	0.0123	0.5199	0.6	11.063	11	0.438	440683	39106	401577	chr18	1856271	18	18	1856271	1856271	1	1	0.184	162171	0.0428	18	1856271	*	rs2083323	R	18	1856272	chr18:1856272	rs2083323	a	g	0.1818	0.0348	0.0083	2.585e-05	1856272	1856271	18	1856271	18	1856271	*	R	-0.642276	4.19277
chr18:1857201:T:C	T	C	0.8488	0.0052	0.8333	0.8709	0.0182	0.0133	0.1709	0	8.322	11	0.6842	440683	39106	401577	chr18	1857201	18	18	1857201	1857201	1	1	0.1512	133263	0.0376	18	1857201	*	rs1821971	Y	18	1857202	chr18:1857202	rs1821971	t	c	0.846	-0.0356	0.0088	5.171e-05	1857202	1857201	18	1857201	18	1857201	*	Y	1.36842	-4.04545
chr18:1859026:A:G	A	G	0.8483	0.0051	0.8335	0.8696	0.0185	0.0133	0.1631	0	8.342	11	0.6824	440683	39106	401577	chr18	1859026	18	18	1859026	1859026	1	1	0.1517	133703	0.0361	18	1859026	*	rs28816986	R	18	1859027	chr18:1859027	rs28816986	a	g	0.8458	-0.0354	0.0088	5.697e-05	1859027	1859026	18	1859026	18	1859026	*	R	1.39098	-4.02273
chr18:1860226:C:T	T	C	0.1513	0.0051	0.1293	0.1664	-0.0172	0.0133	0.196	0	8.194	11	0.6959	440683	39106	401577	chr18	1860226	18	18	1860226	1860226	1	1	0.1513	133351	0.0371	18	1860226	*	rs1989098	Y	18	1860227	chr18:1860227	rs1989098	t	c	0.1541	0.0348	0.0088	7.596e-05	1860227	1860226	18	1860226	18	1860226	*	Y	-1.29323	3.95455
chr18:1860309:A:G	A	G	0.8484	0.0051	0.8336	0.8698	0.0181	0.0133	0.1723	0	8.194	11	0.6958	440683	39106	401577	chr18	1860309	18	18	1860309	1860309	1	1	0.1516	133615	0.0362	18	1860309	*	rs1989097	R	18	1860310	chr18:1860310	rs1989097	a	g	0.8458	-0.035	0.0088	6.905e-05	1860310	1860309	18	1860309	18	1860309	*	R	1.3609	-3.97727
chr18:1861761:C:T	T	C	0.1514	0.0051	0.1293	0.1665	-0.0177	0.0133	0.1836	0	8.191	11	0.6961	440683	39106	401577	chr18	1861761	18	18	1861761	1861761	1	1	0.1514	133439	0.0372	18	1861761	*	rs28572296	Y	18	1861762	chr18:1861762	rs28572296	t	c	0.1542	0.0347	0.0088	7.966e-05	1861762	1861761	18	1861761	18	1861761	*	Y	-1.33083	3.94318
chr18:1862210:G:A	A	G	0.1516	0.0051	0.1295	0.1665	-0.0185	0.0133	0.1645	0	8.183	11	0.6968	440683	39106	401577	chr18	1862210	18	18	1862210	1862210	1	1	0.1516	133615	0.037	18	1862210	*	rs58252987	R	18	1862211	chr18:1862211	rs58252987	a	g	0.1542	0.0349	0.0089	8.801e-05	1862211	1862210	18	1862210	18	1862210	*	R	-1.39098	3.92135
chr18:1865529:G:A	A	G	0.1514	0.0051	0.1293	0.1665	-0.0176	0.0133	0.1857	0	8.096	11	0.7047	440683	39106	401577	chr18	1865529	18	18	1865529	1865529	1	1	0.1514	133439	0.0372	18	1865529	*	rs9964745	R	18	1865530	chr18:1865530	rs9964745	a	g	0.1542	0.0344	0.0088	9.18e-05	1865530	1865529	18	1865529	18	1865529	*	R	-1.32331	3.90909
chr18:1867656:C:A	A	C	0.1927	0.0068	0.1632	0.2059	-0.0054	0.0121	0.6541	0	10.929	11	0.4492	440683	39106	401577	chr18	1867656	18	18	1867656	1867656	1	1	0.1927	169839	0.0427	18	1867656	*	rs9948978	M	18	1867657	chr18:1867657	rs9948978	a	c	0.1904	0.032	0.0082	8.917e-05	1867657	1867656	18	1867656	18	1867656	*	M	-0.446281	3.90244
chr18:1868139:T:A	A	T	0.1513	0.0051	0.1291	0.1665	-0.0179	0.0133	0.1794	0	8.156	11	0.6993	440683	39106	401577	chr18	1868139	18	18	1868139	1868139	1	1	0.1513	133351	0.0374	18	1868139	*	rs9966126	W	18	1868140	chr18:1868140	rs9966126	a	t	0.1542	0.0343	0.0088	9.622e-05	1868140	1868139	18	1868139	18	1868139	*	W	-1.34586	3.89773
chr18:1870786:A:T	A	T	0.8492	0.0052	0.8335	0.8714	0.0183	0.0133	0.1702	0	7.908	11	0.7215	440683	39106	401577	chr18	1870786	18	18	1870786	1870786	1	1	0.1508	132910	0.0379	18	1870786	*	rs9953530	W	18	1870787	chr18:1870787	rs9953530	a	t	0.8465	-0.0347	0.0088	7.966e-05	1870787	1870786	18	1870786	18	1870786	*	W	1.37594	-3.94318
chr18:1872063:G:A	A	G	0.1507	0.0052	0.1286	0.1665	-0.0185	0.0133	0.1644	0	8.058	11	0.7081	440683	39106	401577	chr18	1872063	18	18	1872063	1872063	1	1	0.1507	132822	0.0379	18	1872063	*	rs9946728	R	18	1872064	chr18:1872064	rs9946728	a	g	0.1534	0.0351	0.0089	8.015e-05	1872064	1872063	18	1872063	18	1872063	*	R	-1.39098	3.94382
chr18:1872291:C:T	T	C	0.1835	0.0074	0.1552	0.1988	-0.0061	0.0123	0.6183	4.6	11.533	11	0.3997	440683	39106	401577	chr18	1872291	18	18	1872291	1872291	1	1	0.1835	161731	0.0436	18	1872291	*	rs1992268	Y	18	1872292	chr18:1872292	rs1992268	t	c	0.1813	0.0347	0.0084	3.432e-05	1872292	1872291	18	1872291	18	1872291	*	Y	-0.495935	4.13095
chr18:1872316:C:T	T	C	0.1843	0.0072	0.1551	0.1988	-0.006	0.0122	0.625	6.4	11.747	11	0.3829	440683	39106	401577	chr18	1872316	18	18	1872316	1872316	1	1	0.1843	162436	0.0437	18	1872316	*	rs1992269	Y	18	1872317	chr18:1872317	rs1992269	t	c	0.1814	0.0346	0.0083	2.876e-05	1872317	1872316	18	1872316	18	1872316	*	Y	-0.491803	4.16867
chr18:1880288:G:A	A	G	0.1532	0.0071	0.129	0.1675	-0.0175	0.0132	0.1857	0	8.712	11	0.6485	440683	39106	401577	chr18	1880288	18	18	1880288	1880288	1	1	0.1532	135025	0.0385	18	1880288	*	rs1073006	R	18	1880289	chr18:1880289	rs1073006	a	g	0.154	0.0347	0.0088	7.966e-05	1880289	1880288	18	1880288	18	1880288	*	R	-1.32576	3.94318
chr18:1884328:G:T	T	G	0.1535	0.0075	0.1305	0.1685	-0.0183	0.0132	0.1654	0	8.684	11	0.651	440683	39106	401577	chr18	1884328	18	18	1884328	1884328	1	1	0.1535	135290	0.038	18	1884328	*	rs2289322	K	18	1884329	chr18:1884329	rs2289322	t	g	0.1541	0.0347	0.0088	7.966e-05	1884329	1884328	18	1884328	18	1884328	*	K	-1.38636	3.94318
chr18:1888549:T:C	T	C	0.8504	0.0065	0.8334	0.8724	0.0199	0.0134	0.136	0	10.113	11	0.5203	440683	39106	401577	chr18	1888549	18	18	1888549	1888549	1	1	0.1496	131852	0.039	18	1888549	*	rs9646457	Y	18	1888550	chr18:1888550	rs9646457	t	c	0.8477	-0.0371	0.0089	3.064e-05	1888550	1888549	18	1888549	18	1888549	*	Y	1.48507	-4.16854
chr18:1891259:A:G	A	G	0.8505	0.0065	0.8335	0.8724	0.0197	0.0134	0.1418	0	10.057	11	0.5253	440683	39106	401577	chr18	1891259	18	18	1891259	1891259	1	1	0.1495	131764	0.0389	18	1891259	*	rs12150840	R	18	1891260	chr18:1891260	rs12150840	a	g	0.8478	-0.0366	0.0089	3.914e-05	1891260	1891259	18	1891259	18	1891259	*	R	1.47015	-4.11236
chr18:1894782:A:G	A	G	0.8496	0.0067	0.8336	0.8712	0.0171	0.0133	0.1993	0	9.939	11	0.5359	440683	39106	401577	chr18	1894782	18	18	1894782	1894782	1	1	0.1504	132557	0.0376	18	1894782	*	rs73374119	R	18	1894783	chr18:1894783	rs73374119	a	g	0.8475	-0.0362	0.0089	4.751e-05	1894783	1894782	18	1894782	18	1894782	*	R	1.28571	-4.06742
chr18:1905653:A:C	A	C	0.8579	0.0067	0.839	0.8785	0.0235	0.0136	0.08389	0	11	11	0.4433	440683	39106	401577	chr18	1905653	18	18	1905653	1905653	1	1	0.1421	125242	0.0395	18	1905653	*	rs56047191	M	18	1905654	chr18:1905654	rs56047191	a	c	0.8563	-0.0376	0.009	2.97e-05	1905654	1905653	18	1905653	18	1905653	*	M	1.72794	-4.17778
chr18:1906065:G:A	A	G	0.146	0.0077	0.1295	0.1611	-0.0243	0.0134	0.07039	0	10.739	11	0.4654	440683	39106	401577	chr18	1906065	18	18	1906065	1906065	1	1	0.146	128679	0.0316	18	1906065	*	rs9959672	R	18	1906066	chr18:1906066	rs9959672	a	g	0.1446	0.0367	0.0091	5.603e-05	1906066	1906065	18	1906065	18	1906065	*	R	-1.81343	4.03297
chr18:1907261:A:G	A	G	0.8578	0.0068	0.839	0.8787	0.0227	0.0136	0.09426	0.1	11.012	11	0.4423	440683	39106	401577	chr18	1907261	18	18	1907261	1907261	1	1	0.1422	125330	0.0397	18	1907261	*	rs56383753	R	18	1907262	chr18:1907262	rs56383753	a	g	0.8565	-0.038	0.0091	3.024e-05	1907262	1907261	18	1907261	18	1907261	*	R	1.66912	-4.17582
chr18:1910354:G:A	A	G	0.1453	0.0077	0.1298	0.1602	-0.023	0.0135	0.0887	0	10.785	11	0.4615	440683	39106	401577	chr18	1910354	18	18	1910354	1910354	1	1	0.1453	128062	0.0304	18	1910354	*	rs61143191	R	18	1910355	chr18:1910355	rs61143191	a	g	0.1444	0.0362	0.009	5.814e-05	1910355	1910354	18	1910354	18	1910354	*	R	-1.7037	4.02222
chr18:1910857:C:T	T	C	0.1447	0.0076	0.1281	0.1593	-0.0232	0.0135	0.08588	0	11.004	11	0.4429	440683	39106	401577	chr18	1910857	18	18	1910857	1910857	1	1	0.1447	127534	0.0312	18	1910857	*	rs7237098	Y	18	1910858	chr18:1910858	rs7237098	t	c	0.1434	0.0358	0.0091	8.49e-05	1910858	1910857	18	1910857	18	1910857	*	Y	-1.71852	3.93407
chr18:1910858:A:G	A	G	0.8548	0.0078	0.8398	0.8702	0.0231	0.0135	0.0871	0	10.806	11	0.4596	440683	39106	401577	chr18	1910858	18	18	1910858	1910858	1	1	0.1452	127974	0.0304	18	1910858	*	rs7237714	R	18	1910859	chr18:1910859	rs7237714	a	g	0.8566	-0.0359	0.0091	8.111e-05	1910859	1910858	18	1910858	18	1910858	*	R	1.71111	-3.94505
chr18:1911311:G:A	A	G	0.1445	0.0074	0.1277	0.1603	-0.0226	0.0136	0.09634	0	10.929	11	0.4492	440683	39106	401577	chr18	1911311	18	18	1911311	1911311	1	1	0.1445	127357	0.0326	18	1911311	*	rs7240496	R	18	1911312	chr18:1911312	rs7240496	a	g	0.1444	0.0354	0.009	8.445e-05	1911312	1911311	18	1911311	18	1911311	*	R	-1.66176	3.93333
chr18:1911397:A:G	A	G	0.8553	0.0074	0.8397	0.8717	0.0221	0.0136	0.1026	0.9	11.096	11	0.4352	440683	39106	401577	chr18	1911397	18	18	1911397	1911397	1	1	0.1447	127534	0.032	18	1911397	*	rs9955466	R	18	1911398	chr18:1911398	rs9955466	a	g	0.8558	-0.0361	0.0091	7.399e-05	1911398	1911397	18	1911397	18	1911397	*	R	1.625	-3.96703
chr18:1911904:G:A	A	G	0.1445	0.0074	0.1281	0.1603	-0.0232	0.0136	0.08751	0.5	11.056	11	0.4386	440683	39106	401577	chr18	1911904	18	18	1911904	1911904	1	1	0.1445	127357	0.0322	18	1911904	*	rs9966582	R	18	1911905	chr18:1911905	rs9966582	a	g	0.1442	0.0353	0.0091	0.0001065	1911905	1911904	18	1911904	18	1911904	*	R	-1.70588	3.87912
chr18:1913239:G:T	T	G	0.1418	0.0069	0.1214	0.1595	-0.0238	0.0137	0.08156	1	11.115	11	0.4337	440683	39106	401577	chr18	1913239	18	18	1913239	1913239	1	1	0.1418	124978	0.0381	18	1913239	*	rs28372460	K	18	1913240	chr18:1913240	rs28372460	t	g	0.1434	0.0361	0.0091	7.399e-05	1913240	1913239	18	1913239	18	1913239	*	K	-1.73723	3.96703
chr18:1913849:C:T	T	C	0.1417	0.0068	0.1213	0.1592	-0.0229	0.0137	0.09348	2.6	11.295	11	0.4189	440683	39106	401577	chr18	1913849	18	18	1913849	1913849	1	1	0.1417	124890	0.0379	18	1913849	*	rs11080899	Y	18	1913850	chr18:1913850	rs11080899	t	c	0.1432	0.0361	0.0091	7.399e-05	1913850	1913849	18	1913849	18	1913849	*	Y	-1.67153	3.96703
chr18:1913888:T:C	T	C	0.8583	0.0069	0.8408	0.8787	0.0229	0.0137	0.09322	3.9	11.451	11	0.4063	440683	39106	401577	chr18	1913888	18	18	1913888	1913888	1	1	0.1417	124890	0.0379	18	1913888	*	rs11080900	Y	18	1913889	chr18:1913889	rs11080900	t	c	0.8568	-0.0362	0.0092	8.534e-05	1913889	1913888	18	1913888	18	1913888	*	Y	1.67153	-3.93478
chr18:1914050:A:G	A	G	0.8554	0.0074	0.8406	0.8719	0.023	0.0136	0.09025	0.9	11.104	11	0.4346	440683	39106	401577	chr18	1914050	18	18	1914050	1914050	1	1	0.1446	127446	0.0313	18	1914050	*	rs28608619	R	18	1914051	chr18:1914051	rs28608619	a	g	0.8558	-0.0346	0.0091	0.0001456	1914051	1914050	18	1914050	18	1914050	*	R	1.69118	-3.8022
chr18:3082101:G:A	A	G	0.0026	0.0011	0.0008	0.0034	-0.124	0.1498	0.4076	0	1.112	2	0.5736	396309	29245	367064	chr18	3082101	18	18	3082101	3082101	0.747839	0.914056	0.0026	2060.81	0.0026	18	3082101	*	rs7230029	R	18	3082099	chr18:3082099	rs7230029	a	g	0.001	0.4839	0.1256	0.0001174	3082099	3082101	18	3082101	18	3082101	*	R	-0.82777	3.85271
chr18:3082788:A:T	A	T	0.9972	0.0011	0.9965	0.9989	0.1414	0.1444	0.3274	0	1.564	2	0.4575	396309	29245	367064	chr18	3082788	18	18	3082788	3082788	0.747839	0.914056	0.0028	2219.33	0.0024	18	3082788	*	rs16944388	W	18	3082786	chr18:3082786	rs16944388	a	t	0.999	-0.4174	0.1179	0.0003995	3082786	3082788	18	3082788	18	3082788	*	W	0.979224	-3.54029
chr18:3083068:A:G	A	G	0.9971	0.0011	0.9965	0.9989	0.1418	0.1444	0.3261	0	1.563	2	0.4577	396309	29245	367064	chr18	3083068	18	18	3083068	3083068	0.747839	0.914056	0.0029	2298.59	0.0024	18	3083068	*	rs16944394	R	18	3083066	chr18:3083066	rs16944394	a	g	0.999	-0.4175	0.1174	0.000375	3083066	3083068	18	3083068	18	3083068	*	R	0.981994	-3.55622
chr18:3083577:T:C	T	C	0.9972	0.0011	0.9965	0.9989	0.1379	0.1446	0.3402	0	1.64	2	0.4404	396309	29245	367064	chr18	3083577	18	18	3083577	3083577	0.747839	0.914056	0.0028	2219.33	0.0024	18	3083577	*	rs61205059	Y	18	3083575	chr18:3083575	rs61205059	t	c	0.9991	-0.4551	0.1199	0.000147	3083575	3083577	18	3083577	18	3083577	*	Y	0.953665	-3.79566
chr18:3083583:T:G	T	G	0.9972	0.0011	0.9965	0.9989	0.1396	0.1445	0.3342	0	1.606	2	0.448	396309	29245	367064	chr18	3083583	18	18	3083583	3083583	0.747839	0.914056	0.0028	2219.33	0.0024	18	3083583	*	rs59361258	K	18	3083581	chr18:3083581	rs59361258	t	g	0.999	-0.4239	0.118	0.0003277	3083581	3083583	18	3083583	18	3083583	*	K	0.96609	-3.59237
chr18:3084009:A:G	A	G	0.9971	0.0011	0.9964	0.9989	0.1508	0.1436	0.2938	0	1.543	2	0.4624	396309	29245	367064	chr18	3084009	18	18	3084009	3084009	0.747839	0.914056	0.0029	2298.59	0.0025	18	3084009	*	rs16944397	R	18	3084007	chr18:3084007	rs16944397	a	g	0.999	-0.4086	0.1149	0.0003745	3084007	3084009	18	3084009	18	3084009	*	R	1.05014	-3.55614
chr18:3111243:C:T	T	C	0.0012	0.0005	0.0005	0.0016	-0.1817	0.2206	0.4102	0	1.529	2	0.4656	396309	29245	367064	chr18	3111243	18	18	3111243	3111243	0.747839	0.914056	0.0012	951.142	0.0011	18	3111243	*	rs75271510	Y	18	3111241	chr18:3111241	rs75271510	t	c	0.0007	0.6974	0.1854	0.0001692	3111241	3111243	18	3111243	18	3111243	*	Y	-0.823663	3.7616
chr18:3348865:C:T	T	C	0.0737	0.0056	0.0654	0.086	0.0398	0.0185	0.03143	21.3	13.975	11	0.2344	440683	39106	401577	chr18	3348865	18	18	3348865	3348865	1	1	0.0737	64956.7	0.0206	18	3348865	*	rs949304	Y	18	3348863	chr18:3348863	rs949304	t	c	0.0813	0.042	0.0119	0.0004336	3348863	3348865	18	3348865	18	3348865	*	Y	2.15135	3.52941
chr18:3572713:A:G	A	G	0.4438	0.0144	0.4039	0.508	-0.0119	0.0101	0.2366	0	8.837	10	0.5477	439739	38837	400902	chr18	3572713	18	18	3572713	3572713	0.993121	0.998319	0.4438	390312	0.1041	18	3572713	*	rs663957	R	18	3572711	chr18:3572711	rs663957	a	g	0.4261	0.0238	0.0065	0.0002461	3572711	3572713	18	3572713	18	3572713	*	R	-1.17822	3.66154
chr18:3573311:G:A	A	G	0.5557	0.0138	0.4954	0.5964	0.0127	0.0101	0.2064	0	8.227	10	0.6067	439739	38837	400902	chr18	3573311	18	18	3573311	3573311	0.993121	0.998319	0.4443	390752	0.101	18	3573311	*	rs651040	R	18	3573309	chr18:3573309	rs651040	a	g	0.5733	-0.0233	0.0065	0.0003316	3573309	3573311	18	3573311	18	3573311	*	R	1.25743	-3.58462
chr18:3576693:T:C	T	C	0.6237	0.0112	0.6051	0.668	0.0104	0.0101	0.3026	0	9.403	10	0.4944	439739	38837	400902	chr18	3576693	18	18	3576693	3576693	0.993121	0.998319	0.3763	330948	0.0629	18	3576693	*	rs62084018	Y	18	3576691	chr18:3576691	rs62084018	t	c	0.6141	-0.0236	0.0066	0.0003465	3576691	3576693	18	3576693	18	3576693	*	Y	1.0297	-3.57576
chr18:5902011:T:C	T	C	0.9932	0.0022	0.9883	0.9971	0.0686	0.0649	0.2905	49.7	11.918	6	0.06383	428753	37533	391220	chr18	5902011	18	18	5902011	5902011	0.959776	0.974209	0.0068	5831.04	0.0088	18	5902011	*	rs80248410	Y	18	5902010	chr18:5902010	rs80248410	t	c	0.9859	-0.1514	0.043	0.0004344	5902010	5902011	18	5902011	18	5902011	*	Y	1.05701	-3.52093
chr18:5905487:A:C	A	C	0.9934	0.0024	0.9883	0.9972	0.0359	0.0665	0.5888	41.5	10.262	6	0.1141	428753	37533	391220	chr18	5905487	18	18	5905487	5905487	0.959776	0.974209	0.0066	5659.54	0.0089	18	5905487	*	rs79362019	V	18	5905486	chr18:5905486	rs79362019	a	c	0.9858	-0.1576	0.0435	0.0002867	5905486	5905487	18	5905487	18	5905487	*	V	0.53985	-3.62299
chr18:5909360:A:T	A	T	0.9933	0.0023	0.9883	0.9972	0.0582	0.0654	0.3736	46.1	11.13	6	0.08444	428753	37533	391220	chr18	5909360	18	18	5909360	5909360	0.959776	0.974209	0.0067	5745.29	0.0089	18	5909360	*	rs115983593	W	18	5909359	chr18:5909359	rs115983593	a	t	0.9859	-0.1513	0.0432	0.0004672	5909359	5909360	18	5909360	18	5909360	*	W	0.889908	-3.50231
chr18:5942925:T:C	T	C	0.9959	0.0017	0.9934	0.9978	-0.0152	0.086	0.8597	0	1.422	5	0.9219	421134	35840	385294	chr18	5942925	18	18	5942925	5942925	0.916483	0.959452	0.0041	3453.3	0.0044	18	5942925	*	rs191733217	Y	18	5942924	chr18:5942924	rs191733217	t	c	0.997	-0.2408	0.0668	0.0003124	5942924	5942925	18	5942925	18	5942925	*	Y	-0.176744	-3.60479
chr18:7062396:T:G	T	G	0.6357	0.0196	0.6057	0.6879	-0.0087	0.0101	0.3895	0	8.828	11	0.6377	440683	39106	401577	chr18	7062396	18	18	7062396	7062396	1	1	0.3643	321082	0.0822	18	7062396	*	rs34354810	K	18	7062395	chr18:7062395	rs34354810	t	g	0.6116	-0.0297	0.0066	6.714e-06	7062395	7062396	18	7062396	18	7062396	*	K	-0.861386	-4.5
chr18:7062419:G:A	A	G	0.3637	0.0197	0.3113	0.3942	0.0082	0.0101	0.4158	0	8.67	11	0.6523	440683	39106	401577	chr18	7062419	18	18	7062419	7062419	1	1	0.3637	320553	0.0829	18	7062419	*	rs35592477	R	18	7062418	chr18:7062418	rs35592477	a	g	0.3881	0.0297	0.0066	6.714e-06	7062418	7062419	18	7062419	18	7062419	*	R	0.811881	4.5
chr18:7062442:C:T	T	C	0.3647	0.0195	0.3126	0.3946	0.0082	0.0101	0.4168	0	8.782	11	0.642	440683	39106	401577	chr18	7062442	18	18	7062442	7062442	1	1	0.3647	321434	0.082	18	7062442	*	rs35742589	Y	18	7062441	chr18:7062441	rs35742589	t	c	0.3886	0.0295	0.0066	7.741e-06	7062441	7062442	18	7062442	18	7062442	*	Y	0.811881	4.4697
chr18:7062458:G:C	C	G	0.3686	0.0187	0.3291	0.4038	0.0109	0.0101	0.2793	0	8.667	11	0.6526	440683	39106	401577	chr18	7062458	18	18	7062458	7062458	1	1	0.3686	324872	0.0747	18	7062458	*	rs16951141	V	18	7062457	chr18:7062457	rs16951141	c	g	0.3898	0.0296	0.0066	7.21e-06	7062457	7062458	18	7062458	18	7062458	*	V	1.07921	4.48485
chr18:7062730:G:A	A	G	0.3553	0.0177	0.3042	0.3821	0.0075	0.0101	0.4581	0	9.502	11	0.5756	440683	39106	401577	chr18	7062730	18	18	7062730	7062730	1	1	0.3553	313149	0.0779	18	7062730	*	rs12967929	R	18	7062729	chr18:7062729	rs12967929	a	g	0.3779	0.0294	0.0066	8.308e-06	7062729	7062730	18	7062730	18	7062730	*	R	0.742574	4.45455
chr18:7062783:G:C	C	G	0.3595	0.0168	0.3201	0.3911	0.0095	0.0101	0.3487	0	9.73	11	0.5549	440683	39106	401577	chr18	7062783	18	18	7062783	7062783	1	1	0.3595	316851	0.071	18	7062783	*	rs11877593	S	18	7062782	chr18:7062782	rs11877593	c	g	0.3794	0.0294	0.0066	8.308e-06	7062782	7062783	18	7062783	18	7062783	*	S	0.940594	4.45455
chr18:7063197:T:C	T	C	0.6338	0.0179	0.6027	0.6798	-0.0102	0.0101	0.3104	0	10.299	11	0.5037	440683	39106	401577	chr18	7063197	18	18	7063197	7063197	1	1	0.3662	322756	0.0771	18	7063197	*	rs10502348	Y	18	7063196	chr18:7063196	rs10502348	t	c	0.612	-0.0309	0.0066	2.807e-06	7063196	7063197	18	7063197	18	7063197	*	Y	-1.0099	-4.68182
chr18:7063533:G:A	A	G	0.3666	0.019	0.3129	0.3941	0.0095	0.01	0.3426	0	9.837	11	0.5451	440683	39106	401577	chr18	7063533	18	18	7063533	7063533	1	1	0.3666	323109	0.0812	18	7063533	*	rs11659412	R	18	7063532	chr18:7063532	rs11659412	a	g	0.3868	0.0314	0.0066	1.933e-06	7063532	7063533	18	7063533	18	7063533	*	R	0.95	4.75758
chr18:7063677:A:C	A	C	0.6363	0.0189	0.6057	0.6893	-0.0092	0.0101	0.3624	0	9.682	11	0.5592	440683	39106	401577	chr18	7063677	18	18	7063677	7063677	1	1	0.3637	320553	0.0836	18	7063677	*	rs1462783	M	18	7063676	chr18:7063676	rs1462783	a	c	0.6132	-0.0307	0.0066	3.253e-06	7063676	7063677	18	7063677	18	7063677	*	M	-0.910891	-4.65152
chr18:7064692:T:C	T	C	0.6393	0.0191	0.6103	0.6946	-0.0104	0.0101	0.2992	10.2	12.254	11	0.3449	440683	39106	401577	chr18	7064692	18	18	7064692	7064692	1	1	0.3607	317909	0.0843	18	7064692	*	rs10502347	Y	18	7064691	chr18:7064691	rs10502347	t	c	0.6169	-0.0316	0.0066	1.663e-06	7064691	7064692	18	7064692	18	7064692	*	Y	-1.0297	-4.78788
chr18:7065324:A:G	A	G	0.6407	0.0187	0.6113	0.6954	-0.0106	0.0101	0.2929	5.4	11.633	11	0.3918	440683	39106	401577	chr18	7065324	18	18	7065324	7065324	1	1	0.3593	316675	0.0841	18	7065324	*	rs8092979	R	18	7065323	chr18:7065323	rs8092979	a	g	0.6177	-0.031	0.0066	2.606e-06	7065323	7065324	18	7065324	18	7065324	*	R	-1.0495	-4.69697
chr18:7065364:G:T	T	G	0.3586	0.019	0.3038	0.3878	0.0109	0.0101	0.2807	5.8	11.673	11	0.3887	440683	39106	401577	chr18	7065364	18	18	7065364	7065364	1	1	0.3586	316058	0.084	18	7065364	*	rs8091510	K	18	7065363	chr18:7065363	rs8091510	t	g	0.3811	0.0302	0.007	1.67e-05	7065363	7065364	18	7065364	18	7065364	*	K	1.07921	4.31429
chr18:7066377:T:C	T	C	0.6412	0.0189	0.6119	0.6956	-0.0106	0.0101	0.2921	3.1	11.354	11	0.4141	440683	39106	401577	chr18	7066377	18	18	7066377	7066377	1	1	0.3588	316234	0.0837	18	7066377	*	rs12957085	Y	18	7066376	chr18:7066376	rs12957085	t	c	0.6177	-0.0313	0.0066	2.084e-06	7066376	7066377	18	7066377	18	7066377	*	Y	-1.0495	-4.74242
chr18:7066576:A:G	A	G	0.6412	0.0189	0.6118	0.6956	-0.0106	0.0101	0.2934	2.3	11.257	11	0.422	440683	39106	401577	chr18	7066576	18	18	7066576	7066576	1	1	0.3588	316234	0.0838	18	7066576	*	rs12953632	R	18	7066575	chr18:7066575	rs12953632	a	g	0.6173	-0.0316	0.0066	1.663e-06	7066575	7066576	18	7066576	18	7066576	*	R	-1.0495	-4.78788
chr18:7067653:T:C	T	C	0.6474	0.0168	0.6137	0.6904	-0.0142	0.01	0.1565	0	9.201	11	0.6033	440683	39106	401577	chr18	7067653	18	18	7067653	7067653	1	1	0.3526	310770	0.0767	18	7067653	*	rs7234111	Y	18	7067652	chr18:7067652	rs7234111	t	c	0.6319	-0.0341	0.0066	2.346e-07	7067652	7067653	18	7067653	18	7067653	*	Y	-1.42	-5.16667
chr18:7068604:C:A	A	C	0.534	0.0111	0.4858	0.5574	0.0012	0.0101	0.9015	18.3	13.469	11	0.2638	440683	39106	401577	chr18	7068604	18	18	7068604	7068604	1	1	0.466	410717	0.0716	18	7068604	*	rs6506470	M	18	7068603	chr18:7068603	rs6506470	a	c	0.5368	0.0254	0.0066	0.0001178	7068603	7068604	18	7068604	18	7068604	*	M	0.118812	3.84848
chr18:7068725:C:T	T	C	0.3593	0.0178	0.3207	0.3946	0.0154	0.01	0.1258	0	10.236	11	0.5093	440683	39106	401577	chr18	7068725	18	18	7068725	7068725	1	1	0.3593	316675	0.0739	18	7068725	*	rs7234998	Y	18	7068724	chr18:7068724	rs7234998	t	c	0.3736	0.0364	0.0066	3.423e-08	7068724	7068725	18	7068725	18	7068725	*	Y	1.54	5.51515
chr18:7070643:T:C	T	C	0.6399	0.018	0.6036	0.6776	-0.0151	0.01	0.1313	0	10.263	11	0.5069	440683	39106	401577	chr18	7070643	18	18	7070643	7070643	1	1	0.3601	317380	0.074	18	7070643	*	rs7240767	Y	18	7070642	chr18:7070642	rs7240767	t	c	0.626	-0.0372	0.0066	1.705e-08	7070642	7070643	18	7070643	18	7070643	*	Y	-1.51	-5.63636
chr18:7073591:A:G	A	G	0.654	0.0198	0.6221	0.7013	-0.0111	0.0102	0.2729	0	9.078	11	0.6147	440683	39106	401577	chr18	7073591	18	18	7073591	7073591	1	1	0.346	304953	0.0792	18	7073591	*	rs10083952	R	18	7073590	chr18:7073590	rs10083952	a	g	0.6329	-0.0358	0.0067	9.166e-08	7073590	7073591	18	7073591	18	7073591	*	R	-1.08824	-5.34328
chr18:7074516:C:T	T	C	0.356	0.0182	0.319	0.3914	0.0158	0.0101	0.1158	7.1	11.845	11	0.3754	440683	39106	401577	chr18	7074516	18	18	7074516	7074516	1	1	0.356	313766	0.0724	18	7074516	*	rs8093592	Y	18	7074515	chr18:7074515	rs8093592	t	c	0.3711	0.0363	0.0067	6.056e-08	7074515	7074516	18	7074516	18	7074516	*	Y	1.56436	5.41791
chr18:7075021:G:A	A	G	0.3539	0.019	0.3135	0.3885	0.015	0.0101	0.1368	0	10.981	11	0.4449	440683	39106	401577	chr18	7075021	18	18	7075021	7075021	1	1	0.3539	311915	0.075	18	7075021	*	rs9966842	R	18	7075020	chr18:7075020	rs9966842	a	g	0.3706	0.036	0.0066	4.825e-08	7075020	7075021	18	7075021	18	7075021	*	R	1.48515	5.45455
chr18:7075303:G:A	A	G	0.343	0.02	0.2956	0.3761	0.0129	0.0102	0.2023	0	10.005	11	0.5299	440683	39106	401577	chr18	7075303	18	18	7075303	7075303	1	1	0.343	302309	0.0805	18	7075303	*	rs12458887	R	18	7075302	chr18:7075302	rs12458887	a	g	0.3631	0.0358	0.0067	9.166e-08	7075302	7075303	18	7075303	18	7075303	*	R	1.26471	5.34328
chr18:7076062:C:A	A	C	0.3576	0.018	0.3175	0.3945	0.0168	0.0101	0.09558	12.5	12.574	11	0.3221	440683	39106	401577	chr18	7076062	18	18	7076062	7076062	1	1	0.3576	315176	0.077	18	7076062	*	rs12454658	M	18	7076061	chr18:7076061	rs12454658	a	c	0.3715	0.036	0.0066	4.825e-08	7076061	7076062	18	7076062	18	7076062	*	M	1.66337	5.45455
chr18:7076465:G:A	A	G	0.3545	0.0186	0.3038	0.3853	0.014	0.01	0.1598	9	12.085	11	0.3573	440683	39106	401577	chr18	7076465	18	18	7076465	7076465	1	1	0.3545	312444	0.0815	18	7076465	*	rs7228959	R	18	7076464	chr18:7076464	rs7228959	a	g	0.3677	0.035	0.0067	1.759e-07	7076464	7076465	18	7076465	18	7076465	*	R	1.4	5.22388
chr18:7076837:C:T	T	C	0.3565	0.0176	0.315	0.3915	0.0161	0.0101	0.1092	21.9	14.087	11	0.2282	440683	39106	401577	chr18	7076837	18	18	7076837	7076837	1	1	0.3565	314207	0.0765	18	7076837	*	rs9948462	Y	18	7076836	chr18:7076836	rs9948462	t	c	0.3691	0.0352	0.0067	1.497e-07	7076836	7076837	18	7076837	18	7076837	*	Y	1.59406	5.25373
chr18:7077386:T:C	T	C	0.656	0.0192	0.6245	0.7072	-0.0116	0.0102	0.2523	2.4	11.272	11	0.4208	440683	39106	401577	chr18	7077386	18	18	7077386	7077386	1	1	0.344	303190	0.0827	18	7077386	*	rs12968268	Y	18	7077385	chr18:7077385	rs12968268	t	c	0.6359	-0.0342	0.0067	3.33e-07	7077385	7077386	18	7077386	18	7077386	*	Y	-1.13725	-5.10448
chr18:7081533:T:A	A	T	0.5189	0.0149	0.4774	0.5563	0.0051	0.01	0.605	33.3	15.004	10	0.1319	439739	38837	400902	chr18	7081533	18	18	7081533	7081533	0.993121	0.998319	0.4811	423117	0.0789	18	7081533	*	rs6417045	W	18	7081532	chr18:7081532	rs6417045	a	t	0.5324	0.0235	0.0066	0.0003672	7081532	7081533	18	7081533	18	7081533	*	W	0.51	3.56061
chr18:7082527:G:A	A	G	0.3482	0.0166	0.2986	0.3741	0.0132	0.01	0.1892	19	13.584	11	0.2569	440683	39106	401577	chr18	7082527	18	18	7082527	7082527	1	1	0.3482	306892	0.0755	18	7082527	*	rs8088532	R	18	7082526	chr18:7082526	rs8088532	a	g	0.3595	0.0325	0.0067	1.234e-06	7082526	7082527	18	7082527	18	7082527	*	R	1.32	4.85075
chr18:7082909:C:T	T	C	0.3635	0.0129	0.3118	0.39	0.0075	0.01	0.4563	0	10.051	11	0.5258	440683	39106	401577	chr18	7082909	18	18	7082909	7082909	1	1	0.3635	320377	0.0782	18	7082909	*	rs8090138	Y	18	7082908	chr18:7082908	rs8090138	t	c	0.38	0.0331	0.0068	1.153e-06	7082908	7082909	18	7082909	18	7082909	*	Y	0.75	4.86765
chr18:7083008:G:A	A	G	0.3945	0.0115	0.357	0.4196	0.009	0.0099	0.3619	0	10.978	11	0.4451	440683	39106	401577	chr18	7083008	18	18	7083008	7083008	1	1	0.3945	347699	0.0626	18	7083008	*	rs6506472	R	18	7083007	chr18:7083007	rs6506472	a	g	0.4027	0.0316	0.0066	1.663e-06	7083007	7083008	18	7083008	18	7083008	*	R	0.909091	4.78788
chr18:7083021:G:A	A	G	0.3968	0.0129	0.3518	0.4207	0.0103	0.0099	0.2979	0	9.824	11	0.5462	440683	39106	401577	chr18	7083021	18	18	7083021	7083021	1	1	0.3968	349726	0.0689	18	7083021	*	rs6506473	R	18	7083020	chr18:7083020	rs6506473	a	g	0.4022	0.0312	0.0066	2.246e-06	7083020	7083021	18	7083021	18	7083021	*	R	1.0404	4.72727
chr18:7084942:T:C	T	C	0.5579	0.0131	0.538	0.5993	-0.0022	0.0101	0.8303	0	7.877	11	0.7243	440683	39106	401577	chr18	7084942	18	18	7084942	7084942	1	1	0.4421	389652	0.0613	18	7084942	*	rs2065551	Y	18	7084941	chr18:7084941	rs2065551	t	c	0.5604	-0.0235	0.0067	0.0004533	7084941	7084942	18	7084942	18	7084942	*	Y	-0.217822	-3.50746
chr18:7086226:T:C	T	C	0.5562	0.0159	0.5221	0.6134	0.0067	0.0099	0.4984	16	11.905	10	0.2915	439739	38837	400902	chr18	7086226	18	18	7086226	7086226	0.993121	0.998319	0.4438	390312	0.0913	18	7086226	*	rs8095565	Y	18	7086225	chr18:7086225	rs8095565	t	c	0.5441	0.0246	0.0068	0.0003008	7086225	7086226	18	7086226	18	7086226	*	Y	0.676768	3.61765
chr18:7461830:C:T	T	C	0.0044	0.0012	0.0023	0.0062	0.0819	0.0962	0.3945	0	2	5	0.8491	422849	36368	386481	chr18	7461830	18	18	7461830	7461830	0.929985	0.962408	0.0044	3721.07	0.0039	18	7461830	*	rs150811739	Y	18	7461828	chr18:7461828	rs150811739	t	c	0.0047	0.2743	0.0726	0.0001566	7461828	7461830	18	7461830	18	7461830	*	Y	0.851351	3.77824
chr18:7657612:A:G	A	G	0.9816	0.0031	0.9755	0.9903	0.0024	0.0379	0.9502	0	7.627	10	0.6652	439739	38837	400902	chr18	7657612	18	18	7657612	7657612	0.993121	0.998319	0.0184	16182.4	0.0148	18	7657612	*	rs17463126	R	18	7657610	chr18:7657610	rs17463126	a	g	0.9803	0.0898	0.0257	0.0004641	7657610	7657612	18	7657612	18	7657612	*	R	0.0633245	3.49416
chr18:11233051:T:C	T	C	0.994	0.0015	0.9916	0.9964	0.0035	0.0809	0.9654	39.6	9.937	6	0.1273	428753	37533	391220	chr18	11233051	18	18	11233051	11233051	0.959776	0.974209	0.006	5145.04	0.0048	18	11233051	*	rs150947068	Y	18	11233050	chr18:11233050	rs150947068	t	c	0.9958	-0.2489	0.0626	7.03e-05	11233050	11233051	18	11233051	18	11233051	*	Y	0.0432633	-3.97604
chr18:11659923:C:T	T	C	0.0056	0.0009	0.0047	0.0072	-0.0978	0.0739	0.1859	42.1	10.359	6	0.1103	428753	37533	391220	chr18	11659923	18	18	11659923	11659923	0.959776	0.974209	0.0056	4802.03	0.0025	18	11659923	*	rs141326455	Y	18	11659922	chr18:11659922	rs141326455	t	c	0.0049	0.1811	0.0518	0.0004754	11659922	11659923	18	11659923	18	11659923	*	Y	-1.32341	3.49614
chr18:11665576:G:A	A	G	0.0062	0.0014	0.0042	0.0086	-0.071	0.0693	0.3056	41.2	13.598	8	0.09287	437326	38039	399287	chr18	11665576	18	18	11665576	11665576	0.972715	0.994297	0.0062	5422.84	0.0044	18	11665576	*	rs145808970	R	18	11665575	chr18:11665575	rs145808970	a	g	0.005	0.1872	0.0506	0.0002142	11665575	11665576	18	11665576	18	11665576	*	R	-1.02453	3.6996
chr18:13259367:G:T	T	G	0.5361	0.0149	0.4996	0.5869	0.0149	0.0097	0.1266	52.4	23.105	11	0.01708	440683	39106	401577	chr18	13259367	18	18	13259367	13259367	1	1	0.4639	408866	0.0873	18	13259367	*	rs11661590	K	18	13259366	chr18:13259366	rs11661590	t	g	0.5533	-0.0242	0.0065	0.0001931	13259366	13259367	18	13259367	18	13259367	*	K	1.53608	-3.72308
chr18:13259455:C:T	T	C	0.5356	0.015	0.4998	0.5866	0.0143	0.0097	0.143	52	22.927	11	0.0181	440683	39106	401577	chr18	13259455	18	18	13259455	13259455	1	1	0.4644	409306	0.0868	18	13259455	*	rs11661574	Y	18	13259454	chr18:13259454	rs11661574	t	c	0.5533	-0.024	0.0064	0.0001715	13259454	13259455	18	13259455	18	13259455	*	Y	1.47423	-3.75
chr18:13259775:C:T	T	C	0.3848	0.0068	0.3624	0.4006	-0.0082	0.0099	0.4061	32.1	16.196	11	0.134	440683	39106	401577	chr18	13259775	18	18	13259775	13259775	1	1	0.3848	339150	0.0382	18	13259775	*	rs4796974	Y	18	13259774	chr18:13259774	rs4796974	t	c	0.3891	0.0254	0.0066	0.0001178	13259774	13259775	18	13259775	18	13259775	*	Y	-0.828283	3.84848
chr18:13259894:A:G	A	G	0.4498	0.0128	0.4026	0.4852	-0.015	0.0098	0.1252	53.6	23.694	11	0.01409	440683	39106	401577	chr18	13259894	18	18	13259894	13259894	1	1	0.4498	396438	0.0826	18	13259894	*	rs11080638	R	18	13259893	chr18:13259893	rs11080638	a	g	0.4361	0.0265	0.0065	4.461e-05	13259893	13259894	18	13259894	18	13259894	*	R	-1.53061	4.07692
chr18:13260028:C:T	T	C	0.5381	0.0154	0.5191	0.5972	0.0143	0.0098	0.1435	48.5	21.371	11	0.02972	440683	39106	401577	chr18	13260028	18	18	13260028	13260028	1	1	0.4619	407103	0.0781	18	13260028	*	rs11080639	Y	18	13260027	chr18:13260027	rs11080639	t	c	0.5532	-0.0272	0.0065	2.789e-05	13260027	13260028	18	13260028	18	13260028	*	Y	1.45918	-4.18462
chr18:13260164:T:C	T	C	0.4541	0.0117	0.4075	0.4694	-0.0141	0.0098	0.1508	47.6	20.997	11	0.03341	440683	39106	401577	chr18	13260164	18	18	13260164	13260164	1	1	0.4541	400228	0.0619	18	13260164	*	rs9951177	Y	18	13260163	chr18:13260163	rs9951177	t	c	0.4421	0.0256	0.0064	6.117e-05	13260163	13260164	18	13260164	18	13260164	*	Y	-1.43878	4
chr18:13270789:T:C	T	C	0.402	0.0086	0.3724	0.4346	-0.012	0.0098	0.2246	36	17.19	11	0.1024	440683	39106	401577	chr18	13270789	18	18	13270789	13270789	1	1	0.402	354309	0.0622	18	13270789	*	rs7228720	Y	18	13270788	chr18:13270788	rs7228720	t	c	0.3947	0.0281	0.0065	1.5e-05	13270788	13270789	18	13270789	18	13270789	*	Y	-1.22449	4.32308
chr18:13271320:A:G	A	G	0.4196	0.0135	0.3785	0.4434	-0.0139	0.0097	0.1499	45.8	20.309	11	0.04128	440683	39106	401577	chr18	13271320	18	18	13271320	13271320	1	1	0.4196	369821	0.0649	18	13271320	*	rs7232054	R	18	13271319	chr18:13271319	rs7232054	a	g	0.413	0.0278	0.0065	1.848e-05	13271319	13271320	18	13271320	18	13271320	*	R	-1.43299	4.27692
chr18:13271368:A:G	A	G	0.4248	0.0107	0.386	0.4683	-0.0145	0.0097	0.1369	46.2	20.431	11	0.03977	440683	39106	401577	chr18	13271368	18	18	13271368	13271368	1	1	0.4248	374404	0.0823	18	13271368	*	rs11662800	R	18	13271367	chr18:13271367	rs11662800	a	g	0.4133	0.027	0.0065	3.193e-05	13271367	13271368	18	13271368	18	13271368	*	R	-1.49485	4.15385
chr18:13272660:A:T	A	T	0.4262	0.0127	0.3857	0.4684	-0.0142	0.0097	0.1447	46.2	20.429	11	0.03979	440683	39106	401577	chr18	13272660	18	18	13272660	13272660	1	1	0.4262	375638	0.0827	18	13272660	*	rs8093127	W	18	13272659	chr18:13272659	rs8093127	a	t	0.4133	0.0271	0.0065	2.984e-05	13272659	13272660	18	13272660	18	13272660	*	W	-1.46392	4.16923
chr18:13273927:G:A	A	G	0.5706	0.0125	0.5289	0.6109	0.0144	0.0097	0.1406	40.7	18.563	11	0.06941	440683	39106	401577	chr18	13273927	18	18	13273927	13273927	1	1	0.4294	378459	0.082	18	13273927	*	rs10853230	R	18	13273926	chr18:13273926	rs10853230	a	g	0.5837	-0.0273	0.0065	2.605e-05	13273926	13273927	18	13273927	18	13273927	*	R	1.48454	-4.2
chr18:13274119:T:C	T	C	0.4271	0.0131	0.386	0.4687	-0.014	0.0097	0.15	45.2	20.084	11	0.04421	440683	39106	401577	chr18	13274119	18	18	13274119	13274119	1	1	0.4271	376431	0.0827	18	13274119	*	rs11080640	Y	18	13274118	chr18:13274118	rs11080640	t	c	0.4138	0.0269	0.0065	3.415e-05	13274118	13274119	18	13274119	18	13274119	*	Y	-1.4433	4.13846
chr18:13275383:T:C	T	C	0.4249	0.0122	0.3856	0.463	-0.0134	0.0098	0.1688	44.5	19.817	11	0.04792	440683	39106	401577	chr18	13275383	18	18	13275383	13275383	1	1	0.4249	374492	0.0774	18	13275383	*	rs12457309	Y	18	13275382	chr18:13275382	rs12457309	t	c	0.4132	0.0271	0.0065	2.984e-05	13275382	13275383	18	13275383	18	13275383	*	Y	-1.36735	4.16923
chr18:13276041:T:C	T	C	0.425	0.012	0.3865	0.463	-0.0133	0.0098	0.1713	44	19.641	11	0.05052	440683	39106	401577	chr18	13276041	18	18	13276041	13276041	1	1	0.425	374581	0.0765	18	13276041	*	rs10775420	Y	18	13276040	chr18:13276040	rs10775420	t	c	0.4132	0.0272	0.0065	2.789e-05	13276040	13276041	18	13276041	18	13276041	*	Y	-1.35714	4.18462
chr18:13279494:T:A	A	T	0.5745	0.0124	0.5344	0.6134	0.0143	0.0098	0.1419	38.6	17.92	11	0.08345	440683	39106	401577	chr18	13279494	18	18	13279494	13279494	1	1	0.4255	375021	0.079	18	13279494	*	rs11080641	W	18	13279493	chr18:13279493	rs11080641	a	t	0.5876	-0.0261	0.0065	5.805e-05	13279493	13279494	18	13279494	18	13279494	*	W	1.45918	-4.01538
chr18:13280481:G:A	A	G	0.5756	0.0139	0.5275	0.6129	0.0145	0.0097	0.1356	44	19.626	11	0.05074	440683	39106	401577	chr18	13280481	18	18	13280481	13280481	1	1	0.4244	374052	0.0854	18	13280481	*	rs28563139	R	18	13280480	chr18:13280480	rs28563139	a	g	0.5865	-0.0265	0.0065	4.461e-05	13280480	13280481	18	13280481	18	13280481	*	R	1.49485	-4.07692
chr18:21674881:C:A	A	C	0.0047	0.0022	0.0012	0.0074	0.0981	0.0975	0.3147	0	3.839	4	0.4282	415230	34675	380555	chr18	21674881	18	18	21674881	21674881	0.886693	0.947651	0.0047	3903.16	0.0062	18	21674881	*	rs185868870	M	18	19254842	chr18:19254842	rs185868870	a	c	0.0021	0.3369	0.0956	0.0004246	19254842	21674881	18	21674881	18	21674881	*	M	1.00615	3.52406
chr18:22594091:C:T	T	C	0.0679	0.0031	0.0564	0.0715	0.0191	0.0197	0.3331	0	9.188	11	0.6045	440683	39106	401577	chr18	22594091	18	18	22594091	22594091	1	1	0.0679	59844.8	0.0151	18	22594091	*	rs77289314	Y	18	20174054	chr18:20174054	rs77289314	t	c	0.0664	0.0487	0.0132	0.0002229	20174054	22594091	18	22594091	18	22594091	*	Y	0.969543	3.68939
chr18:22595803:G:A	A	G	0.0679	0.0031	0.0563	0.0716	0.0188	0.0197	0.3392	0	8.999	11	0.622	440683	39106	401577	chr18	22595803	18	18	22595803	22595803	1	1	0.0679	59844.8	0.0153	18	22595803	*	rs60498819	R	18	20175766	chr18:20175766	rs60498819	a	g	0.0664	0.0495	0.0132	0.0001753	20175766	22595803	18	22595803	18	22595803	*	R	0.954315	3.75
chr18:22611428:C:T	T	C	0.033	0.0014	0.0268	0.0356	0.0193	0.028	0.4908	0	5.89	11	0.8806	440683	39106	401577	chr18	22611428	18	18	22611428	22611428	1	1	0.033	29085.1	0.0088	18	22611428	*	rs147613822	Y	18	20191391	chr18:20191391	rs147613822	t	c	0.0343	0.0645	0.0183	0.0004313	20191391	22611428	18	22611428	18	22611428	*	Y	0.689286	3.52459
chr18:22667917:C:G	C	G	0.9432	0.0033	0.9394	0.9555	-0.0237	0.0213	0.2658	0	10.276	11	0.5058	440683	39106	401577	chr18	22667917	18	18	22667917	22667917	1	1	0.0568	50061.6	0.0161	18	22667917	*	rs117159914	S	18	20247880	chr18:20247880	rs117159914	c	g	0.9442	-0.0605	0.0143	2.468e-05	20247880	22667917	18	22667917	18	22667917	*	S	-1.11268	-4.23077
chr18:22680742:C:A	A	C	0.0642	0.004	0.0499	0.0673	0.0273	0.02	0.1735	8	11.961	11	0.3666	440683	39106	401577	chr18	22680742	18	18	22680742	22680742	1	1	0.0642	56583.7	0.0174	18	22680742	*	rs55829020	M	18	20260705	chr18:20260705	rs55829020	a	c	0.0624	0.0546	0.0135	5.289e-05	20260705	22680742	18	22680742	18	22680742	*	M	1.365	4.04444
chr18:22683795:T:G	T	G	0.9358	0.0041	0.9327	0.9503	-0.0275	0.0201	0.1705	5.3	11.617	11	0.3931	440683	39106	401577	chr18	22683795	18	18	22683795	22683795	1	1	0.0642	56583.7	0.0176	18	22683795	*	rs55796780	B	18	20263758	chr18:20263758	rs55796780	t	g	0.9375	-0.054	0.0135	6.387e-05	20263758	22683795	18	22683795	18	22683795	*	B	-1.36816	-4
chr18:22714918:C:T	T	C	0.0294	0.0017	0.0239	0.0314	0.0146	0.0291	0.6175	0	8.586	11	0.66	440683	39106	401577	chr18	22714918	18	18	22714918	22714918	1	1	0.0294	25912.2	0.0075	18	22714918	*	rs117029927	Y	18	20294881	chr18:20294881	rs117029927	t	c	0.0325	0.076	0.0187	5.011e-05	20294881	22714918	18	22714918	18	22714918	*	Y	0.501718	4.06417
chr18:22729611:G:C	C	G	0.0845	0.0035	0.0734	0.0952	0.0098	0.0171	0.5685	0	9.029	11	0.6192	440683	39106	401577	chr18	22729611	18	18	22729611	22729611	1	1	0.0845	74475.4	0.0218	18	22729611	*	rs56343745	S	18	20309574	chr18:20309574	rs56343745	c	g	0.0857	0.0432	0.0114	0.0001535	20309574	22729611	18	22729611	18	22729611	*	S	0.573099	3.78947
chr18:22734262:T:C	T	C	0.9704	0.0016	0.9684	0.9757	-0.0173	0.029	0.55	0	8.54	11	0.6642	440683	39106	401577	chr18	22734262	18	18	22734262	22734262	1	1	0.0296	26088.4	0.0073	18	22734262	*	rs140182934	Y	18	20314225	chr18:20314225	rs140182934	t	c	0.9669	-0.0732	0.0184	7.118e-05	20314225	22734262	18	22734262	18	22734262	*	Y	-0.596552	-3.97826
chr18:22736179:G:C	C	G	0.0852	0.0036	0.0742	0.0968	0.0127	0.0171	0.456	0	9.576	11	0.5689	440683	39106	401577	chr18	22736179	18	18	22736179	22736179	1	1	0.0852	75092.4	0.0226	18	22736179	*	rs56116224	S	18	20316142	chr18:20316142	rs56116224	c	g	0.085	0.0445	0.0118	0.0001691	20316142	22736179	18	22736179	18	22736179	*	S	0.74269	3.77119
chr18:22756988:G:A	A	G	0.0857	0.0035	0.0746	0.0967	0.0125	0.017	0.4648	0	9.362	11	0.5885	440683	39106	401577	chr18	22756988	18	18	22756988	22756988	1	1	0.0857	75533.1	0.0221	18	22756988	*	rs73392862	R	18	20336951	chr18:20336951	rs73392862	a	g	0.0867	0.0429	0.0113	0.0001483	20336951	22756988	18	22756988	18	22756988	*	R	0.735294	3.79646
chr18:22759570:A:T	A	T	0.9145	0.0035	0.9035	0.9255	-0.0113	0.0171	0.5061	0	9.108	11	0.6119	440683	39106	401577	chr18	22759570	18	18	22759570	22759570	1	1	0.0855	75356.8	0.022	18	22759570	*	rs76621974	W	18	20339533	chr18:20339533	rs76621974	a	t	0.9133	-0.0426	0.0113	0.000165	20339533	22759570	18	22759570	18	22759570	*	W	-0.660819	-3.76991
chr18:22760621:G:T	T	G	0.0296	0.0017	0.0243	0.0317	0.0163	0.029	0.5731	0	8.773	11	0.6428	440683	39106	401577	chr18	22760621	18	18	22760621	22760621	1	1	0.0296	26088.4	0.0074	18	22760621	*	rs116952647	K	18	20340584	chr18:20340584	rs116952647	t	g	0.0328	0.0769	0.0185	3.332e-05	20340584	22760621	18	22760621	18	22760621	*	K	0.562069	4.15676
chr18:22767522:G:A	A	G	0.0297	0.0016	0.0243	0.0317	0.0163	0.029	0.5738	0	8.38	11	0.6789	440683	39106	401577	chr18	22767522	18	18	22767522	22767522	1	1	0.0297	26176.6	0.0074	18	22767522	*	rs117696398	R	18	20347485	chr18:20347485	rs117696398	a	g	0.0331	0.0738	0.0185	6.827e-05	20347485	22767522	18	22767522	18	22767522	*	R	0.562069	3.98919
chr18:22770463:A:C	A	C	0.9139	0.0034	0.903	0.9243	-0.0132	0.017	0.4372	0	8.86	11	0.6349	440683	39106	401577	chr18	22770463	18	18	22770463	22770463	1	1	0.0861	75885.6	0.0213	18	22770463	*	rs59936750	M	18	20350426	chr18:20350426	rs59936750	a	c	0.9132	-0.0426	0.0113	0.000165	20350426	22770463	18	22770463	18	22770463	*	M	-0.776471	-3.76991
chr18:22774841:C:T	T	C	0.0858	0.0034	0.0755	0.0966	0.0122	0.017	0.4721	0	9.207	11	0.6028	440683	39106	401577	chr18	22774841	18	18	22774841	22774841	1	1	0.0858	75621.2	0.0211	18	22774841	*	rs79970343	Y	18	20354804	chr18:20354804	rs79970343	t	c	0.0868	0.0422	0.0113	0.00019	20354804	22774841	18	22774841	18	22774841	*	Y	0.717647	3.73451
chr18:22781802:G:A	A	G	0.0858	0.0034	0.0755	0.0966	0.0122	0.017	0.4738	0	9.213	11	0.6022	440683	39106	401577	chr18	22781802	18	18	22781802	22781802	1	1	0.0858	75621.2	0.0211	18	22781802	*	rs61422173	R	18	20361765	chr18:20361765	rs61422173	a	g	0.0869	0.0426	0.0113	0.000165	20361765	22781802	18	22781802	18	22781802	*	R	0.717647	3.76991
chr18:22794923:G:T	T	G	0.0862	0.0035	0.0754	0.0963	0.0129	0.017	0.4476	0	9.715	11	0.5562	440683	39106	401577	chr18	22794923	18	18	22794923	22794923	1	1	0.0862	75973.7	0.0209	18	22794923	*	rs112781375	K	18	20374886	chr18:20374886	rs112781375	t	g	0.0877	0.0416	0.0113	0.0002343	20374886	22794923	18	22794923	18	22794923	*	K	0.758824	3.68142
chr18:22804558:G:A	A	G	0.086	0.0035	0.0754	0.0959	0.013	0.017	0.445	0	9.928	11	0.5368	440683	39106	401577	chr18	22804558	18	18	22804558	22804558	1	1	0.086	75797.5	0.0205	18	22804558	*	rs2044670	R	18	20384521	chr18:20384521	rs2044670	a	g	0.0874	0.0412	0.0113	0.000269	20384521	22804558	18	22804558	18	22804558	*	R	0.764706	3.64602
chr18:22822633:C:T	T	C	0.0878	0.0035	0.0765	0.0978	0.0117	0.0169	0.4871	0	9.038	11	0.6184	440683	39106	401577	chr18	22822633	18	18	22822633	22822633	1	1	0.0878	77383.9	0.0213	18	22822633	*	rs73394836	Y	18	20402596	chr18:20402596	rs73394836	t	c	0.0888	0.0413	0.0112	0.0002274	20402596	22822633	18	22822633	18	22822633	*	Y	0.692308	3.6875
chr18:22829142:T:G	T	G	0.9122	0.0036	0.9019	0.9235	-0.0113	0.0169	0.5037	0	9.114	11	0.6114	440683	39106	401577	chr18	22829142	18	18	22829142	22829142	1	1	0.0878	77383.9	0.0216	18	22829142	*	rs76843077	K	18	20409105	chr18:20409105	rs76843077	t	g	0.9112	-0.0411	0.0112	0.0002439	20409105	22829142	18	22829142	18	22829142	*	K	-0.668639	-3.66964
chr18:22850557:G:A	A	G	0.0295	0.0016	0.0243	0.0316	0.0134	0.0291	0.6456	0	8.477	11	0.67	440683	39106	401577	chr18	22850557	18	18	22850557	22850557	1	1	0.0295	26000.3	0.0073	18	22850557	*	rs116961459	R	18	20430520	chr18:20430520	rs116961459	a	g	0.0336	0.0752	0.0183	4.058e-05	20430520	22850557	18	22850557	18	22850557	*	R	0.460481	4.10929
chr18:22904567:C:T	T	C	0.0852	0.0034	0.0741	0.0951	0.0136	0.0171	0.4266	0	10.015	11	0.529	440683	39106	401577	chr18	22904567	18	18	22904567	22904567	1	1	0.0852	75092.4	0.021	18	22904567	*	rs73396825	Y	18	20484530	chr18:20484530	rs73396825	t	c	0.0861	0.0412	0.0113	0.000269	20484530	22904567	18	22904567	18	22904567	*	Y	0.795322	3.64602
chr18:22904876:G:A	A	G	0.0852	0.0034	0.0741	0.0951	0.0136	0.0171	0.4251	0	9.999	11	0.5304	440683	39106	401577	chr18	22904876	18	18	22904876	22904876	1	1	0.0852	75092.4	0.021	18	22904876	*	rs73396829	R	18	20484839	chr18:20484839	rs73396829	a	g	0.0861	0.0415	0.0114	0.0002765	20484839	22904876	18	22904876	18	22904876	*	R	0.795322	3.64035
chr18:22910464:A:G	A	G	0.9147	0.0034	0.9048	0.9259	-0.0126	0.0171	0.459	0	10.14	11	0.5178	440683	39106	401577	chr18	22910464	18	18	22910464	22910464	1	1	0.0853	75180.5	0.0211	18	22910464	*	rs73396836	R	18	20490427	chr18:20490427	rs73396836	a	g	0.9139	-0.0414	0.0114	0.0002861	20490427	22910464	18	22910464	18	22910464	*	R	-0.736842	-3.63158
chr18:22916523:A:G	A	G	0.9148	0.0034	0.9048	0.9259	-0.0125	0.0171	0.4624	0	10.11	11	0.5205	440683	39106	401577	chr18	22916523	18	18	22916523	22916523	1	1	0.0852	75092.4	0.0211	18	22916523	*	rs73396846	R	18	20496486	chr18:20496486	rs73396846	a	g	0.9139	-0.0413	0.0114	0.0002959	20496486	22916523	18	22916523	18	22916523	*	R	-0.730994	-3.62281
chr18:22919893:C:T	T	C	0.0852	0.0034	0.0741	0.0952	0.0121	0.0171	0.477	0	10.092	11	0.5222	440683	39106	401577	chr18	22919893	18	18	22919893	22919893	1	1	0.0852	75092.4	0.0211	18	22919893	*	rs73396855	Y	18	20499856	chr18:20499856	rs73396855	t	c	0.0861	0.0414	0.0114	0.0002861	20499856	22919893	18	22919893	18	22919893	*	Y	0.707602	3.63158
chr18:22933735:C:G	C	G	0.9149	0.0035	0.9046	0.9261	-0.012	0.0171	0.482	0	10.442	11	0.4912	440683	39106	401577	chr18	22933735	18	18	22933735	22933735	1	1	0.0851	75004.2	0.0215	18	22933735	*	rs111884214	B	18	20513698	chr18:20513698	rs111884214	c	g	0.914	-0.0415	0.0114	0.0002765	20513698	22933735	18	22933735	18	22933735	*	B	-0.701754	-3.64035
chr18:22936020:A:G	A	G	0.9214	0.0031	0.9128	0.9319	-0.0084	0.0178	0.636	0	10.59	11	0.4782	440683	39106	401577	chr18	22936020	18	18	22936020	22936020	1	1	0.0786	69275.4	0.0191	18	22936020	*	rs73396892	R	18	20515983	chr18:20515983	rs73396892	a	g	0.9203	-0.0432	0.0118	0.0002609	20515983	22936020	18	22936020	18	22936020	*	R	-0.47191	-3.66102
chr18:22960136:G:A	A	G	0.0783	0.0032	0.068	0.0871	0.008	0.0178	0.6543	0	10.465	11	0.4891	440683	39106	401577	chr18	22960136	18	18	22960136	22960136	1	1	0.0783	69011	0.0191	18	22960136	*	rs111908491	R	18	20540099	chr18:20540099	rs111908491	a	g	0.0792	0.0436	0.0118	0.0002286	20540099	22960136	18	22960136	18	22960136	*	R	0.449438	3.69492
chr18:22969488:C:G	C	G	0.9218	0.0032	0.9131	0.9325	-0.0075	0.0178	0.6729	0	10.395	11	0.4952	440683	39106	401577	chr18	22969488	18	18	22969488	22969488	1	1	0.0782	68922.8	0.0194	18	22969488	*	rs77653217	S	18	20549451	chr18:20549451	rs77653217	c	g	0.9204	-0.0442	0.0118	0.0001871	20549451	22969488	18	22969488	18	22969488	*	S	-0.421348	-3.74576
chr18:23000715:C:T	T	C	0.078	0.0031	0.0676	0.0869	0.007	0.0178	0.6928	0	10.124	11	0.5193	440683	39106	401577	chr18	23000715	18	18	23000715	23000715	1	1	0.078	68746.5	0.0193	18	23000715	*	rs116892749	Y	18	20580678	chr18:20580678	rs116892749	t	c	0.0795	0.0432	0.0118	0.0002609	20580678	23000715	18	23000715	18	23000715	*	Y	0.393258	3.66102
chr18:23014545:G:C	C	G	0.0759	0.0026	0.066	0.0845	0.0106	0.018	0.5554	0	10.013	11	0.5292	440683	39106	401577	chr18	23014545	18	18	23014545	23014545	1	1	0.0759	66895.7	0.0185	18	23014545	*	rs113617689	S	18	20594508	chr18:20594508	rs113617689	c	g	0.0767	0.0437	0.0119	0.0002511	20594508	23014545	18	23014545	18	23014545	*	S	0.588889	3.67227
chr18:23031294:G:A	A	G	0.0756	0.0025	0.0665	0.0841	0.0106	0.0181	0.5573	0	9.591	11	0.5675	440683	39106	401577	chr18	23031294	18	18	23031294	23031294	1	1	0.0756	66631.3	0.0176	18	23031294	*	rs150868856	R	18	20611257	chr18:20611257	rs150868856	a	g	0.077	0.0437	0.012	0.0002842	20611257	23031294	18	23031294	18	23031294	*	R	0.585635	3.64167
chr18:23033165:A:T	A	T	0.971	0.0017	0.9684	0.9764	-0.0177	0.0294	0.5481	0	7.635	11	0.7456	440683	39106	401577	chr18	23033165	18	18	23033165	23033165	1	1	0.029	25559.6	0.008	18	23033165	*	rs137909859	W	18	20613128	chr18:20613128	rs137909859	a	t	0.9684	-0.0785	0.0192	4.186e-05	20613128	23033165	18	23033165	18	23033165	*	W	-0.602041	-4.08854
chr18:23037788:A:T	A	T	0.9242	0.0025	0.9154	0.9328	-0.0119	0.0181	0.5101	0	9.67	11	0.5603	440683	39106	401577	chr18	23037788	18	18	23037788	23037788	1	1	0.0758	66807.5	0.0174	18	23037788	*	rs73398677	W	18	20617751	chr18:20617751	rs73398677	a	t	0.923	-0.0432	0.012	0.0003335	20617751	23037788	18	23037788	18	23037788	*	W	-0.657459	-3.6
chr18:23038402:C:T	T	C	0.0757	0.0025	0.0669	0.0846	0.0133	0.0181	0.4612	0	10.076	11	0.5236	440683	39106	401577	chr18	23038402	18	18	23038402	23038402	1	1	0.0757	66719.4	0.0177	18	23038402	*	rs60802037	Y	18	20618365	chr18:20618365	rs60802037	t	c	0.077	0.0433	0.0119	0.000286	20618365	23038402	18	23038402	18	23038402	*	Y	0.734807	3.63866
chr18:23039766:G:A	A	G	0.0756	0.0025	0.0663	0.0847	0.0126	0.0181	0.4855	0	9.878	11	0.5414	440683	39106	401577	chr18	23039766	18	18	23039766	23039766	1	1	0.0756	66631.3	0.0184	18	23039766	*	rs111529616	R	18	20619729	chr18:20619729	rs111529616	a	g	0.0776	0.0426	0.0119	0.0003583	20619729	23039766	18	23039766	18	23039766	*	R	0.696133	3.57983
chr18:23041658:T:C	T	C	0.9242	0.0025	0.9153	0.9337	-0.0121	0.018	0.5024	0	10.078	11	0.5234	440683	39106	401577	chr18	23041658	18	18	23041658	23041658	1	1	0.0758	66807.5	0.0184	18	23041658	*	rs56177525	Y	18	20621621	chr18:20621621	rs56177525	t	c	0.9229	-0.0439	0.012	0.0002664	20621621	23041658	18	23041658	18	23041658	*	Y	-0.672222	-3.65833
chr18:23043318:G:A	A	G	0.0756	0.0025	0.0662	0.0847	0.0129	0.0181	0.4759	0	9.764	11	0.5517	440683	39106	401577	chr18	23043318	18	18	23043318	23043318	1	1	0.0756	66631.3	0.0185	18	23043318	*	rs61233784	R	18	20623281	chr18:20623281	rs61233784	a	g	0.077	0.0438	0.012	0.0002751	20623281	23043318	18	23043318	18	23043318	*	R	0.712707	3.65
chr18:23043422:G:A	A	G	0.0756	0.0025	0.0662	0.0847	0.0129	0.0181	0.4756	0	9.761	11	0.552	440683	39106	401577	chr18	23043422	18	18	23043422	23043422	1	1	0.0756	66631.3	0.0185	18	23043422	*	rs57123144	R	18	20623385	chr18:20623385	rs57123144	a	g	0.077	0.0437	0.012	0.0002842	20623385	23043422	18	23043422	18	23043422	*	R	0.712707	3.64167
chr18:23043732:G:A	A	G	0.0756	0.0025	0.0662	0.0846	0.013	0.0181	0.4704	0	9.863	11	0.5428	440683	39106	401577	chr18	23043732	18	18	23043732	23043732	1	1	0.0756	66631.3	0.0184	18	23043732	*	rs112201754	R	18	20623695	chr18:20623695	rs112201754	a	g	0.077	0.0433	0.012	0.000323	20623695	23043732	18	23043732	18	23043732	*	R	0.718232	3.60833
chr18:23045440:G:A	A	G	0.0757	0.0024	0.0655	0.0844	0.0129	0.0181	0.4757	0	9.673	11	0.56	440683	39106	401577	chr18	23045440	18	18	23045440	23045440	1	1	0.0757	66719.4	0.0189	18	23045440	*	rs147943087	R	18	20625403	chr18:20625403	rs147943087	a	g	0.0777	0.0432	0.0119	0.0002954	20625403	23045440	18	23045440	18	23045440	*	R	0.712707	3.63025
chr18:23048731:C:A	A	C	0.0756	0.0025	0.0663	0.0851	0.0134	0.0181	0.46	0	9.937	11	0.536	440683	39106	401577	chr18	23048731	18	18	23048731	23048731	1	1	0.0756	66631.3	0.0188	18	23048731	*	rs113690746	M	18	20628694	chr18:20628694	rs113690746	a	c	0.077	0.0429	0.012	0.0003668	20628694	23048731	18	23048731	18	23048731	*	M	0.740331	3.575
chr18:23049798:C:T	T	C	0.0755	0.0025	0.0662	0.0848	0.0132	0.0181	0.4642	0	9.522	11	0.5738	440683	39106	401577	chr18	23049798	18	18	23049798	23049798	1	1	0.0755	66543.1	0.0186	18	23049798	*	rs73398699	Y	18	20629761	chr18:20629761	rs73398699	t	c	0.0769	0.0431	0.012	0.0003442	20629761	23049798	18	23049798	18	23049798	*	Y	0.729282	3.59167
chr18:23051459:C:T	T	C	0.0768	0.0027	0.0673	0.0857	0.0163	0.018	0.365	0	9.359	11	0.5888	440683	39106	401577	chr18	23051459	18	18	23051459	23051459	1	1	0.0768	67688.9	0.0184	18	23051459	*	rs55818601	Y	18	20631422	chr18:20631422	rs55818601	t	c	0.0775	0.0418	0.0119	0.0004618	20631422	23051459	18	23051459	18	23051459	*	Y	0.905556	3.51261
chr18:23053425:G:A	A	G	0.0762	0.0026	0.0666	0.0857	0.0105	0.0181	0.5629	0	8.264	11	0.6895	440683	39106	401577	chr18	23053425	18	18	23053425	23053425	1	1	0.0762	67160.1	0.0191	18	23053425	*	rs113174114	R	18	20633388	chr18:20633388	rs113174114	a	g	0.0778	0.0423	0.0119	0.0003943	20633388	23053425	18	23053425	18	23053425	*	R	0.58011	3.55462
chr18:23053536:G:A	A	G	0.0761	0.0026	0.0665	0.0856	0.0108	0.0181	0.5492	0	8.441	11	0.6733	440683	39106	401577	chr18	23053536	18	18	23053536	23053536	1	1	0.0761	67072	0.0191	18	23053536	*	rs112552319	R	18	20633499	chr18:20633499	rs112552319	a	g	0.0778	0.0421	0.012	0.0004715	20633499	23053536	18	23053536	18	23053536	*	R	0.596685	3.50833
chr18:23054502:C:T	T	C	0.0754	0.0027	0.0661	0.0851	0.0118	0.0182	0.5166	0	8.192	11	0.696	440683	39106	401577	chr18	23054502	18	18	23054502	23054502	1	1	0.0754	66455	0.019	18	23054502	*	rs73400606	Y	18	20634465	chr18:20634465	rs73400606	t	c	0.0769	0.0428	0.0121	0.0004252	20634465	23054502	18	23054502	18	23054502	*	Y	0.648352	3.53719
chr18:23055715:C:A	A	C	0.0753	0.0027	0.0662	0.0851	0.0116	0.0182	0.5237	0	7.919	11	0.7206	440683	39106	401577	chr18	23055715	18	18	23055715	23055715	1	1	0.0753	66366.9	0.0189	18	23055715	*	rs4077270	M	18	20635678	chr18:20635678	rs4077270	a	c	0.0768	0.0423	0.0121	0.0004962	20635678	23055715	18	23055715	18	23055715	*	M	0.637363	3.49587
chr18:23097822:G:A	A	G	0.0277	0.0022	0.0228	0.0315	-0.0505	0.0304	0.09741	0	4.278	10	0.9339	439739	38837	400902	chr18	23097822	18	18	23097822	23097822	0.993121	0.998319	0.0277	24361.5	0.0087	18	23097822	*	rs111742494	R	18	20677786	chr18:20677786	rs111742494	a	g	0.0331	0.0738	0.019	9.851e-05	20677786	23097822	18	23097822	18	23097822	*	R	-1.66118	3.88421
chr18:23277244:G:A	A	G	0.0514	0.0037	0.0414	0.06	-0.0375	0.0222	0.09153	0	5.907	11	0.8795	440683	39106	401577	chr18	23277244	18	18	23277244	23277244	1	1	0.0514	45302.2	0.0186	18	23277244	*	rs112739162	R	18	20857208	chr18:20857208	rs112739162	a	g	0.0454	0.0571	0.0158	0.0003043	20857208	23277244	18	23277244	18	23277244	*	R	-1.68919	3.61392
chr18:23277247:T:C	T	C	0.9487	0.0037	0.9402	0.9586	0.0375	0.0222	0.09107	0	5.988	11	0.8742	440683	39106	401577	chr18	23277247	18	18	23277247	23277247	1	1	0.0513	45214.1	0.0184	18	23277247	*	rs113227915	Y	18	20857211	chr18:20857211	rs113227915	t	c	0.9546	-0.0575	0.0158	0.0002759	20857211	23277247	18	23277247	18	23277247	*	Y	1.68919	-3.63924
chr18:23282412:G:A	A	G	0.0936	0.0057	0.0803	0.1012	-0.0092	0.0168	0.5851	0	8.859	11	0.6349	440683	39106	401577	chr18	23282412	18	18	23282412	23282412	1	1	0.0936	82495.9	0.0209	18	23282412	*	rs55817731	R	18	20862376	chr18:20862376	rs55817731	a	g	0.0879	0.047	0.012	9.485e-05	20862376	23282412	18	23282412	18	23282412	*	R	-0.547619	3.91667
chr18:23282610:C:A	A	C	0.0915	0.005	0.0796	0.1017	-0.0058	0.017	0.7307	0	9.882	11	0.5411	440683	39106	401577	chr18	23282610	18	18	23282610	23282610	1	1	0.0915	80645	0.0221	18	23282610	*	rs56001630	H	18	20862574	chr18:20862574	rs56001630	a	c	0.0873	0.0472	0.012	8.854e-05	20862574	23282610	18	23282610	18	23282610	*	H	-0.341176	3.93333
chr18:23293192:C:T	T	C	0.0958	0.0037	0.0865	0.1051	-0.0105	0.0163	0.5196	0	10.712	11	0.4677	440683	39106	401577	chr18	23293192	18	18	23293192	23293192	1	1	0.0958	84434.9	0.0186	18	23293192	*	rs8095312	Y	18	20873156	chr18:20873156	rs8095312	t	c	0.0932	0.0413	0.0111	0.0001982	20873156	23293192	18	23293192	18	23293192	*	Y	-0.644172	3.72072
chr18:23359328:A:G	A	G	0.5016	0.0094	0.4858	0.5384	0.0095	0.0095	0.3159	45	20	11	0.04534	440683	39106	401577	chr18	23359328	18	18	23359328	23359328	1	1	0.4984	439273	0.0526	18	23359328	*	rs2134062	R	18	20939292	chr18:20939292	rs2134062	a	g	0.4915	0.0225	0.0064	0.0004269	20939292	23359328	18	23359328	18	23359328	*	R	1	3.51562
chr18:23369523:G:A	A	G	0.3323	0.0146	0.2894	0.3568	0.0032	0.0101	0.754	20.7	13.866	11	0.2405	440683	39106	401577	chr18	23369523	18	18	23369523	23369523	1	1	0.3323	292878	0.0674	18	23369523	*	rs34016266	R	18	20949487	chr18:20949487	rs34016266	a	g	0.3529	-0.0287	0.0067	1.844e-05	20949487	23369523	18	23369523	18	23369523	*	R	0.316832	-4.28358
chr18:23373521:C:A	A	C	0.332	0.0145	0.2872	0.3568	0.0023	0.0101	0.8165	17.4	13.321	11	0.2728	440683	39106	401577	chr18	23373521	18	18	23373521	23373521	1	1	0.332	292614	0.0696	18	23373521	*	rs9944662	H	18	20953485	chr18:20953485	rs9944662	a	c	0.3529	-0.0293	0.0067	1.228e-05	20953485	23373521	18	23373521	18	23373521	*	H	0.227723	-4.37313
chr18:23373756:G:A	A	G	0.4961	0.0078	0.4566	0.5128	-0.0096	0.0095	0.3087	34.6	16.823	11	0.1132	440683	39106	401577	chr18	23373756	18	18	23373756	23373756	1	1	0.4961	437246	0.0562	18	23373756	*	rs8099409	R	18	20953720	chr18:20953720	rs8099409	a	g	0.5065	-0.0279	0.0064	1.252e-05	20953720	23373756	18	23373756	18	23373756	*	R	-1.01053	-4.35938
chr18:23381671:C:T	T	C	0.4873	0.0069	0.451	0.4997	-0.0097	0.0095	0.3069	25.7	14.798	11	0.1919	440683	39106	401577	chr18	23381671	18	18	23381671	23381671	1	1	0.4873	429490	0.0487	18	23381671	*	rs7241413	Y	18	20961635	chr18:20961635	rs7241413	t	c	0.4982	-0.0271	0.0063	1.605e-05	20961635	23381671	18	23381671	18	23381671	*	Y	-1.02105	-4.30159
chr18:23385070:G:A	A	G	0.3414	0.0057	0.3306	0.3504	0.0136	0.01	0.1746	0	10.45	11	0.4904	440683	39106	401577	chr18	23385070	18	18	23385070	23385070	1	1	0.3414	300898	0.0198	18	23385070	*	rs62095860	R	18	20965034	chr18:20965034	rs62095860	a	g	0.3421	0.023	0.0066	0.0004888	20965034	23385070	18	23385070	18	23385070	*	R	1.36	3.48485
chr18:23397559:A:G	A	G	0.345	0.0064	0.3313	0.3873	0.0141	0.01	0.1591	0	10.662	11	0.472	440683	39106	401577	chr18	23397559	18	18	23397559	23397559	1	1	0.345	304071	0.056	18	23397559	*	rs4800473	R	18	20977523	chr18:20977523	rs4800473	a	g	0.3415	0.0239	0.0068	0.0004451	20977523	23397559	18	23397559	18	23397559	*	R	1.41	3.51471
chr18:23401135:G:A	A	G	0.4402	0.0143	0.3984	0.464	0.0087	0.0096	0.3669	19.9	13.737	11	0.2479	440683	39106	401577	chr18	23401135	18	18	23401135	23401135	1	1	0.4402	387977	0.0656	18	23401135	*	rs4800157	R	18	20981099	chr18:20981099	rs4800157	a	g	0.4525	-0.026	0.0065	6.196e-05	20981099	23401135	18	23401135	18	23401135	*	R	0.90625	-4
chr18:23404819:C:G	C	G	0.6665	0.0149	0.638	0.7105	-0.0036	0.0101	0.7215	16.5	13.18	11	0.2817	440683	39106	401577	chr18	23404819	18	18	23404819	23404819	1	1	0.3335	293936	0.0725	18	23404819	*	rs11660157	S	18	20984783	chr18:20984783	rs11660157	c	g	0.6466	0.0246	0.0069	0.000371	20984783	23404819	18	23404819	18	23404819	*	S	-0.356436	3.56522
chr18:23405668:A:C	A	C	0.6657	0.0147	0.6376	0.7093	-0.0032	0.0101	0.7479	19.4	13.639	11	0.2536	440683	39106	401577	chr18	23405668	18	18	23405668	23405668	1	1	0.3343	294641	0.0717	18	23405668	*	rs17259223	M	18	20985632	chr18:20985632	rs17259223	a	c	0.6445	0.0279	0.0066	2.34e-05	20985632	23405668	18	23405668	18	23405668	*	M	-0.316832	4.22727
chr18:23413479:C:T	T	C	0.3574	0.0053	0.3418	0.3798	0.0185	0.0099	0.06339	0	6.913	11	0.8061	440683	39106	401577	chr18	23413479	18	18	23413479	23413479	1	1	0.3574	315000	0.038	18	23413479	*	rs72876961	Y	18	20993443	chr18:20993443	rs72876961	t	c	0.3619	0.0243	0.0066	0.0002297	20993443	23413479	18	23413479	18	23413479	*	Y	1.86869	3.68182
chr18:23418869:A:G	A	G	0.6352	0.0055	0.6177	0.6539	-0.0178	0.0099	0.0727	0	5.809	11	0.8858	440683	39106	401577	chr18	23418869	18	18	23418869	23418869	1	1	0.3648	321522	0.0362	18	23418869	*	rs55712466	R	18	20998833	chr18:20998833	rs55712466	a	g	0.6293	-0.0232	0.0066	0.0004362	20998833	23418869	18	23418869	18	23418869	*	R	-1.79798	-3.51515
chr18:23419109:C:T	T	C	0.3197	0.0122	0.2852	0.3454	0.0038	0.0102	0.7076	11.5	12.434	11	0.3319	440683	39106	401577	chr18	23419109	18	18	23419109	23419109	1	1	0.3197	281773	0.0602	18	23419109	*	rs17259237	Y	18	20999073	chr18:20999073	rs17259237	t	c	0.3379	-0.0236	0.0067	0.0004285	20999073	23419109	18	23419109	18	23419109	*	Y	0.372549	-3.52239
chr18:23435976:C:T	T	C	0.3571	0.0053	0.3412	0.3798	0.0193	0.0099	0.05174	0	7.102	11	0.7908	440683	39106	401577	chr18	23435976	18	18	23435976	23435976	1	1	0.3571	314736	0.0386	18	23435976	*	rs72876978	Y	18	21015940	chr18:21015940	rs72876978	t	c	0.3589	0.027	0.007	0.0001187	21015940	23435976	18	23435976	18	23435976	*	Y	1.94949	3.85714
chr18:23441556:T:C	T	C	0.6331	0.0055	0.6137	0.6544	-0.0185	0.0099	0.06099	0	6.897	11	0.8073	440683	39106	401577	chr18	23441556	18	18	23441556	23441556	1	1	0.3669	323373	0.0407	18	23441556	*	rs72884519	H	18	21021520	chr18:21021520	rs72884519	t	c	0.6259	-0.0228	0.0065	0.0004443	21021520	23441556	18	23441556	18	23441556	*	H	-1.86869	-3.50769
chr18:23442484:G:T	T	G	0.3318	0.0132	0.2958	0.3593	0.0041	0.0101	0.6833	20.7	13.88	11	0.2397	440683	39106	401577	chr18	23442484	18	18	23442484	23442484	1	1	0.3318	292437	0.0635	18	23442484	*	rs9962848	K	18	21022448	chr18:21022448	rs9962848	t	g	0.3486	-0.0239	0.0067	0.0003616	21022448	23442484	18	23442484	18	23442484	*	K	0.405941	-3.56716
chr18:23443499:G:A	A	G	0.3316	0.013	0.2956	0.3582	0.0042	0.0101	0.6815	22.1	14.117	11	0.2266	440683	39106	401577	chr18	23443499	18	18	23443499	23443499	1	1	0.3316	292261	0.0626	18	23443499	*	rs2337067	R	18	21023463	chr18:21023463	rs2337067	a	g	0.3489	-0.0238	0.0067	0.0003827	21023463	23443499	18	23443499	18	23443499	*	R	0.415842	-3.55224
chr18:23443621:C:T	T	C	0.3597	0.0051	0.3412	0.3783	0.0188	0.0099	0.05754	0	7.913	11	0.721	440683	39106	401577	chr18	23443621	18	18	23443621	23443621	1	1	0.3597	317027	0.0371	18	23443621	*	rs79167051	Y	18	21023585	chr18:21023585	rs79167051	t	c	0.3658	0.0237	0.0066	0.000327	21023585	23443621	18	23443621	18	23443621	*	Y	1.89899	3.59091
chr18:23444334:G:C	C	G	0.3317	0.013	0.2958	0.3584	0.0044	0.0101	0.6671	21.9	14.086	11	0.2283	440683	39106	401577	chr18	23444334	18	18	23444334	23444334	1	1	0.3317	292349	0.0626	18	23444334	*	rs2878881	S	18	21024298	chr18:21024298	rs2878881	c	g	0.3486	-0.0238	0.0067	0.0003827	21024298	23444334	18	23444334	18	23444334	*	S	0.435644	-3.55224
chr18:23446003:G:A	A	G	0.3597	0.0051	0.341	0.3782	0.0185	0.0099	0.06245	0	7.952	11	0.7176	440683	39106	401577	chr18	23446003	18	18	23446003	23446003	1	1	0.3597	317027	0.0372	18	23446003	*	rs72884522	R	18	21025967	chr18:21025967	rs72884522	a	g	0.3656	0.0237	0.0066	0.000327	21025967	23446003	18	23446003	18	23446003	*	R	1.86869	3.59091
chr18:23446835:G:C	C	G	0.3663	0.0056	0.3448	0.3861	0.0182	0.0099	0.06597	0	6.504	11	0.8377	440683	39106	401577	chr18	23446835	18	18	23446835	23446835	1	1	0.3663	322844	0.0413	18	23446835	*	rs72884525	S	18	21026799	chr18:21026799	rs72884525	c	g	0.3732	0.0237	0.0067	0.000405	21026799	23446835	18	23446835	18	23446835	*	S	1.83838	3.53731
chr18:23455634:G:A	A	G	0.3335	0.0124	0.2954	0.3585	0.0054	0.0101	0.5918	0	10.853	11	0.4557	440683	39106	401577	chr18	23455634	18	18	23455634	23455634	1	1	0.3335	293936	0.0631	18	23455634	*	rs12607968	R	18	21035598	chr18:21035598	rs12607968	a	g	0.3489	-0.0244	0.0067	0.0002713	21035598	23455634	18	23455634	18	23455634	*	R	0.534653	-3.64179
chr18:23457554:C:G	C	G	0.6399	0.0052	0.6204	0.6595	-0.0189	0.0099	0.05669	0	7.835	11	0.728	440683	39106	401577	chr18	23457554	18	18	23457554	23457554	1	1	0.3601	317380	0.0391	18	23457554	*	rs1995329	S	18	21037518	chr18:21037518	rs1995329	c	g	0.6343	-0.0243	0.0067	0.0002875	21037518	23457554	18	23457554	18	23457554	*	S	-1.90909	-3.62687
chr18:23457844:C:T	T	C	0.3601	0.0052	0.3404	0.3796	0.0189	0.0099	0.0572	0	7.865	11	0.7253	440683	39106	401577	chr18	23457844	18	18	23457844	23457844	1	1	0.3601	317380	0.0392	18	23457844	*	rs12455007	Y	18	21037808	chr18:21037808	rs12455007	t	c	0.3655	0.0243	0.0067	0.0002875	21037808	23457844	18	23457844	18	23457844	*	Y	1.90909	3.62687
chr18:23459429:G:C	C	G	0.3333	0.0124	0.2954	0.3583	0.005	0.0101	0.6177	0	10.779	11	0.462	440683	39106	401577	chr18	23459429	18	18	23459429	23459429	1	1	0.3333	293759	0.0629	18	23459429	*	rs9954741	V	18	21039393	chr18:21039393	rs9954741	c	g	0.3487	-0.0246	0.0067	0.0002415	21039393	23459429	18	23459429	18	23459429	*	V	0.49505	-3.67164
chr18:23463502:C:T	T	C	0.3326	0.0124	0.295	0.3579	0.006	0.0101	0.5508	0.5	11.059	11	0.4383	440683	39106	401577	chr18	23463502	18	18	23463502	23463502	1	1	0.3326	293142	0.0629	18	23463502	*	rs1875410	Y	18	21043466	chr18:21043466	rs1875410	t	c	0.3484	-0.0246	0.0067	0.0002415	21043466	23463502	18	23463502	18	23463502	*	Y	0.594059	-3.67164
chr18:23464643:G:A	A	G	0.3337	0.0122	0.2954	0.3593	0.0058	0.0101	0.5617	0	10.892	11	0.4524	440683	39106	401577	chr18	23464643	18	18	23464643	23464643	1	1	0.3337	294112	0.0639	18	23464643	*	rs2291993	R	18	21044607	chr18:21044607	rs2291993	a	g	0.3489	-0.0242	0.0067	0.0003045	21044607	23464643	18	23464643	18	23464643	*	R	0.574257	-3.61194
chr18:23465593:G:A	A	G	0.3334	0.0125	0.3074	0.3584	0.0054	0.0101	0.589	0	10.93	11	0.4492	440683	39106	401577	chr18	23465593	18	18	23465593	23465593	1	1	0.3334	293847	0.051	18	23465593	*	rs9957219	R	18	21045557	chr18:21045557	rs9957219	a	g	0.349	-0.0244	0.0067	0.0002713	21045557	23465593	18	23465593	18	23465593	*	R	0.534653	-3.64179
chr18:23469238:A:C	A	C	0.6667	0.0123	0.6416	0.7045	-0.0052	0.0101	0.6049	0	10.788	11	0.4612	440683	39106	401577	chr18	23469238	18	18	23469238	23469238	1	1	0.3333	293759	0.0629	18	23469238	*	rs11663360	H	18	21049202	chr18:21049202	rs11663360	a	c	0.6509	0.0244	0.0067	0.0002713	21049202	23469238	18	23469238	18	23469238	*	H	-0.514851	3.64179
chr18:23469548:C:T	T	C	0.3334	0.0123	0.2955	0.3586	0.0051	0.0101	0.6108	0	10.769	11	0.4628	440683	39106	401577	chr18	23469548	18	18	23469548	23469548	1	1	0.3334	293847	0.0631	18	23469548	*	rs12958482	Y	18	21049512	chr18:21049512	rs12958482	t	c	0.349	-0.0244	0.0067	0.0002713	21049512	23469548	18	23469548	18	23469548	*	Y	0.50495	-3.64179
chr18:23469908:A:G	A	G	0.6667	0.0123	0.6416	0.7045	-0.0052	0.0101	0.6072	0	10.777	11	0.4622	440683	39106	401577	chr18	23469908	18	18	23469908	23469908	1	1	0.3333	293759	0.0629	18	23469908	*	rs8088717	R	18	21049872	chr18:21049872	rs8088717	a	g	0.6509	0.0244	0.0067	0.0002713	21049872	23469908	18	23469908	18	23469908	*	R	-0.514851	3.64179
chr18:23472089:C:T	T	C	0.5657	0.0103	0.5448	0.5784	-0.004	0.0096	0.6755	0	9.73	11	0.5548	440683	39106	401577	chr18	23472089	18	18	23472089	23472089	1	1	0.4343	382777	0.0336	18	23472089	*	rs34466616	Y	18	21052053	chr18:21052053	rs34466616	t	c	0.5613	0.025	0.0064	9.067e-05	21052053	23472089	18	23472089	18	23472089	*	Y	-0.416667	3.90625
chr18:23473240:A:T	A	T	0.6613	0.0135	0.6338	0.7024	-0.0061	0.0101	0.5446	15	12.935	11	0.2976	440683	39106	401577	chr18	23473240	18	18	23473240	23473240	1	1	0.3387	298519	0.0686	18	23473240	*	rs7244132	W	18	21053204	chr18:21053204	rs7244132	a	t	0.6447	0.0242	0.0067	0.0003045	21053204	23473240	18	23473240	18	23473240	*	W	-0.60396	3.61194
chr18:23476281:T:A	A	T	0.3402	0.0137	0.3003	0.3673	0.005	0.0101	0.6176	15.7	13.042	11	0.2906	440683	39106	401577	chr18	23476281	18	18	23476281	23476281	1	1	0.3402	299841	0.067	18	23476281	*	rs9967555	W	18	21056245	chr18:21056245	rs9967555	a	t	0.357	-0.0249	0.0067	0.0002025	21056245	23476281	18	23476281	18	23476281	*	W	0.49505	-3.71642
chr18:23477486:A:G	A	G	0.6597	0.0134	0.6327	0.6998	-0.0053	0.01	0.5978	17	13.255	11	0.277	440683	39106	401577	chr18	23477486	18	18	23477486	23477486	1	1	0.3403	299929	0.0671	18	23477486	*	rs7227951	R	18	21057450	chr18:21057450	rs7227951	a	g	0.6429	0.0247	0.0067	0.0002278	21057450	23477486	18	23477486	18	23477486	*	R	-0.53	3.68657
chr18:23485902:C:T	T	C	0.3606	0.0092	0.3311	0.3789	0.0062	0.0099	0.5353	0	7.201	11	0.7826	440683	39106	401577	chr18	23485902	18	18	23485902	23485902	1	1	0.3606	317821	0.0478	18	23485902	*	rs11082527	Y	18	21065866	chr18:21065866	rs11082527	t	c	0.3726	-0.0244	0.0066	0.0002164	21065866	23485902	18	23485902	18	23485902	*	Y	0.626263	-3.69697
chr18:23486957:A:G	A	G	0.6383	0.0096	0.618	0.655	-0.0045	0.0099	0.6477	0	6.887	11	0.8082	440683	39106	401577	chr18	23486957	18	18	23486957	23486957	1	1	0.3617	318790	0.037	18	23486957	*	rs11663607	R	18	21066921	chr18:21066921	rs11663607	a	g	0.6253	0.0238	0.0066	0.0003084	21066921	23486957	18	23486957	18	23486957	*	R	-0.454545	3.60606
chr18:23488780:T:C	T	C	0.637	0.007	0.6124	0.6621	-0.0157	0.0099	0.1128	0	4.692	11	0.9452	440683	39106	401577	chr18	23488780	18	18	23488780	23488780	1	1	0.363	319936	0.0497	18	23488780	*	rs34987830	Y	18	21068744	chr18:21068744	rs34987830	t	c	0.6266	-0.0231	0.0066	0.0004618	21068744	23488780	18	23488780	18	23488780	*	Y	-1.58586	-3.5
chr18:23489023:C:T	T	C	0.3327	0.0104	0.2997	0.3539	0.0073	0.0101	0.4714	0	9.267	11	0.5973	440683	39106	401577	chr18	23489023	18	18	23489023	23489023	1	1	0.3327	293230	0.0542	18	23489023	*	rs62095888	Y	18	21068987	chr18:21068987	rs62095888	t	c	0.3462	-0.0234	0.0067	0.0004793	21068987	23489023	18	23489023	18	23489023	*	Y	0.722772	-3.49254
chr18:23489104:G:A	A	G	0.3326	0.0103	0.2995	0.3538	0.0073	0.0101	0.4697	0	9.256	11	0.5982	440683	39106	401577	chr18	23489104	18	18	23489104	23489104	1	1	0.3326	293142	0.0543	18	23489104	*	rs62095889	R	18	21069068	chr18:21069068	rs62095889	a	g	0.346	-0.0234	0.0067	0.0004793	21069068	23489104	18	23489104	18	23489104	*	R	0.722772	-3.49254
chr18:23489774:C:T	T	C	0.3625	0.0073	0.3374	0.3868	0.0159	0.0099	0.1095	0	4.735	11	0.9433	440683	39106	401577	chr18	23489774	18	18	23489774	23489774	1	1	0.3625	319495	0.0494	18	23489774	*	rs2565016	Y	18	21069738	chr18:21069738	rs2565016	t	c	0.3728	0.0233	0.0066	0.0004119	21069738	23489774	18	23489774	18	23489774	*	Y	1.60606	3.5303
chr18:23490316:G:A	A	G	0.3623	0.0074	0.3372	0.3868	0.0159	0.0099	0.1089	0	4.911	11	0.9354	440683	39106	401577	chr18	23490316	18	18	23490316	23490316	1	1	0.3623	319319	0.0496	18	23490316	*	rs2565017	R	18	21070280	chr18:21070280	rs2565017	a	g	0.373	0.0235	0.0066	0.0003672	21070280	23490316	18	23490316	18	23490316	*	R	1.60606	3.56061
chr18:23494291:G:A	A	G	0.4047	0.0071	0.3797	0.4252	0.0104	0.0099	0.2911	12.6	12.588	11	0.3211	440683	39106	401577	chr18	23494291	18	18	23494291	23494291	1	1	0.4047	356689	0.0455	18	23494291	*	rs303752	R	18	21074255	chr18:21074255	rs303752	a	g	0.4144	0.028	0.0066	2.188e-05	21074255	23494291	18	23494291	18	23494291	*	R	1.05051	4.24242
chr18:23494958:G:A	A	G	0.3499	0.0055	0.3294	0.3691	0.0032	0.0101	0.7503	7.5	11.897	11	0.3714	440683	39106	401577	chr18	23494958	18	18	23494958	23494958	1	1	0.3499	308390	0.0397	18	23494958	*	rs303753	R	18	21074922	chr18:21074922	rs303753	a	g	0.3552	0.0289	0.0067	1.612e-05	21074922	23494958	18	23494958	18	23494958	*	R	0.316832	4.31343
chr18:23496800:G:T	T	G	0.5539	0.0176	0.5227	0.5879	-0.0106	0.0097	0.275	18.1	13.423	11	0.2666	440683	39106	401577	chr18	23496800	18	18	23496800	23496800	1	1	0.4461	393177	0.0652	18	23496800	*	rs303754	K	18	21076764	chr18:21076764	rs303754	t	g	0.54	0.0226	0.0065	0.0004987	21076764	23496800	18	23496800	18	23496800	*	K	-1.09278	3.47692
chr18:23497295:A:C	A	C	0.5706	0.0188	0.5382	0.6255	-0.0097	0.0097	0.3191	16.4	13.165	11	0.2826	440683	39106	401577	chr18	23497295	18	18	23497295	23497295	1	1	0.4294	378459	0.0873	18	23497295	*	rs34385798	M	18	21077259	chr18:21077259	rs34385798	a	c	0.5499	0.0229	0.0065	0.0004192	21077259	23497295	18	23497295	18	23497295	*	M	-1	3.52308
chr18:23497305:G:A	A	G	0.4272	0.0189	0.3728	0.4584	0.0094	0.0097	0.3302	14.6	12.88	11	0.3013	440683	39106	401577	chr18	23497305	18	18	23497305	23497305	1	1	0.4272	376520	0.0856	18	23497305	*	rs34865514	R	18	21077269	chr18:21077269	rs34865514	a	g	0.4485	-0.0236	0.0065	0.0002774	21077269	23497305	18	23497305	18	23497305	*	R	0.969072	-3.63077
chr18:23498752:T:G	T	G	0.6498	0.0053	0.631	0.6686	-0.0049	0.01	0.6238	12.6	12.589	11	0.321	440683	39106	401577	chr18	23498752	18	18	23498752	23498752	1	1	0.3502	308654	0.0376	18	23498752	*	rs303757	B	18	21078716	chr18:21078716	rs303757	t	g	0.6457	-0.0287	0.0067	1.844e-05	21078716	23498752	18	23498752	18	23498752	*	B	-0.49	-4.28358
chr18:23499399:T:C	T	C	0.4327	0.0182	0.3983	0.4662	0.0099	0.0097	0.3046	20	13.751	11	0.2471	440683	39106	401577	chr18	23499399	18	18	23499399	23499399	1	1	0.4327	381367	0.0679	18	23499399	*	rs182498	Y	18	21079363	chr18:21079363	rs182498	t	c	0.4494	-0.0233	0.0065	0.0003316	21079363	23499399	18	23499399	18	23499399	*	Y	1.02062	-3.58462
chr18:23499690:T:C	T	C	0.605	0.0176	0.5754	0.6537	-0.0088	0.0098	0.3714	21.8	14.068	11	0.2293	440683	39106	401577	chr18	23499690	18	18	23499690	23499690	1	1	0.395	348140	0.0783	18	23499690	*	rs1367085	Y	18	21079654	chr18:21079654	rs1367085	t	c	0.5824	0.0239	0.0065	0.0002317	21079654	23499690	18	23499690	18	23499690	*	Y	-0.897959	3.67692
chr18:23502353:T:C	T	C	0.6502	0.0055	0.6309	0.6684	-0.0043	0.01	0.6665	12.2	12.535	11	0.3248	440683	39106	401577	chr18	23502353	18	18	23502353	23502353	1	1	0.3498	308302	0.0375	18	23502353	*	rs303762	Y	18	21082317	chr18:21082317	rs303762	t	c	0.6456	-0.0293	0.0067	1.228e-05	21082317	23502353	18	23502353	18	23502353	*	Y	-0.43	-4.37313
chr18:23502417:T:C	T	C	0.4328	0.0181	0.3984	0.4663	0.0102	0.0097	0.293	19.2	13.608	11	0.2555	440683	39106	401577	chr18	23502417	18	18	23502417	23502417	1	1	0.4328	381455	0.0679	18	23502417	*	rs303761	Y	18	21082381	chr18:21082381	rs303761	t	c	0.4493	-0.023	0.0065	0.0003955	21082381	23502417	18	23502417	18	23502417	*	Y	1.05155	-3.53846
chr18:23503311:A:G	A	G	0.572	0.0192	0.5399	0.6272	-0.0099	0.0097	0.308	21.2	13.963	11	0.235	440683	39106	401577	chr18	23503311	18	18	23503311	23503311	1	1	0.428	377225	0.0873	18	23503311	*	rs4800487	R	18	21083275	chr18:21083275	rs4800487	a	g	0.5501	0.023	0.0065	0.0003955	21083275	23503311	18	23503311	18	23503311	*	R	-1.02062	3.53846
chr18:23503774:C:T	T	C	0.3495	0.0056	0.3319	0.3691	0.005	0.01	0.6157	13.7	12.753	11	0.3097	440683	39106	401577	chr18	23503774	18	18	23503774	23503774	1	1	0.3495	308037	0.0372	18	23503774	*	rs303760	Y	18	21083738	chr18:21083738	rs303760	t	c	0.3542	0.0296	0.0067	9.995e-06	21083738	23503774	18	23503774	18	23503774	*	Y	0.5	4.41791
chr18:23505121:G:A	A	G	0.463	0.0152	0.4133	0.4866	0.011	0.0096	0.2511	0	9.7	11	0.5576	440683	39106	401577	chr18	23505121	18	18	23505121	23505121	1	1	0.463	408072	0.0733	18	23505121	*	rs7233671	R	18	21085085	chr18:21085085	rs7233671	a	g	0.4787	-0.0258	0.0064	5.355e-05	21085085	23505121	18	23505121	18	23505121	*	R	1.14583	-4.03125
chr18:23505391:T:G	T	G	0.6052	0.0178	0.5749	0.6538	-0.0081	0.0098	0.4091	22.6	14.216	11	0.2213	440683	39106	401577	chr18	23505391	18	18	23505391	23505391	1	1	0.3948	347963	0.0789	18	23505391	*	rs12966114	K	18	21085355	chr18:21085355	rs12966114	t	g	0.5821	0.0234	0.0065	0.0003125	21085355	23505391	18	23505391	18	23505391	*	K	-0.826531	3.6
chr18:23505893:G:A	A	G	0.4631	0.0152	0.4136	0.4866	0.0109	0.0096	0.2559	0	9.616	11	0.5652	440683	39106	401577	chr18	23505893	18	18	23505893	23505893	1	1	0.4631	408161	0.073	18	23505893	*	rs7234958	R	18	21085857	chr18:21085857	rs7234958	a	g	0.4787	-0.0258	0.0064	5.355e-05	21085857	23505893	18	23505893	18	23505893	*	R	1.13542	-4.03125
chr18:23506252:A:C	A	C	0.5368	0.0152	0.5133	0.5864	-0.0109	0.0096	0.2569	0	9.688	11	0.5587	440683	39106	401577	chr18	23506252	18	18	23506252	23506252	1	1	0.4632	408249	0.0731	18	23506252	*	rs1429935	M	18	21086216	chr18:21086216	rs1429935	a	c	0.5212	0.0257	0.0064	5.724e-05	21086216	23506252	18	23506252	18	23506252	*	M	-1.13542	4.01562
chr18:23507567:C:T	T	C	0.3502	0.0053	0.3339	0.3698	0.006	0.01	0.5452	12.4	12.551	11	0.3237	440683	39106	401577	chr18	23507567	18	18	23507567	23507567	1	1	0.3502	308654	0.0359	18	23507567	*	rs891389	Y	18	21087531	chr18:21087531	rs891389	t	c	0.3541	0.0292	0.0067	1.315e-05	21087531	23507567	18	23507567	18	23507567	*	Y	0.6	4.35821
chr18:23510059:A:G	A	G	0.5258	0.0151	0.5001	0.5765	-0.011	0.0096	0.2517	0	9.227	11	0.601	440683	39106	401577	chr18	23510059	18	18	23510059	23510059	1	1	0.4742	417944	0.0764	18	23510059	*	rs1788808	R	18	21090023	chr18:21090023	rs1788808	a	g	0.5122	0.027	0.0064	2.364e-05	21090023	23510059	18	23510059	18	23510059	*	R	-1.14583	4.21875
chr18:23511157:C:T	T	C	0.463	0.0153	0.4135	0.4872	0.011	0.0096	0.2513	0	9.557	11	0.5706	440683	39106	401577	chr18	23511157	18	18	23511157	23511157	1	1	0.463	408072	0.0737	18	23511157	*	rs6507705	Y	18	21091121	chr18:21091121	rs6507705	t	c	0.4785	-0.026	0.0064	4.684e-05	21091121	23511157	18	23511157	18	23511157	*	Y	1.14583	-4.0625
chr18:23511248:A:T	A	T	0.3547	0.0064	0.3392	0.3739	0.0048	0.01	0.6312	13.1	12.653	11	0.3166	440683	39106	401577	chr18	23511248	18	18	23511248	23511248	1	1	0.3547	312621	0.0347	18	23511248	*	rs8094509	W	18	21091212	chr18:21091212	rs8094509	a	t	0.3544	0.0295	0.0067	1.071e-05	21091212	23511248	18	23511248	18	23511248	*	W	0.48	4.40299
chr18:23514243:C:T	T	C	0.4271	0.0194	0.3724	0.4588	0.009	0.0096	0.3511	16.7	13.2	11	0.2805	440683	39106	401577	chr18	23514243	18	18	23514243	23514243	1	1	0.4271	376431	0.0864	18	23514243	*	rs11664076	Y	18	21094207	chr18:21094207	rs11664076	t	c	0.4493	-0.0236	0.0064	0.0002198	21094207	23514243	18	23514243	18	23514243	*	Y	0.9375	-3.6875
chr18:23517496:A:G	A	G	0.5265	0.0151	0.5023	0.5791	-0.0105	0.0095	0.269	0	9.068	11	0.6156	440683	39106	401577	chr18	23517496	18	18	23517496	23517496	1	1	0.4735	417327	0.0768	18	23517496	*	rs1788817	R	18	21097460	chr18:21097460	rs1788817	a	g	0.5125	0.0269	0.0064	2.534e-05	21097460	23517496	18	23517496	18	23517496	*	R	-1.10526	4.20312
chr18:23519619:C:T	T	C	0.6452	0.0065	0.6236	0.6609	-0.0048	0.01	0.6303	11.5	12.424	11	0.3326	440683	39106	401577	chr18	23519619	18	18	23519619	23519619	1	1	0.3548	312709	0.0373	18	23519619	*	rs1652342	Y	18	21099583	chr18:21099583	rs1652342	t	c	0.6454	-0.0291	0.0067	1.408e-05	21099583	23519619	18	23519619	18	23519619	*	Y	-0.48	-4.34328
chr18:23519867:A:C	A	C	0.3548	0.0065	0.3389	0.3766	0.0046	0.01	0.6476	13.3	12.693	11	0.3139	440683	39106	401577	chr18	23519867	18	18	23519867	23519867	1	1	0.3548	312709	0.0377	18	23519867	*	rs1652340	M	18	21099831	chr18:21099831	rs1652340	a	c	0.3545	0.0291	0.0067	1.408e-05	21099831	23519867	18	23519867	18	23519867	*	M	0.46	4.34328
chr18:23520540:G:A	A	G	0.6452	0.0065	0.6236	0.6612	-0.0048	0.01	0.6311	12.3	12.542	11	0.3243	440683	39106	401577	chr18	23520540	18	18	23520540	23520540	1	1	0.3548	312709	0.0376	18	23520540	*	rs1788819	R	18	21100504	chr18:21100504	rs1788819	a	g	0.6455	-0.0292	0.0067	1.315e-05	21100504	23520540	18	23520540	18	23520540	*	R	-0.48	-4.35821
chr18:23521047:G:A	A	G	0.463	0.0156	0.4118	0.4875	0.0105	0.0095	0.2712	0	9.396	11	0.5854	440683	39106	401577	chr18	23521047	18	18	23521047	23521047	1	1	0.463	408072	0.0757	18	23521047	*	rs2356683	R	18	21101011	chr18:21101011	rs2356683	a	g	0.4787	-0.0257	0.0064	5.724e-05	21101011	23521047	18	23521047	18	23521047	*	R	1.10526	-4.01562
chr18:23521492:C:A	A	C	0.4632	0.015	0.4116	0.4867	0.0103	0.0095	0.2806	0	9.46	11	0.5795	440683	39106	401577	chr18	23521492	18	18	23521492	23521492	1	1	0.4632	408249	0.0751	18	23521492	*	rs6507708	M	18	21101456	chr18:21101456	rs6507708	a	c	0.4785	-0.0254	0.0064	6.981e-05	21101456	23521492	18	23521492	18	23521492	*	M	1.08421	-3.96875
chr18:23521980:A:G	A	G	0.355	0.0061	0.342	0.3798	0.0049	0.0099	0.6201	9.9	12.206	11	0.3483	440683	39106	401577	chr18	23521980	18	18	23521980	23521980	1	1	0.355	312885	0.0378	18	23521980	*	rs1788820	R	18	21101944	chr18:21101944	rs1788820	a	g	0.3543	0.0292	0.0067	1.315e-05	21101944	23521980	18	23521980	18	23521980	*	R	0.494949	4.35821
chr18:23523945:T:C	T	C	0.5257	0.0156	0.4997	0.5786	-0.0099	0.0095	0.2994	0	9.512	11	0.5747	440683	39106	401577	chr18	23523945	18	18	23523945	23523945	1	1	0.4743	418032	0.0789	18	23523945	*	rs891387	Y	18	21103909	chr18:21103909	rs891387	t	c	0.5119	0.0264	0.0064	3.573e-05	21103909	23523945	18	23523945	18	23523945	*	Y	-1.04211	4.125
chr18:23524007:T:G	T	G	0.5721	0.0195	0.5405	0.6292	-0.0089	0.0096	0.3562	18	13.41	11	0.2674	440683	39106	401577	chr18	23524007	18	18	23524007	23524007	1	1	0.4279	377137	0.0887	18	23524007	*	rs891386	D	18	21103971	chr18:21103971	rs891386	t	g	0.55	0.0231	0.0064	0.0002983	21103971	23524007	18	23524007	18	23524007	*	D	-0.927083	3.60937
chr18:23524924:C:T	T	C	0.4595	0.0156	0.4074	0.4816	0.0094	0.0095	0.325	0	10.615	11	0.476	440683	39106	401577	chr18	23524924	18	18	23524924	23524924	1	1	0.4595	404988	0.0742	18	23524924	*	rs1808579	Y	18	21104888	chr18:21104888	rs1808579	t	c	0.4743	-0.0251	0.0064	8.496e-05	21104888	23524924	18	23524924	18	23524924	*	Y	0.989474	-3.92188
chr18:23528649:T:C	T	C	0.5374	0.0151	0.5139	0.5889	-0.01	0.0096	0.2958	0	9.962	11	0.5338	440683	39106	401577	chr18	23528649	18	18	23528649	23528649	1	1	0.4626	407720	0.075	18	23528649	*	rs58609749	Y	18	21108613	chr18:21108613	rs58609749	t	c	0.5232	0.0256	0.0064	6.117e-05	21108613	23528649	18	23528649	18	23528649	*	Y	-1.04167	4
chr18:23528650:G:A	A	G	0.4621	0.015	0.4108	0.4859	0.0095	0.0096	0.3187	0	10.078	11	0.5234	440683	39106	401577	chr18	23528650	18	18	23528650	23528650	1	1	0.4621	407279	0.0751	18	23528650	*	rs57440424	R	18	21108614	chr18:21108614	rs57440424	a	g	0.4765	-0.0257	0.0064	5.724e-05	21108614	23528650	18	23528650	18	23528650	*	R	0.989583	-4.01562
chr18:23529286:T:C	T	C	0.3537	0.0062	0.3397	0.3758	0.0045	0.01	0.6488	11.5	12.436	11	0.3318	440683	39106	401577	chr18	23529286	18	18	23529286	23529286	1	1	0.3537	311739	0.0361	18	23529286	*	rs1788825	B	18	21109250	chr18:21109250	rs1788825	t	c	0.3546	0.0288	0.0067	1.724e-05	21109250	23529286	18	23529286	18	23529286	*	B	0.45	4.29851
chr18:23529305:T:C	T	C	0.354	0.0064	0.3387	0.3758	0.0047	0.01	0.639	11.1	12.369	11	0.3365	440683	39106	401577	chr18	23529305	18	18	23529305	23529305	1	1	0.354	312004	0.0371	18	23529305	*	rs1652375	Y	18	21109269	chr18:21109269	rs1652375	t	c	0.3542	0.029	0.0067	1.506e-05	21109269	23529305	18	23529305	18	23529305	*	Y	0.47	4.32836
chr18:23529502:G:T	T	G	0.4466	0.0127	0.4006	0.4679	0.0112	0.0096	0.2434	0	10.26	11	0.5072	440683	39106	401577	chr18	23529502	18	18	23529502	23529502	1	1	0.4466	393618	0.0673	18	23529502	*	rs1652376	K	18	21109466	chr18:21109466	rs1652376	t	g	0.4589	-0.0269	0.0064	2.534e-05	21109466	23529502	18	23529502	18	23529502	*	K	1.16667	-4.20312
chr18:23533321:T:C	T	C	0.533	0.0146	0.5104	0.5824	-0.0104	0.0095	0.2752	0	9.935	11	0.5363	440683	39106	401577	chr18	23533321	18	18	23533321	23533321	1	1	0.467	411598	0.072	18	23533321	*	rs2510344	Y	18	21113285	chr18:21113285	rs2510344	t	c	0.5186	0.0259	0.0064	5.009e-05	21113285	23533321	18	23533321	18	23533321	*	Y	-1.09474	4.04688
chr18:23534953:A:G	A	G	0.3526	0.0072	0.3387	0.3879	0.0093	0.01	0.352	7.4	11.881	11	0.3727	440683	39106	401577	chr18	23534953	18	18	23534953	23534953	1	1	0.3526	310770	0.0492	18	23534953	*	rs1788823	R	18	21114917	chr18:21114917	rs1788823	a	g	0.3454	0.0258	0.0068	0.0001501	21114917	23534953	18	23534953	18	23534953	*	R	0.93	3.79412
chr18:23537034:A:G	A	G	0.5331	0.0146	0.5103	0.5829	-0.0111	0.0095	0.2453	0	9.669	11	0.5604	440683	39106	401577	chr18	23537034	18	18	23537034	23537034	1	1	0.4669	411510	0.0726	18	23537034	*	rs12964689	R	18	21116998	chr18:21116998	rs12964689	a	g	0.519	0.0258	0.0064	5.355e-05	21116998	23537034	18	23537034	18	23537034	*	R	-1.16842	4.03125
chr18:23537034:A:G	A	G	0.5331	0.0146	0.5103	0.5829	-0.0111	0.0095	0.2453	0	9.669	11	0.5604	440683	39106	401577	chr18	23537034	18	18	23537034	23537034	1	1	0.4669	411510	0.0726	18	23537034	*	rs879406307	S	18	21116998	chr18:21116998	rs12964689	a	g	0.519	0.0258	0.0064	5.355e-05	21116998	23537034	18	23537034	18	23537034	*	S	-1.16842	4.03125
chr18:23537455:G:T	T	G	0.4669	0.0139	0.4165	0.4886	0.0108	0.0095	0.2563	0	9.531	11	0.573	440683	39106	401577	chr18	23537455	18	18	23537455	23537455	1	1	0.4669	411510	0.0721	18	23537455	*	rs4800162	K	18	21117419	chr18:21117419	rs4800162	t	g	0.4805	-0.026	0.0064	4.684e-05	21117419	23537455	18	23537455	18	23537455	*	K	1.13684	-4.0625
chr18:23537607:C:A	A	C	0.467	0.0144	0.4165	0.4884	0.0108	0.0095	0.2563	0	9.521	11	0.5739	440683	39106	401577	chr18	23537607	18	18	23537607	23537607	1	1	0.467	411598	0.0719	18	23537607	*	rs4800488	M	18	21117571	chr18:21117571	rs4800488	a	c	0.4806	-0.0261	0.0064	4.379e-05	21117571	23537607	18	23537607	18	23537607	*	M	1.13684	-4.07812
chr18:23538061:G:C	C	G	0.4671	0.0145	0.4169	0.4892	0.0105	0.0095	0.2715	0	9.603	11	0.5664	440683	39106	401577	chr18	23538061	18	18	23538061	23538061	1	1	0.4671	411686	0.0723	18	23538061	*	rs11665096	S	18	21118025	chr18:21118025	rs11665096	c	g	0.4811	-0.0264	0.0064	3.573e-05	21118025	23538061	18	23538061	18	23538061	*	S	1.10526	-4.125
chr18:23539327:A:G	A	G	0.5321	0.0151	0.506	0.5614	-0.0112	0.0095	0.2383	0	9.883	11	0.5409	440683	39106	401577	chr18	23539327	18	18	23539327	23539327	1	1	0.4679	412391	0.0554	18	23539327	*	rs6507720	R	18	21119291	chr18:21119291	rs6507720	a	g	0.5187	0.0257	0.0064	5.724e-05	21119291	23539327	18	23539327	18	23539327	*	R	-1.17895	4.01562
chr18:23539813:G:A	A	G	0.4661	0.014	0.4148	0.4873	0.0099	0.0095	0.3008	0	9.217	11	0.6019	440683	39106	401577	chr18	23539813	18	18	23539813	23539813	1	1	0.4661	410805	0.0725	18	23539813	*	rs1140458	V	18	21119777	chr18:21119777	rs1140458	a	g	0.4803	-0.0263	0.0064	3.824e-05	21119777	23539813	18	23539813	18	23539813	*	V	1.04211	-4.10938
chr18:23540071:T:C	T	C	0.5323	0.0153	0.5059	0.5614	-0.0108	0.0095	0.2582	0	9.645	11	0.5625	440683	39106	401577	chr18	23540071	18	18	23540071	23540071	1	1	0.4677	412215	0.0555	18	23540071	*	rs7239575	Y	18	21120035	chr18:21120035	rs7239575	t	c	0.5184	0.0266	0.0064	3.116e-05	21120035	23540071	18	23540071	18	23540071	*	Y	-1.13684	4.15625
chr18:23540480:T:C	T	C	0.5321	0.014	0.5121	0.5635	-0.0107	0.0095	0.2591	0	9.952	11	0.5347	440683	39106	401577	chr18	23540480	18	18	23540480	23540480	1	1	0.4679	412391	0.0514	18	23540480	*	rs1805082	Y	18	21120444	chr18:21120444	rs1805082	t	c	0.5189	0.0255	0.0064	6.536e-05	21120444	23540480	18	23540480	18	23540480	*	Y	-1.12632	3.98437
chr18:23540905:A:G	A	G	0.3527	0.0058	0.3393	0.3693	0.0051	0.0099	0.6045	12.9	12.632	11	0.3181	440683	39106	401577	chr18	23540905	18	18	23540905	23540905	1	1	0.3527	310858	0.03	18	23540905	*	rs1788821	R	18	21120869	chr18:21120869	rs1788821	a	g	0.355	0.0298	0.0067	8.703e-06	21120869	23540905	18	23540905	18	23540905	*	R	0.515152	4.44776
chr18:23543044:C:T	T	C	0.0372	0.0035	0.0287	0.0432	-0.0293	0.0262	0.2631	0	9.345	11	0.5901	440683	39106	401577	chr18	23543044	18	18	23543044	23543044	1	1	0.0372	32786.8	0.0145	18	23543044	*	rs117575058	Y	18	21123008	chr18:21123008	rs117575058	t	c	0.0395	0.0619	0.0171	0.0002867	21123008	23543044	18	23543044	18	23543044	*	Y	-1.11832	3.61988
chr18:23545978:A:G	A	G	0.3546	0.0064	0.3393	0.3778	0.0048	0.01	0.6298	13.4	12.708	11	0.3128	440683	39106	401577	chr18	23545978	18	18	23545978	23545978	1	1	0.3546	312532	0.0385	18	23545978	*	rs4800489	R	18	21125942	chr18:21125942	rs4800489	a	g	0.355	0.0299	0.0067	8.118e-06	21125942	23545978	18	23545978	18	23545978	*	R	0.48	4.46269
chr18:23546117:A:C	A	C	0.5253	0.0152	0.4987	0.58	-0.0116	0.0095	0.2238	0	9.582	11	0.5684	440683	39106	401577	chr18	23546117	18	18	23546117	23546117	1	1	0.4747	418384	0.0813	18	23546117	*	rs4800490	M	18	21126081	chr18:21126081	rs4800490	a	c	0.5124	0.027	0.0064	2.364e-05	21126081	23546117	18	23546117	18	23546117	*	M	-1.22105	4.21875
chr18:23546988:C:T	T	C	0.4731	0.0157	0.4187	0.5006	0.0098	0.0095	0.3022	0	9.449	11	0.5805	440683	39106	401577	chr18	23546988	18	18	23546988	23546988	1	1	0.4731	416974	0.0819	18	23546988	*	rs1618725	Y	18	21126952	chr18:21126952	rs1618725	t	c	0.4855	-0.0253	0.0066	0.0001253	21126952	23546988	18	23546988	18	23546988	*	Y	1.03158	-3.83333
chr18:23547946:C:T	T	C	0.4617	0.0158	0.43	0.4847	0.0089	0.0096	0.3516	0	10.182	11	0.5141	440683	39106	401577	chr18	23547946	18	18	23547946	23547946	1	1	0.4617	406927	0.0547	18	23547946	*	rs2435307	Y	18	21127910	chr18:21127910	rs2435307	t	c	0.4777	-0.0254	0.0064	6.981e-05	21127910	23547946	18	23547946	18	23547946	*	Y	0.927083	-3.96875
chr18:23548893:T:C	T	C	0.5233	0.015	0.4966	0.5787	-0.0112	0.0095	0.2398	0	9.335	11	0.591	440683	39106	401577	chr18	23548893	18	18	23548893	23548893	1	1	0.4767	420147	0.0821	18	23548893	*	rs1652344	Y	18	21128857	chr18:21128857	rs1652344	t	c	0.5106	0.0269	0.0064	2.534e-05	21128857	23548893	18	23548893	18	23548893	*	Y	-1.17895	4.20312
chr18:23550670:C:T	T	C	0.6456	0.0064	0.6221	0.6609	-0.0046	0.01	0.6455	14.4	12.845	11	0.3036	440683	39106	401577	chr18	23550670	18	18	23550670	23550670	1	1	0.3544	312356	0.0388	18	23550670	*	rs1788763	Y	18	21130634	chr18:21130634	rs1788763	t	c	0.6452	-0.0302	0.0067	6.581e-06	21130634	23550670	18	23550670	18	23550670	*	Y	-0.46	-4.50746
chr18:23551965:T:C	T	C	0.5243	0.0156	0.4969	0.5781	-0.0105	0.0095	0.2684	0	9.613	11	0.5655	440683	39106	401577	chr18	23551965	18	18	23551965	23551965	1	1	0.4757	419266	0.0812	18	23551965	*	rs1652343	Y	18	21131929	chr18:21131929	rs1652343	t	c	0.5117	0.0268	0.0064	2.715e-05	21131929	23551965	18	23551965	18	23551965	*	Y	-1.10526	4.1875
chr18:23552607:G:C	C	G	0.6456	0.0064	0.6221	0.661	-0.0044	0.01	0.6552	14.2	12.819	11	0.3053	440683	39106	401577	chr18	23552607	18	18	23552607	23552607	1	1	0.3544	312356	0.0389	18	23552607	*	rs1788762	V	18	21132571	chr18:21132571	rs1788762	c	g	0.6452	-0.0302	0.0067	6.581e-06	21132571	23552607	18	23552607	18	23552607	*	V	-0.44	-4.50746
chr18:23553120:A:G	A	G	0.5247	0.0154	0.4976	0.5798	-0.0106	0.0095	0.2652	0	9.667	11	0.5605	440683	39106	401577	chr18	23553120	18	18	23553120	23553120	1	1	0.4753	418913	0.0822	18	23553120	*	rs1788761	R	18	21133084	chr18:21133084	rs1788761	a	g	0.5119	0.0269	0.0064	2.534e-05	21133084	23553120	18	23553120	18	23553120	*	R	-1.11579	4.20312
chr18:23553973:G:A	A	G	0.4284	0.0191	0.3693	0.4588	0.0078	0.0096	0.416	17.3	13.307	11	0.2738	440683	39106	401577	chr18	23553973	18	18	23553973	23553973	1	1	0.4284	377577	0.0895	18	23553973	*	rs11663558	R	18	21133937	chr18:21133937	rs11663558	a	g	0.4496	-0.0237	0.0065	0.0002613	21133937	23553973	18	23553973	18	23553973	*	R	0.8125	-3.64615
chr18:23554275:C:T	T	C	0.4752	0.0154	0.4201	0.502	0.01	0.0095	0.2955	0	9.556	11	0.5707	440683	39106	401577	chr18	23554275	18	18	23554275	23554275	1	1	0.4752	418825	0.0819	18	23554275	*	rs1631685	Y	18	21134239	chr18:21134239	rs1631685	t	c	0.4878	-0.0273	0.0064	1.916e-05	21134239	23554275	18	23554275	18	23554275	*	Y	1.05263	-4.26562
chr18:23557478:A:G	A	G	0.3389	0.0055	0.3262	0.3639	0.0097	0.0101	0.3388	12.1	12.516	11	0.3261	440683	39106	401577	chr18	23557478	18	18	23557478	23557478	1	1	0.3389	298695	0.0377	18	23557478	*	rs1788760	R	18	21137442	chr18:21137442	rs1788760	a	g	0.3399	0.0259	0.0067	0.000111	21137442	23557478	18	23557478	18	23557478	*	R	0.960396	3.86567
chr18:23558901:T:C	T	C	0.3545	0.0062	0.34	0.382	0.0048	0.01	0.631	15	12.949	11	0.2967	440683	39106	401577	chr18	23558901	18	18	23558901	23558901	1	1	0.3545	312444	0.042	18	23558901	*	rs2472610	Y	18	21138865	chr18:21138865	rs2472610	t	c	0.3549	0.0302	0.0067	6.581e-06	21138865	23558901	18	23558901	18	23558901	*	Y	0.48	4.50746
chr18:23560468:T:C	T	C	0.603	0.0178	0.5761	0.6572	-0.007	0.0097	0.4685	20.6	13.855	11	0.2411	440683	39106	401577	chr18	23560468	18	18	23560468	23560468	1	1	0.397	349902	0.0811	18	23560468	*	rs1805081	Y	18	21140432	chr18:21140432	rs1805081	t	c	0.5819	0.0249	0.0065	0.0001252	21140432	23560468	18	23560468	18	23560468	*	Y	-0.721649	3.83077
chr18:23562376:T:C	T	C	0.354	0.0061	0.339	0.3802	0.0044	0.01	0.659	17.3	13.308	11	0.2737	440683	39106	401577	chr18	23562376	18	18	23562376	23562376	1	1	0.354	312004	0.0412	18	23562376	*	rs1788785	Y	18	21142340	chr18:21142340	rs1788785	t	c	0.3547	0.0302	0.0067	6.581e-06	21142340	23562376	18	23562376	18	23562376	*	Y	0.44	4.50746
chr18:23562474:C:G	C	G	0.5717	0.0194	0.5422	0.6314	-0.008	0.0096	0.4089	17.9	13.393	11	0.2684	440683	39106	401577	chr18	23562474	18	18	23562474	23562474	1	1	0.4283	377489	0.0892	18	23562474	*	rs2510340	S	18	21142438	chr18:21142438	rs2510340	c	g	0.5498	0.0247	0.0064	0.00011	21142438	23562474	18	23562474	18	23562474	*	S	-0.833333	3.85937
chr18:23562770:A:T	A	T	0.3544	0.007	0.339	0.3824	0.0045	0.01	0.6532	15.4	13.009	11	0.2928	440683	39106	401577	chr18	23562770	18	18	23562770	23562770	1	1	0.3544	312356	0.0434	18	23562770	*	rs1652349	W	18	21142734	chr18:21142734	rs1652349	a	t	0.3548	0.0301	0.0067	7.059e-06	21142734	23562770	18	23562770	18	23562770	*	W	0.45	4.49254
chr18:23563028:A:T	A	T	0.3543	0.007	0.3389	0.3824	0.0046	0.01	0.6433	15.5	13.023	11	0.2919	440683	39106	401577	chr18	23563028	18	18	23563028	23563028	1	1	0.3543	312268	0.0435	18	23563028	*	rs1624695	W	18	21142992	chr18:21142992	rs1624695	a	t	0.3545	0.0301	0.0067	7.059e-06	21142992	23563028	18	23563028	18	23563028	*	W	0.46	4.49254
chr18:23563219:C:T	T	C	0.4749	0.0155	0.4184	0.502	0.0097	0.0095	0.3083	0	9.887	11	0.5406	440683	39106	401577	chr18	23563219	18	18	23563219	23563219	1	1	0.4749	418561	0.0836	18	23563219	*	rs1623060	Y	18	21143183	chr18:21143183	rs1623060	t	c	0.4885	-0.0274	0.0064	1.786e-05	21143183	23563219	18	23563219	18	23563219	*	Y	1.02105	-4.28125
chr18:23563775:T:G	T	G	0.5252	0.0152	0.5003	0.5823	-0.0103	0.0095	0.2816	0	10.169	11	0.5152	440683	39106	401577	chr18	23563775	18	18	23563775	23563775	1	1	0.4748	418473	0.082	18	23563775	*	rs2960578	K	18	21143739	chr18:21143739	rs2960578	t	g	0.5113	0.0272	0.0064	2.056e-05	21143739	23563775	18	23563775	18	23563775	*	K	-1.08421	4.25
chr18:23563968:T:C	T	C	0.5718	0.0194	0.5422	0.6315	-0.0079	0.0096	0.4139	19.9	13.728	11	0.2484	440683	39106	401577	chr18	23563968	18	18	23563968	23563968	1	1	0.4282	377401	0.0893	18	23563968	*	rs4800493	Y	18	21143932	chr18:21143932	rs4800493	t	c	0.5497	0.0243	0.0064	0.000142	21143932	23563968	18	23563968	18	23563968	*	Y	-0.822917	3.79687
chr18:23566121:C:T	T	C	0.4626	0.0153	0.408	0.4855	0.0094	0.0096	0.3231	0	10.013	11	0.5292	440683	39106	401577	chr18	23566121	18	18	23566121	23566121	1	1	0.4626	407720	0.0775	18	23566121	*	rs12457261	Y	18	21146085	chr18:21146085	rs12457261	t	c	0.4786	-0.0265	0.0064	3.337e-05	21146085	23566121	18	23566121	18	23566121	*	Y	0.979167	-4.14062
chr18:23567545:C:T	T	C	0.4744	0.0153	0.4185	0.5014	0.0098	0.0095	0.3033	0	10.205	11	0.5121	440683	39106	401577	chr18	23567545	18	18	23567545	23567545	1	1	0.4744	418120	0.0829	18	23567545	*	rs1652348	Y	18	21147509	chr18:21147509	rs1652348	t	c	0.4874	-0.0266	0.0064	3.116e-05	21147509	23567545	18	23567545	18	23567545	*	Y	1.03158	-4.15625
chr18:23574060:G:A	A	G	0.6457	0.0073	0.6146	0.6608	-0.004	0.01	0.687	15.8	13.065	11	0.2891	440683	39106	401577	chr18	23574060	18	18	23574060	23574060	1	1	0.3543	312268	0.0462	18	23574060	*	rs1788826	R	18	21154024	chr18:21154024	rs1788826	a	g	0.6451	-0.0303	0.0067	6.133e-06	21154024	23574060	18	23574060	18	23574060	*	R	-0.4	-4.52239
chr18:23575897:G:A	A	G	0.4278	0.0194	0.3653	0.4578	0.0079	0.0096	0.4109	17.6	13.349	11	0.2711	440683	39106	401577	chr18	23575897	18	18	23575897	23575897	1	1	0.4278	377048	0.0925	18	23575897	*	rs61452023	R	18	21155861	chr18:21155861	rs61452023	a	g	0.4495	-0.0241	0.0065	0.0002052	21155861	23575897	18	23575897	18	23575897	*	R	0.822917	-3.70769
chr18:23576629:G:A	A	G	0.4277	0.0193	0.3653	0.4578	0.0081	0.0096	0.4037	17.9	13.401	11	0.2679	440683	39106	401577	chr18	23576629	18	18	23576629	23576629	1	1	0.4277	376960	0.0925	18	23576629	*	rs8093440	R	18	21156593	chr18:21156593	rs8093440	a	g	0.4495	-0.0241	0.0065	0.0002052	21156593	23576629	18	23576629	18	23576629	*	R	0.84375	-3.70769
chr18:23579666:A:G	A	G	0.3528	0.0072	0.3375	0.3833	0.004	0.01	0.6862	19.7	13.69	11	0.2506	440683	39106	401577	chr18	23579666	18	18	23579666	23579666	1	1	0.3528	310946	0.0458	18	23579666	*	rs1788784	R	18	21159630	chr18:21159630	rs1788784	a	g	0.3541	0.0297	0.0067	9.327e-06	21159630	23579666	18	23579666	18	23579666	*	R	0.4	4.43284
chr18:23581170:C:T	T	C	0.475	0.0157	0.414	0.5003	0.0099	0.0095	0.2963	0	10.582	11	0.479	440683	39106	401577	chr18	23581170	18	18	23581170	23581170	1	1	0.475	418649	0.0863	18	23581170	*	rs1788783	Y	18	21161134	chr18:21161134	rs1788783	t	c	0.4865	-0.0253	0.0064	7.455e-05	21161134	23581170	18	23581170	18	23581170	*	Y	1.04211	-3.95312
chr18:23582324:C:T	T	C	0.6542	0.0061	0.6238	0.6658	-0.0048	0.01	0.6289	21.6	14.038	11	0.2309	440683	39106	401577	chr18	23582324	18	18	23582324	23582324	1	1	0.3458	304776	0.042	18	23582324	*	rs1429934	Y	18	21162288	chr18:21162288	rs1429934	t	c	0.6526	-0.0282	0.0067	2.572e-05	21162288	23582324	18	23582324	18	23582324	*	Y	-0.48	-4.20896
chr18:23585116:C:A	A	C	0.4738	0.016	0.4192	0.5018	0.0091	0.0096	0.3406	1.4	11.153	11	0.4305	440683	39106	401577	chr18	23585116	18	18	23585116	23585116	1	1	0.4738	417591	0.0826	18	23585116	*	rs1788781	M	18	21165080	chr18:21165080	rs1788781	a	c	0.4872	-0.0246	0.0064	0.0001173	21165080	23585116	18	23585116	18	23585116	*	M	0.947917	-3.84375
chr18:23585199:C:T	T	C	0.6548	0.0069	0.6251	0.6694	-0.0053	0.0101	0.5959	23.9	14.463	11	0.2084	440683	39106	401577	chr18	23585199	18	18	23585199	23585199	1	1	0.3452	304248	0.0443	18	23585199	*	rs1623003	Y	18	21165163	chr18:21165163	rs1623003	t	c	0.6536	-0.0286	0.0067	1.972e-05	21165163	23585199	18	23585199	18	23585199	*	Y	-0.524752	-4.26866
chr18:23591061:T:C	T	C	0.4749	0.0074	0.4631	0.5037	0.0161	0.0096	0.09293	9.2	12.119	11	0.3547	440683	39106	401577	chr18	23591061	18	18	23591061	23591061	1	1	0.4749	418561	0.0406	18	23591061	*	rs8085028	Y	18	21171025	chr18:21171025	rs8085028	t	c	0.4818	0.0231	0.0064	0.0002983	21171025	23591061	18	23591061	18	23591061	*	Y	1.67708	3.60937
chr18:23593245:A:G	A	G	0.597	0.0122	0.5768	0.64	0.0067	0.0097	0.4889	0	9.245	11	0.5993	440683	39106	401577	chr18	23593245	18	18	23593245	23593245	1	1	0.403	355190	0.0632	18	23593245	*	rs1788769	R	18	21173209	chr18:21173209	rs1788769	a	g	0.5943	0.0236	0.0065	0.0002774	21173209	23593245	18	23593245	18	23593245	*	R	0.690722	3.63077
chr18:23599180:T:A	A	T	0.3967	0.0122	0.3572	0.4166	-0.0065	0.0097	0.5066	0	9.022	11	0.6199	440683	39106	401577	chr18	23599180	18	18	23599180	23599180	1	1	0.3967	349638	0.0594	18	23599180	*	rs1052369	W	18	21179144	chr18:21179144	rs1052369	a	t	0.4004	-0.0226	0.0065	0.0004987	21179144	23599180	18	23599180	18	23599180	*	W	-0.670103	-3.47692
chr18:23606934:T:G	T	G	0.6057	0.0119	0.5865	0.6471	0.0071	0.0098	0.4688	0	10.563	11	0.4806	440683	39106	401577	chr18	23606934	18	18	23606934	23606934	1	1	0.3943	347523	0.0606	18	23606934	*	rs1788804	K	18	21186898	chr18:21186898	rs1788804	t	g	0.6015	0.0226	0.0065	0.0004987	21186898	23606934	18	23606934	18	23606934	*	K	0.72449	3.47692
chr18:23733200:C:A	A	C	0.0004	0	0.0002	0.0004	0.4363	0.3637	0.2303	24.5	1.324	1	0.2498	383027	22748	360279	chr18	23733200	18	18	23733200	23733200	0.581701	0.89716	0.0004	306.422	0.0002	18	23733200	*	rs79703416	M	18	21313164	chr18:21313164	rs79703416	a	c	0.0011	0.8107	0.2146	0.0001587	21313164	23733200	18	23733200	18	23733200	*	M	1.19962	3.77773
chr18:24882014:G:A	A	G	0.5482	0.008	0.5281	0.5798	-0.0023	0.0097	0.8153	23.8	14.439	11	0.2096	440683	39106	401577	chr18	24882014	18	18	24882014	24882014	1	1	0.4518	398201	0.0517	18	24882014	*	rs1376468	R	18	22461978	chr18:22461978	rs1376468	a	g	0.5526	0.024	0.0064	0.0001715	22461978	24882014	18	24882014	18	24882014	*	R	-0.237113	3.75
chr18:24887271:G:T	T	G	0.5469	0.0092	0.527	0.5796	-0.0029	0.0097	0.764	26.1	14.876	11	0.1882	440683	39106	401577	chr18	24887271	18	18	24887271	24887271	1	1	0.4531	399347	0.0526	18	24887271	*	rs6508338	K	18	22467235	chr18:22467235	rs6508338	t	g	0.552	0.0226	0.0064	0.0004024	22467235	24887271	18	24887271	18	24887271	*	K	-0.298969	3.53125
chr18:26911454:T:C	T	C	0.8813	0.0073	0.8585	0.9103	-0.0053	0.0148	0.7207	0	10.252	11	0.5079	440683	39106	401577	chr18	26911454	18	18	26911454	26911454	1	1	0.1187	104618	0.0518	18	26911454	*	rs11661242	Y	18	24491418	chr18:24491418	rs11661242	t	c	0.8785	-0.0352	0.0098	0.0003482	24491418	26911454	18	26911454	18	26911454	*	Y	-0.358108	-3.59184
chr18:28995018:A:T	A	T	0.9904	0.0033	0.983	0.9962	-0.0955	0.0538	0.07594	0	7.011	9	0.636	438270	38308	399962	chr18	28995018	18	18	28995018	28995018	0.979594	0.995978	0.0096	8414.78	0.0132	18	28995018	*	rs114914059	W	18	26574982	chr18:26574982	rs114914059	a	t	0.9944	-0.1712	0.0487	0.0004375	26574982	28995018	18	28995018	18	28995018	*	W	-1.77509	-3.5154
chr18:28995742:T:C	T	C	0.9904	0.0033	0.983	0.9962	-0.0955	0.0538	0.07599	0	7.068	9	0.63	438270	38308	399962	chr18	28995742	18	18	28995742	28995742	0.979594	0.995978	0.0096	8414.78	0.0132	18	28995742	*	rs78334967	Y	18	26575706	chr18:26575706	rs78334967	t	c	0.9944	-0.1699	0.0487	0.0004836	26575706	28995742	18	28995742	18	28995742	*	Y	-1.77509	-3.48871
chr18:29007020:G:A	A	G	0.0096	0.0033	0.0037	0.017	0.0998	0.0538	0.06378	0	7.738	9	0.5608	438270	38308	399962	chr18	29007020	18	18	29007020	29007020	0.979594	0.995978	0.0096	8414.78	0.0133	18	29007020	*	rs116032477	R	18	26586984	chr18:26586984	rs116032477	a	g	0.0056	0.1764	0.0486	0.0002823	26586984	29007020	18	29007020	18	29007020	*	R	1.85502	3.62963
chr18:29008518:C:T	T	C	0.0096	0.0034	0.0037	0.017	0.0989	0.0538	0.06596	0	7.683	9	0.5664	438270	38308	399962	chr18	29008518	18	18	29008518	29008518	0.979594	0.995978	0.0096	8414.78	0.0133	18	29008518	*	rs76922609	Y	18	26588482	chr18:26588482	rs76922609	t	c	0.0056	0.1739	0.0487	0.0003545	26588482	29008518	18	29008518	18	29008518	*	Y	1.83829	3.57084
chr18:29020305:T:C	T	C	0.9904	0.0034	0.983	0.9963	-0.098	0.054	0.06933	0	8.693	9	0.466	438270	38308	399962	chr18	29020305	18	18	29020305	29020305	0.979594	0.995978	0.0096	8414.78	0.0133	18	29020305	*	rs114573821	Y	18	26600269	chr18:26600269	rs114573821	t	c	0.9944	-0.179	0.0486	0.0002292	26600269	29020305	18	29020305	18	29020305	*	Y	-1.81481	-3.68313
chr18:29020408:T:C	T	C	0.9904	0.0034	0.983	0.9963	-0.0966	0.0539	0.07322	0	8.798	9	0.4561	438270	38308	399962	chr18	29020408	18	18	29020408	29020408	0.979594	0.995978	0.0096	8414.78	0.0133	18	29020408	*	rs75128555	Y	18	26600372	chr18:26600372	rs75128555	t	c	0.9944	-0.179	0.0487	0.0002364	26600372	29020408	18	29020408	18	29020408	*	Y	-1.79221	-3.67556
chr18:29094306:G:A	A	G	0.6727	0.0249	0.609	0.7273	0.0104	0.0103	0.3157	35.8	17.146	11	0.1036	440683	39106	401577	chr18	29094306	18	18	29094306	29094306	1	1	0.3273	288471	0.1183	18	29094306	*	rs1592676	R	18	26674270	chr18:26674270	rs1592676	a	g	0.6596	0.0242	0.0067	0.0003045	26674270	29094306	18	29094306	18	29094306	*	R	1.00971	3.61194
chr18:29096445:G:A	A	G	0.6596	0.022	0.6	0.7032	0.0063	0.0102	0.5377	29.1	15.517	11	0.16	440683	39106	401577	chr18	29096445	18	18	29096445	29096445	1	1	0.3404	300017	0.1032	18	29096445	*	rs7243508	R	18	26676409	chr18:26676409	rs7243508	a	g	0.6496	0.0238	0.0067	0.0003827	26676409	29096445	18	29096445	18	29096445	*	R	0.617647	3.55224
chr18:29097073:G:A	A	G	0.6726	0.0251	0.6092	0.7281	0.0097	0.0103	0.3464	29.2	15.536	11	0.1592	440683	39106	401577	chr18	29097073	18	18	29097073	29097073	1	1	0.3274	288559	0.1189	18	29097073	*	rs9946248	R	18	26677037	chr18:26677037	rs9946248	a	g	0.6593	0.0245	0.0068	0.0003183	26677037	29097073	18	29097073	18	29097073	*	R	0.941748	3.60294
chr18:30537300:T:A	A	T	0.6265	0.0134	0.5773	0.6549	0.0071	0.0099	0.4712	3.9	11.446	11	0.4067	440683	39106	401577	chr18	30537300	18	18	30537300	30537300	1	1	0.3735	329190	0.0776	18	30537300	*	rs3016779	W	18	28117266	chr18:28117266	rs3016779	a	t	0.6186	-0.0233	0.0066	0.0004119	28117266	30537300	18	30537300	18	30537300	*	W	0.717172	-3.5303
chr18:32487994:A:G	A	G	0.2667	0.014	0.2459	0.3527	-0.0017	0.0108	0.8732	34.6	16.808	11	0.1137	440683	39106	401577	chr18	32487994	18	18	32487994	32487994	1	1	0.2667	235060	0.1068	18	32487994	*	rs966444	R	18	30067957	chr18:30067957	rs966444	a	g	0.2534	0.0266	0.0074	0.0003459	30067957	32487994	18	32487994	18	32487994	*	R	-0.157407	3.59459
chr18:33859979:G:A	A	G	0.0283	0.0041	0.021	0.0352	-0.0036	0.0292	0.9031	0	9.695	11	0.558	440683	39106	401577	chr18	33859979	18	18	33859979	33859979	1	1	0.0283	24942.7	0.0142	18	33859979	*	rs147637189	R	18	31439943	chr18:31439943	rs147637189	a	g	0.0299	0.0724	0.0199	0.0002733	31439943	33859979	18	33859979	18	33859979	*	R	-0.123288	3.63819
chr18:33945245:G:A	A	G	0.4162	0.0087	0.3871	0.4314	-0.0022	0.0097	0.8227	0	8.276	11	0.6883	440683	39106	401577	chr18	33945245	18	18	33945245	33945245	1	1	0.4162	366825	0.0443	18	33945245	*	rs8084529	R	18	31525209	chr18:31525209	rs8084529	a	g	0.4145	0.026	0.0065	6.196e-05	31525209	33945245	18	33945245	18	33945245	*	R	-0.226804	4
chr18:33946802:A:G	A	G	0.9794	0.0038	0.967	0.9856	0.0487	0.0342	0.1552	0	8.823	10	0.549	440115	38943	401172	chr18	33946802	18	18	33946802	33946802	0.995832	0.998991	0.0206	18132.7	0.0186	18	33946802	*	rs11873356	R	18	31526766	chr18:31526766	rs11873356	a	g	0.984	-0.0955	0.0262	0.0002638	31526766	33946802	18	33946802	18	33946802	*	R	1.42398	-3.64504
chr18:33948080:A:T	A	T	0.5826	0.0086	0.5678	0.6172	0.0013	0.0097	0.8944	0	7.758	11	0.7348	440683	39106	401577	chr18	33948080	18	18	33948080	33948080	1	1	0.4174	367882	0.0494	18	33948080	*	rs896654	W	18	31528044	chr18:31528044	rs896654	a	t	0.5839	-0.0255	0.0065	8.559e-05	31528044	33948080	18	33948080	18	33948080	*	W	0.134021	-3.92308
chr18:33948223:A:G	A	G	0.9791	0.004	0.967	0.9856	0.0498	0.034	0.1429	0	9.413	10	0.4934	440115	38943	401172	chr18	33948223	18	18	33948223	33948223	0.995832	0.998991	0.0209	18396.8	0.0186	18	33948223	*	rs73414376	R	18	31528187	chr18:31528187	rs73414376	a	g	0.9839	-0.0968	0.0261	0.0002049	31528187	33948223	18	33948223	18	33948223	*	R	1.46471	-3.70881
chr18:33949231:A:G	A	G	0.9794	0.0038	0.967	0.9857	0.0492	0.0342	0.1503	0	8.875	10	0.544	440115	38943	401172	chr18	33949231	18	18	33949231	33949231	0.995832	0.998991	0.0206	18132.7	0.0187	18	33949231	*	rs73414379	R	18	31529195	chr18:31529195	rs73414379	a	g	0.984	-0.0956	0.0262	0.0002599	31529195	33949231	18	33949231	18	33949231	*	R	1.4386	-3.64885
chr18:33950277:G:T	T	G	0.4176	0.0086	0.383	0.4322	-0.001	0.0097	0.9177	0	7.827	11	0.7287	440683	39106	401577	chr18	33950277	18	18	33950277	33950277	1	1	0.4176	368058	0.0492	18	33950277	*	rs11081833	K	18	31530241	chr18:31530241	rs11081833	t	g	0.416	0.0255	0.0065	8.559e-05	31530241	33950277	18	33950277	18	33950277	*	K	-0.103093	3.92308
chr18:33950524:A:G	A	G	0.5824	0.0087	0.5673	0.6171	0.0009	0.0097	0.922	0	7.798	11	0.7313	440683	39106	401577	chr18	33950524	18	18	33950524	33950524	1	1	0.4176	368058	0.0498	18	33950524	*	rs8091595	R	18	31530488	chr18:31530488	rs8091595	a	g	0.584	-0.0254	0.0065	9.124e-05	31530488	33950524	18	33950524	18	33950524	*	R	0.0927835	-3.90769
chr18:33951458:A:T	A	T	0.3883	0.0103	0.353	0.4178	-0.0077	0.0098	0.4349	0	9.737	11	0.5542	440683	39106	401577	chr18	33951458	18	18	33951458	33951458	1	1	0.3883	342234	0.0648	18	33951458	*	rs11873013	W	18	31531422	chr18:31531422	rs11873013	a	t	0.3855	-0.025	0.0066	0.0001506	31531422	33951458	18	33951458	18	33951458	*	W	-0.785714	-3.78788
chr18:33951801:T:A	A	T	0.4381	0.0109	0.4029	0.4585	-0.0049	0.0096	0.607	0	10.694	11	0.4693	440683	39106	401577	chr18	33951801	18	18	33951801	33951801	1	1	0.4381	386126	0.0556	18	33951801	*	rs17747791	W	18	31531765	chr18:31531765	rs17747791	a	t	0.4311	0.0305	0.0064	1.793e-06	31531765	33951801	18	33951801	18	33951801	*	W	-0.510417	4.76562
chr18:33952445:A:G	A	G	0.9788	0.0041	0.9665	0.9853	0.0501	0.0337	0.1374	0	9.541	10	0.4816	440115	38943	401172	chr18	33952445	18	18	33952445	33952445	0.995832	0.998991	0.0212	18660.9	0.0188	18	33952445	*	rs77207669	R	18	31532409	chr18:31532409	rs77207669	a	g	0.9838	-0.0954	0.0261	0.000253	31532409	33952445	18	33952445	18	33952445	*	R	1.48665	-3.65517
chr18:33952744:G:A	A	G	0.4176	0.0086	0.3829	0.4323	-0.0009	0.0097	0.9232	0	7.904	11	0.7219	440683	39106	401577	chr18	33952744	18	18	33952744	33952744	1	1	0.4176	368058	0.0494	18	33952744	*	rs11661178	R	18	31532708	chr18:31532708	rs11661178	a	g	0.416	0.0253	0.0065	9.724e-05	31532708	33952744	18	33952744	18	33952744	*	R	-0.0927835	3.89231
chr18:33956610:C:T	T	C	0.0207	0.0038	0.0142	0.0328	-0.0529	0.0342	0.1214	0	9.059	10	0.5265	440115	38943	401172	chr18	33956610	18	18	33956610	33956610	0.995832	0.998991	0.0207	18220.8	0.0186	18	33956610	*	rs16965048	Y	18	31536574	chr18:31536574	rs16965048	t	c	0.0161	0.0966	0.0261	0.0002112	31536574	33956610	18	33956610	18	33956610	*	Y	-1.54678	3.70115
chr18:33959775:T:C	T	C	0.5814	0.0085	0.566	0.6167	0.0007	0.0096	0.9403	0	7.928	11	0.7197	440683	39106	401577	chr18	33959775	18	18	33959775	33959775	1	1	0.4186	368940	0.0507	18	33959775	*	rs7238808	Y	18	31539739	chr18:31539739	rs7238808	t	c	0.5834	-0.0257	0.0065	7.527e-05	31539739	33959775	18	33959775	18	33959775	*	Y	0.0729167	-3.95385
chr18:33970375:A:G	A	G	0.9794	0.0038	0.9673	0.9857	0.0473	0.0341	0.1651	0	9.91	11	0.5385	440683	39106	401577	chr18	33970375	18	18	33970375	33970375	1	1	0.0206	18156.1	0.0184	18	33970375	*	rs73414384	R	18	31550339	chr18:31550339	rs73414384	a	g	0.9839	-0.0953	0.0262	0.0002718	31550339	33970375	18	33970375	18	33970375	*	R	1.3871	-3.6374
chr18:33974579:T:C	T	C	0.582	0.0087	0.5659	0.617	0.0013	0.0096	0.8931	0	7.98	11	0.7151	440683	39106	401577	chr18	33974579	18	18	33974579	33974579	1	1	0.418	368411	0.0511	18	33974579	*	rs56291862	Y	18	31554543	chr18:31554543	rs56291862	t	c	0.5839	-0.0252	0.0065	0.0001036	31554543	33974579	18	33974579	18	33974579	*	Y	0.135417	-3.87692
chr18:33976519:T:C	T	C	0.5808	0.0091	0.5659	0.6172	0.0013	0.0096	0.8939	0	8.092	11	0.7051	440683	39106	401577	chr18	33976519	18	18	33976519	33976519	1	1	0.4192	369469	0.0513	18	33976519	*	rs17747868	Y	18	31556483	chr18:31556483	rs17747868	t	c	0.5836	-0.0256	0.0065	8.027e-05	31556483	33976519	18	33976519	18	33976519	*	Y	0.135417	-3.93846
chr18:33977149:C:T	T	C	0.5776	0.0109	0.5579	0.6191	-0.0012	0.0097	0.8999	4.2	11.479	11	0.404	440683	39106	401577	chr18	33977149	18	18	33977149	33977149	1	1	0.4224	372289	0.0612	18	33977149	*	rs1037419	Y	18	31557113	chr18:31557113	rs1037419	t	c	0.5809	0.0251	0.0065	0.0001104	31557113	33977149	18	33977149	18	33977149	*	Y	-0.123711	3.86154
chr18:33977232:A:G	A	G	0.5811	0.0095	0.5656	0.6171	0.001	0.0096	0.9167	0	8.214	11	0.694	440683	39106	401577	chr18	33977232	18	18	33977232	33977232	1	1	0.4189	369204	0.0515	18	33977232	*	rs6507073	R	18	31557196	chr18:31557196	rs6507073	a	g	0.5837	-0.0256	0.0065	8.027e-05	31557196	33977232	18	33977232	18	33977232	*	R	0.104167	-3.93846
chr18:33977517:T:C	T	C	0.561	0.0112	0.5398	0.5971	0.0053	0.0096	0.5821	0	10.942	11	0.4482	440683	39106	401577	chr18	33977517	18	18	33977517	33977517	1	1	0.439	386920	0.0573	18	33977517	*	rs7240148	Y	18	31557481	chr18:31557481	rs7240148	t	c	0.5686	-0.0306	0.0064	1.659e-06	31557481	33977517	18	33977517	18	33977517	*	Y	0.552083	-4.78125
chr18:33977646:C:T	T	C	0.0212	0.0041	0.0149	0.0331	-0.0473	0.0336	0.1594	0	10.596	11	0.4777	440683	39106	401577	chr18	33977646	18	18	33977646	33977646	1	1	0.0212	18685	0.0182	18	33977646	*	rs57733668	Y	18	31557610	chr18:31557610	rs57733668	t	c	0.0163	0.0959	0.026	0.0002214	31557610	33977646	18	33977646	18	33977646	*	Y	-1.40774	3.68846
chr18:33977931:G:C	C	G	0.4172	0.0081	0.3819	0.4339	-0.0006	0.0097	0.9525	0	8.437	11	0.6737	440683	39106	401577	chr18	33977931	18	18	33977931	33977931	1	1	0.4172	367706	0.052	18	33977931	*	rs17179	B	18	31557895	chr18:31557895	rs17179	c	g	0.4153	0.0258	0.0065	7.056e-05	31557895	33977931	18	33977931	18	33977931	*	B	-0.0618557	3.96923
chr18:33978133:G:A	A	G	0.0206	0.0038	0.0146	0.0327	-0.0477	0.034	0.1614	0	9.76	11	0.5521	440683	39106	401577	chr18	33978133	18	18	33978133	33978133	1	1	0.0206	18156.1	0.0181	18	33978133	*	rs76680070	R	18	31558097	chr18:31558097	rs76680070	a	g	0.0162	0.0961	0.0261	0.0002277	31558097	33978133	18	33978133	18	33978133	*	R	-1.40294	3.68199
chr18:33978164:T:C	T	C	0.9794	0.0038	0.9673	0.9854	0.0478	0.034	0.16	0	9.779	11	0.5504	440683	39106	401577	chr18	33978164	18	18	33978164	33978164	1	1	0.0206	18156.1	0.0181	18	33978164	*	rs78820641	Y	18	31558128	chr18:31558128	rs78820641	t	c	0.9838	-0.0954	0.0261	0.000253	31558128	33978164	18	33978164	18	33978164	*	Y	1.40588	-3.65517
chr18:33983753:C:T	T	C	0.6048	0.011	0.5793	0.645	0.0088	0.0098	0.368	0	9.051	11	0.6172	440683	39106	401577	chr18	33983753	18	18	33983753	33983753	1	1	0.3952	348316	0.0657	18	33983753	*	rs1573351	Y	18	31563717	chr18:31563717	rs1573351	t	c	0.6078	0.024	0.0065	0.0002181	31563717	33983753	18	33983753	18	33983753	*	Y	0.897959	3.69231
chr18:33985659:T:C	T	C	0.5825	0.0084	0.5633	0.6181	0	0.0097	0.9973	0	8.115	11	0.703	440683	39106	401577	chr18	33985659	18	18	33985659	33985659	1	1	0.4175	367970	0.0548	18	33985659	*	rs1941349	Y	18	31565623	chr18:31565623	rs1941349	t	c	0.5845	-0.0251	0.0065	0.0001104	31565623	33985659	18	33985659	18	33985659	*	Y	0	-3.86154
chr18:33992567:C:A	A	C	0.4174	0.0082	0.3819	0.435	-0.0004	0.0097	0.9695	0	7.682	11	0.7415	440683	39106	401577	chr18	33992567	18	18	33992567	33992567	1	1	0.4174	367882	0.0531	18	33992567	*	rs1941348	M	18	31572531	chr18:31572531	rs1941348	a	c	0.4152	0.0253	0.0065	9.724e-05	31572531	33992567	18	33992567	18	33992567	*	M	-0.0412371	3.89231
chr18:33997167:G:A	A	G	0.0138	0.003	0.01	0.0216	-0.0617	0.042	0.1418	4.3	10.454	10	0.4016	440115	38943	401172	chr18	33997167	18	18	33997167	33997167	0.995832	0.998991	0.0138	12147.2	0.0116	18	33997167	*	rs118015807	R	18	31577131	chr18:31577131	rs118015807	a	g	0.0127	0.1022	0.0292	0.0004678	31577131	33997167	18	33997167	18	33997167	*	R	-1.46905	3.5
chr18:34001283:C:T	T	C	0.439	0.0111	0.4028	0.459	-0.0059	0.0096	0.5417	0	10.269	11	0.5064	440683	39106	401577	chr18	34001283	18	18	34001283	34001283	1	1	0.439	386920	0.0562	18	34001283	*	rs16965062	Y	18	31581247	chr18:31581247	rs16965062	t	c	0.4312	0.0308	0.0064	1.418e-06	31581247	34001283	18	34001283	18	34001283	*	Y	-0.614583	4.8125
chr18:34002926:T:C	T	C	0.5049	0.014	0.4781	0.5512	0.0038	0.0095	0.6918	0	8.337	11	0.6829	440683	39106	401577	chr18	34002926	18	18	34002926	34002926	1	1	0.4951	436364	0.0731	18	34002926	*	rs17747955	Y	18	31582890	chr18:31582890	rs17747955	t	c	0.5108	-0.0264	0.0064	3.573e-05	31582890	34002926	18	34002926	18	34002926	*	Y	0.4	-4.125
chr18:34006168:T:G	T	G	0.5092	0.0117	0.4898	0.5536	0.0028	0.0095	0.7709	0	7.586	11	0.7498	440683	39106	401577	chr18	34006168	18	18	34006168	34006168	1	1	0.4908	432574	0.0638	18	34006168	*	rs4799358	K	18	31586132	chr18:31586132	rs4799358	t	g	0.5134	-0.0253	0.0064	7.455e-05	31586132	34006168	18	34006168	18	34006168	*	K	0.294737	-3.95312
chr18:34007933:C:T	T	C	0.0206	0.0037	0.0149	0.0334	-0.0498	0.034	0.1433	0	9.627	11	0.5642	440683	39106	401577	chr18	34007933	18	18	34007933	34007933	1	1	0.0206	18156.1	0.0185	18	34007933	*	rs11874209	Y	18	31587897	chr18:31587897	rs11874209	t	c	0.0161	0.0919	0.0261	0.0004235	31587897	34007933	18	34007933	18	34007933	*	Y	-1.46471	3.52107
chr18:34029909:A:C	A	C	0.3639	0.0091	0.3379	0.408	0.0092	0.0099	0.3537	0	7.593	11	0.7493	440683	39106	401577	chr18	34029909	18	18	34029909	34029909	1	1	0.3639	320729	0.0701	18	34029909	*	rs11081837	M	18	31609873	chr18:31609873	rs11081837	a	c	0.3679	-0.0239	0.0066	0.0002909	31609873	34029909	18	34029909	18	34029909	*	M	0.929293	-3.62121
chr18:34032436:C:T	T	C	0.6366	0.0088	0.5958	0.6611	-0.0095	0.0099	0.3344	0	7.371	11	0.7683	440683	39106	401577	chr18	34032436	18	18	34032436	34032436	1	1	0.3634	320288	0.0653	18	34032436	*	rs1941356	Y	18	31612400	chr18:31612400	rs1941356	t	c	0.6319	0.024	0.0066	0.0002743	31612400	34032436	18	34032436	18	34032436	*	Y	-0.959596	3.63636
chr18:34032461:C:A	A	C	0.6359	0.0089	0.5957	0.6611	-0.0094	0.0099	0.3432	0	7.473	11	0.7596	440683	39106	401577	chr18	34032461	18	18	34032461	34032461	1	1	0.3641	320905	0.0654	18	34032461	*	rs1941355	N	18	31612425	chr18:31612425	rs1941355	a	c	0.632	0.0239	0.0066	0.0002909	31612425	34032461	18	34032461	18	34032461	*	N	-0.949495	3.62121
chr18:34034840:T:A	A	T	0.8389	0.0115	0.7928	0.861	0.0027	0.013	0.8377	0	10.306	11	0.5031	440683	39106	401577	chr18	34034840	18	18	34034840	34034840	1	1	0.1611	141988	0.0682	18	34034840	*	rs8091274	W	18	31614804	chr18:31614804	rs8091274	a	t	0.846	0.0319	0.0089	0.0003379	31614804	34034840	18	34034840	18	34034840	*	W	0.207692	3.58427
chr18:34036868:A:G	A	G	0.1609	0.0115	0.1385	0.2074	-0.0029	0.013	0.8244	0	10.182	11	0.5141	440683	39106	401577	chr18	34036868	18	18	34036868	34036868	1	1	0.1609	141812	0.0689	18	34036868	*	rs8099797	R	18	31616832	chr18:31616832	rs8099797	a	g	0.1539	-0.0317	0.0089	0.0003682	31616832	34036868	18	34036868	18	34036868	*	R	-0.223077	-3.5618
chr18:34037085:A:G	A	G	0.1611	0.0115	0.1386	0.2078	-0.003	0.013	0.816	0	10.078	11	0.5233	440683	39106	401577	chr18	34037085	18	18	34037085	34037085	1	1	0.1611	141988	0.0692	18	34037085	*	rs8086329	R	18	31617049	chr18:31617049	rs8086329	a	g	0.154	-0.0312	0.0089	0.0004553	31617049	34037085	18	34037085	18	34037085	*	R	-0.230769	-3.50562
chr18:34044071:G:T	T	G	0.8394	0.0113	0.7939	0.8611	0.0024	0.0131	0.8514	0	10.252	11	0.5079	440683	39106	401577	chr18	34044071	18	18	34044071	34044071	1	1	0.1606	141547	0.0672	18	34044071	*	rs11877299	K	18	31624035	chr18:31624035	rs11877299	t	g	0.8462	0.0322	0.0089	0.0002968	31624035	34044071	18	34044071	18	34044071	*	K	0.183206	3.61798
chr18:34050456:G:A	A	G	0.8154	0.0129	0.764	0.8436	-0.013	0.0123	0.291	4	11.454	11	0.4061	440683	39106	401577	chr18	34050456	18	18	34050456	34050456	1	1	0.1846	162700	0.0796	18	34050456	*	rs9961162	R	18	31630420	chr18:31630420	rs9961162	a	g	0.8221	0.0312	0.0084	0.0001954	31630420	34050456	18	34050456	18	34050456	*	R	-1.05691	3.71429
chr18:34051806:C:A	A	C	0.815	0.0128	0.7642	0.844	-0.012	0.0123	0.3299	0	10.975	11	0.4453	440683	39106	401577	chr18	34051806	18	18	34051806	34051806	1	1	0.185	163053	0.0798	18	34051806	*	rs4799740	M	18	31631770	chr18:31631770	rs4799740	a	c	0.8221	0.0306	0.0084	0.000259	31631770	34051806	18	34051806	18	34051806	*	M	-0.97561	3.64286
chr18:34053626:T:C	T	C	0.1588	0.0112	0.1372	0.2045	-0.0013	0.0131	0.9233	0	9.495	11	0.5763	440683	39106	401577	chr18	34053626	18	18	34053626	34053626	1	1	0.1588	139961	0.0673	18	34053626	*	rs4319840	Y	18	31633590	chr18:31633590	rs4319840	t	c	0.1518	-0.0318	0.0089	0.0003527	31633590	34053626	18	34053626	18	34053626	*	Y	-0.0992366	-3.57303
chr18:34055998:C:T	T	C	0.8414	0.0111	0.7963	0.8626	0.0008	0.0131	0.9513	0	9.816	11	0.5471	440683	39106	401577	chr18	34055998	18	18	34055998	34055998	1	1	0.1586	139785	0.0663	18	34055998	*	rs57573517	Y	18	31635962	chr18:31635962	rs57573517	t	c	0.8482	0.032	0.0089	0.0003236	31635962	34055998	18	34055998	18	34055998	*	Y	0.0610687	3.59551
chr18:34059649:A:G	A	G	0.1849	0.0127	0.155	0.236	0.0117	0.0123	0.3411	1.1	11.121	11	0.4332	440683	39106	401577	chr18	34059649	18	18	34059649	34059649	1	1	0.1849	162965	0.081	18	34059649	*	rs8091110	R	18	31639613	chr18:31639613	rs8091110	a	g	0.1777	-0.0301	0.0084	0.0003262	31639613	34059649	18	34059649	18	34059649	*	R	0.95122	-3.58333
chr18:34066791:C:G	C	G	0.1587	0.0112	0.1369	0.204	0	0.0131	0.9971	0	9.963	11	0.5337	440683	39106	401577	chr18	34066791	18	18	34066791	34066791	1	1	0.1587	139873	0.0671	18	34066791	*	rs12971068	S	18	31646755	chr18:31646755	rs12971068	c	g	0.1517	-0.0315	0.0089	0.000401	31646755	34066791	18	34066791	18	34066791	*	S	0	-3.53933
chr18:34071061:C:T	T	C	0.842	0.0111	0.7973	0.8634	0.0001	0.0132	0.9924	0	9.847	11	0.5442	440683	39106	401577	chr18	34071061	18	18	34071061	34071061	1	1	0.158	139256	0.0661	18	34071061	*	rs4383222	Y	18	31651025	chr18:31651025	rs4383222	t	c	0.8484	0.0326	0.0089	0.0002492	31651025	34071061	18	34071061	18	34071061	*	Y	0.00757576	3.66292
chr18:34082542:A:G	A	G	0.1533	0.0125	0.1312	0.1865	-0.0022	0.0133	0.87	0	10.522	11	0.4841	440683	39106	401577	chr18	34082542	18	18	34082542	34082542	1	1	0.1533	135113	0.0553	18	34082542	*	rs4413039	R	18	31662506	chr18:31662506	rs4413039	a	g	0.1467	-0.0341	0.009	0.0001525	31662506	34082542	18	34082542	18	34082542	*	R	-0.165414	-3.78889
chr18:34083796:A:T	A	T	0.1545	0.0124	0.1309	0.2041	-0.0058	0.0133	0.6617	0	10.788	11	0.4612	440683	39106	401577	chr18	34083796	18	18	34083796	34083796	1	1	0.1545	136171	0.0732	18	34083796	*	rs4419129	W	18	31663760	chr18:31663760	rs4419129	a	t	0.1463	-0.0341	0.009	0.0001525	31663760	34083796	18	34083796	18	34083796	*	W	-0.43609	-3.78889
chr18:34088387:T:G	T	G	0.1524	0.0128	0.132	0.2032	-0.0049	0.0133	0.7124	3.8	11.435	11	0.4076	440683	39106	401577	chr18	34088387	18	18	34088387	34088387	1	1	0.1524	134320	0.0712	18	34088387	*	rs4239387	K	18	31668351	chr18:31668351	rs4239387	t	g	0.1458	-0.0341	0.009	0.0001525	31668351	34088387	18	34088387	18	34088387	*	K	-0.368421	-3.78889
chr18:34089948:C:T	T	C	0.0151	0.0025	0.0112	0.0217	-0.0641	0.0396	0.1053	0	9.849	10	0.4539	440115	38943	401172	chr18	34089948	18	18	34089948	34089948	0.995832	0.998991	0.0151	13291.5	0.0105	18	34089948	*	rs76342217	H	18	31669912	chr18:31669912	rs76342217	t	c	0.0132	0.1081	0.0294	0.0002386	31669912	34089948	18	34089948	18	34089948	*	H	-1.61869	3.67687
chr18:34092297:T:C	T	C	0.1538	0.0122	0.1321	0.2027	-0.0051	0.0133	0.7008	1.8	11.205	11	0.4263	440683	39106	401577	chr18	34092297	18	18	34092297	34092297	1	1	0.1538	135554	0.0706	18	34092297	*	rs10853430	Y	18	31672261	chr18:31672261	rs10853430	t	c	0.1458	-0.0341	0.0091	0.0001815	31672261	34092297	18	34092297	18	34092297	*	Y	-0.383459	-3.74725
chr18:34092321:A:T	A	T	0.1538	0.0122	0.132	0.2027	-0.0052	0.0133	0.698	1.8	11.204	11	0.4263	440683	39106	401577	chr18	34092321	18	18	34092321	34092321	1	1	0.1538	135554	0.0707	18	34092321	*	rs12608008	W	18	31672285	chr18:31672285	rs12608008	a	t	0.1458	-0.0338	0.0091	0.0002068	31672285	34092321	18	34092321	18	34092321	*	W	-0.390977	-3.71429
chr18:34093779:T:C	T	C	0.1537	0.0122	0.132	0.2027	-0.0052	0.0133	0.6975	0.6	11.068	11	0.4376	440683	39106	401577	chr18	34093779	18	18	34093779	34093779	1	1	0.1537	135466	0.0707	18	34093779	*	rs4548951	Y	18	31673743	chr18:31673743	rs4548951	t	c	0.1458	-0.0342	0.0091	0.0001737	31673743	34093779	18	34093779	18	34093779	*	Y	-0.390977	-3.75824
chr18:34094800:T:C	T	C	0.1528	0.0103	0.132	0.2027	-0.0048	0.0133	0.7205	1.1	11.121	11	0.4332	440683	39106	401577	chr18	34094800	18	18	34094800	34094800	1	1	0.1528	134673	0.0707	18	34094800	*	rs4799743	Y	18	31674764	chr18:31674764	rs4799743	t	c	0.1458	-0.0338	0.0091	0.0002068	31674764	34094800	18	34094800	18	34094800	*	Y	-0.360902	-3.71429
chr18:34104296:C:T	T	C	0.0153	0.0019	0.0119	0.0204	-0.0637	0.0395	0.1069	0	9.748	10	0.4629	440115	38943	401172	chr18	34104296	18	18	34104296	34104296	0.995832	0.998991	0.0153	13467.5	0.0085	18	34104296	*	rs115213611	Y	18	31684260	chr18:31684260	rs115213611	t	c	0.0135	0.1085	0.0294	0.0002262	31684260	34104296	18	34104296	18	34104296	*	Y	-1.61266	3.69048
chr18:34105852:A:G	A	G	0.1543	0.0119	0.1319	0.2036	-0.0052	0.0134	0.6947	0	10.995	11	0.4437	440683	39106	401577	chr18	34105852	18	18	34105852	34105852	1	1	0.1543	135995	0.0717	18	34105852	*	rs9944884	R	18	31685816	chr18:31685816	rs9944884	a	g	0.1458	-0.0343	0.0091	0.0001662	31685816	34105852	18	34105852	18	34105852	*	R	-0.38806	-3.76923
chr18:34105922:A:T	A	T	0.9853	0.0019	0.9804	0.9886	0.0659	0.04	0.0993	0	7.76	10	0.6523	440115	38943	401172	chr18	34105922	18	18	34105922	34105922	0.995832	0.998991	0.0147	12939.4	0.0082	18	34105922	*	rs79883713	W	18	31685886	chr18:31685886	rs79883713	a	t	0.987	-0.1102	0.0296	0.0001999	31685886	34105922	18	34105922	18	34105922	*	W	1.6475	-3.72297
chr18:34108509:C:T	T	C	0.8448	0.0122	0.7943	0.8679	0.0045	0.0133	0.7331	4.1	11.476	11	0.4043	440683	39106	401577	chr18	34108509	18	18	34108509	34108509	1	1	0.1552	136788	0.0736	18	34108509	*	rs4799744	Y	18	31688473	chr18:31688473	rs4799744	t	c	0.854	0.0341	0.009	0.0001525	31688473	34108509	18	34108509	18	34108509	*	Y	0.338346	3.78889
chr18:34108792:T:C	T	C	0.1552	0.0122	0.1321	0.2057	-0.0045	0.0133	0.7368	4.3	11.497	11	0.4026	440683	39106	401577	chr18	34108792	18	18	34108792	34108792	1	1	0.1552	136788	0.0736	18	34108792	*	rs4633795	Y	18	31688756	chr18:31688756	rs4633795	t	c	0.146	-0.0341	0.009	0.0001525	31688756	34108792	18	34108792	18	34108792	*	Y	-0.338346	-3.78889
chr18:34109171:G:A	A	G	0.8453	0.012	0.7965	0.868	0.0044	0.0134	0.7391	6.6	11.771	11	0.3811	440683	39106	401577	chr18	34109171	18	18	34109171	34109171	1	1	0.1547	136347	0.0715	18	34109171	*	rs4447493	R	18	31689135	chr18:31689135	rs4447493	a	g	0.8541	0.034	0.0091	0.0001896	31689135	34109171	18	34109171	18	34109171	*	R	0.328358	3.73626
chr18:34114603:C:T	T	C	0.8406	0.0111	0.7958	0.8611	0.0014	0.0132	0.9179	0	10.753	11	0.4642	440683	39106	401577	chr18	34114603	18	18	34114603	34114603	1	1	0.1594	140490	0.0653	18	34114603	*	rs4293449	Y	18	31694567	chr18:31694567	rs4293449	t	c	0.8489	0.0348	0.0089	9.22e-05	31694567	34114603	18	34114603	18	34114603	*	Y	0.106061	3.91011
chr18:34115140:T:C	T	C	0.1595	0.011	0.1389	0.2037	-0.0016	0.0132	0.9012	0	10.21	11	0.5116	440683	39106	401577	chr18	34115140	18	18	34115140	34115140	1	1	0.1595	140578	0.0648	18	34115140	*	rs7233297	Y	18	31695104	chr18:31695104	rs7233297	t	c	0.1509	-0.0358	0.009	7.013e-05	31695104	34115140	18	34115140	18	34115140	*	Y	-0.121212	-3.97778
chr18:34121639:C:T	T	C	0.8782	0.0065	0.8469	0.8904	0.0042	0.0148	0.7765	8	11.96	11	0.3667	440683	39106	401577	chr18	34121639	18	18	34121639	34121639	1	1	0.1218	107350	0.0435	18	34121639	*	rs4327121	Y	18	31701603	chr18:31701603	rs4327121	t	c	0.8803	0.0367	0.0104	0.0003993	31701603	34121639	18	34121639	18	34121639	*	Y	0.283784	3.52885
chr18:34176108:G:A	A	G	0.0301	0.0019	0.0238	0.0326	-0.0267	0.0292	0.3606	0	5.119	10	0.8831	440115	38943	401172	chr18	34176108	18	18	34176108	34176108	0.995832	0.998991	0.0301	26494.9	0.0088	18	34176108	*	rs140092637	R	18	31756072	chr18:31756072	rs140092637	a	g	0.0287	0.0711	0.0199	0.0003515	31756072	34176108	18	34176108	18	34176108	*	R	-0.914384	3.57286
chr18:34338938:C:T	T	C	0.9496	0.0096	0.8995	0.9683	0.0141	0.0235	0.5492	0	10.786	11	0.4614	440683	39106	401577	chr18	34338938	18	18	34338938	34338938	1	1	0.0504	44420.8	0.0688	18	34338938	*	rs12457757	Y	18	31918902	chr18:31918902	rs12457757	t	c	0.9642	-0.0688	0.0174	7.544e-05	31918902	34338938	18	34338938	18	34338938	*	Y	0.6	-3.95402
chr18:34339231:A:T	A	T	0.0503	0.0094	0.0317	0.1005	-0.0133	0.0235	0.5721	0	10.683	11	0.4702	440683	39106	401577	chr18	34339231	18	18	34339231	34339231	1	1	0.0503	44332.7	0.0688	18	34339231	*	rs9962028	W	18	31919195	chr18:31919195	rs9962028	a	t	0.0358	0.0689	0.0174	7.365e-05	31919195	34339231	18	34339231	18	34339231	*	W	-0.565957	3.95977
chr18:34340021:A:G	A	G	0.0515	0.0094	0.0324	0.1012	-0.0104	0.0232	0.6531	1.1	11.125	11	0.4329	440683	39106	401577	chr18	34340021	18	18	34340021	34340021	1	1	0.0515	45390.3	0.0688	18	34340021	*	rs8096134	R	18	31919985	chr18:31919985	rs8096134	a	g	0.0369	0.0686	0.0172	6.468e-05	31919985	34340021	18	34340021	18	34340021	*	R	-0.448276	3.98837
chr18:34341164:A:G	A	G	0.0483	0.0093	0.0311	0.0986	-0.0171	0.0241	0.4766	0	8.329	11	0.6836	440683	39106	401577	chr18	34341164	18	18	34341164	34341164	1	1	0.0483	42570	0.0675	18	34341164	*	rs12963799	R	18	31921128	chr18:31921128	rs12963799	a	g	0.0341	0.0708	0.0177	6.302e-05	31921128	34341164	18	34341164	18	34341164	*	R	-0.709544	4
chr18:34341580:T:A	A	T	0.9493	0.0097	0.8995	0.9685	0.0155	0.0235	0.5101	0	9.752	11	0.5528	440683	39106	401577	chr18	34341580	18	18	34341580	34341580	1	1	0.0507	44685.3	0.069	18	34341580	*	rs9964002	W	18	31921544	chr18:31921544	rs9964002	a	t	0.9641	-0.0685	0.0174	8.108e-05	31921544	34341580	18	34341580	18	34341580	*	W	0.659574	-3.93678
chr18:36579983:T:C	T	C	0.9126	0.0039	0.8998	0.9286	0.0246	0.0173	0.1532	17.9	13.406	11	0.2676	440683	39106	401577	chr18	36579983	18	18	36579983	36579983	1	1	0.0874	77031.4	0.0288	18	36579983	*	rs79512559	Y	18	34159946	chr18:34159946	rs79512559	t	c	0.9099	-0.0395	0.0113	0.0004774	34159946	36579983	18	36579983	18	36579983	*	Y	1.42197	-3.49558
chr18:38532523:A:C	A	C	0.0832	0.0224	0.0526	0.1453	0.0209	0.0182	0.2521	22.1	14.13	11	0.2259	440683	39106	401577	chr18	38532523	18	18	38532523	38532523	1	1	0.0832	73329.7	0.0927	18	38532523	*	rs989431	M	18	36112487	chr18:36112487	rs989431	a	c	0.0632	0.0469	0.0134	0.0004661	36112487	38532523	18	38532523	18	38532523	*	M	1.14835	3.5
chr18:38535223:G:A	A	G	0.9155	0.0229	0.8513	0.9471	-0.0211	0.0181	0.2426	26.5	14.976	11	0.1836	440683	39106	401577	chr18	38535223	18	18	38535223	38535223	1	1	0.0845	74475.4	0.0958	18	38535223	*	rs1579386	R	18	36115187	chr18:36115187	rs1579386	a	g	0.9365	-0.047	0.0133	0.0004084	36115187	38535223	18	38535223	18	38535223	*	R	-1.16575	-3.53383
chr18:38538617:A:G	A	G	0.0839	0.0233	0.049	0.1263	0.0212	0.0181	0.2404	27.5	15.176	11	0.1746	440683	39106	401577	chr18	38538617	18	18	38538617	38538617	1	1	0.0839	73946.6	0.0773	18	38538617	*	rs1426687	R	18	36118581	chr18:36118581	rs1426687	a	g	0.0633	0.0468	0.0134	0.0004793	36118581	38538617	18	38538617	18	38538617	*	R	1.17127	3.49254
chr18:38558674:T:C	T	C	0.1561	0.033	0.1044	0.2316	0.014	0.0136	0.3038	16.9	13.232	11	0.2785	440683	39106	401577	chr18	38558674	18	18	38558674	38558674	1	1	0.1561	137581	0.1272	18	38558674	*	rs6507259	Y	18	36138638	chr18:36138638	rs6507259	t	c	0.1274	0.0363	0.0096	0.0001643	36138638	38558674	18	38558674	18	38558674	*	Y	1.02941	3.78125
chr18:38562971:T:C	T	C	0.0907	0.0271	0.0554	0.1704	0.0235	0.0177	0.1861	22.7	14.225	11	0.2208	440683	39106	401577	chr18	38562971	18	18	38562971	38562971	1	1	0.0907	79939.9	0.115	18	38562971	*	rs1893661	Y	18	36142935	chr18:36142935	rs1893661	t	c	0.0658	0.0459	0.0131	0.000453	36142935	38562971	18	38562971	18	38562971	*	Y	1.32768	3.50382
chr18:38563803:A:G	A	G	0.0909	0.0272	0.0554	0.171	0.022	0.0177	0.2139	22.4	14.175	11	0.2235	440683	39106	401577	chr18	38563803	18	18	38563803	38563803	1	1	0.0909	80116.2	0.1156	18	38563803	*	rs2052755	R	18	36143767	chr18:36143767	rs56232136	a	g	0.0659	0.0458	0.0131	0.0004662	36143767	38563803	18	38563803	18	38563803	*	R	1.24294	3.49618
chr18:38578246:T:A	A	T	0.8533	0.025	0.7758	0.9003	-0.0119	0.014	0.3968	0	10.452	11	0.4903	440683	39106	401577	chr18	38578246	18	18	38578246	38578246	1	1	0.1467	129296	0.1245	18	38578246	*	rs1426690	H	18	36158210	chr18:36158210	rs1426690	a	t	0.8796	-0.0385	0.0098	9.161e-05	36158210	38578246	18	38578246	18	38578246	*	H	-0.85	-3.92857
chr18:38584120:C:T	T	C	0.7271	0.0121	0.6716	0.7416	-0.007	0.0108	0.5211	32.1	16.197	11	0.134	440683	39106	401577	chr18	38584120	18	18	38584120	38584120	1	1	0.2729	240525	0.07	18	38584120	*	rs11874191	Y	18	36164084	chr18:36164084	rs11874191	t	c	0.7486	-0.0305	0.0073	3.162e-05	36164084	38584120	18	38584120	18	38584120	*	Y	-0.648148	-4.17808
chr18:38584285:G:A	A	G	0.7322	0.0128	0.6716	0.7466	-0.0065	0.0108	0.5489	32.5	16.285	11	0.1309	440683	39106	401577	chr18	38584285	18	18	38584285	38584285	1	1	0.2678	236030	0.075	18	38584285	*	rs11874286	R	18	36164249	chr18:36164249	rs11874286	a	g	0.7485	-0.0304	0.0073	3.357e-05	36164249	38584285	18	38584285	18	38584285	*	R	-0.601852	-4.16438
chr18:38584758:A:G	A	G	0.2711	0.0117	0.2541	0.3269	0.0084	0.0109	0.4417	33.8	16.62	11	0.1196	440683	39106	401577	chr18	38584758	18	18	38584758	38584758	1	1	0.2711	238938	0.0728	18	38584758	*	rs12966597	R	18	36164722	chr18:36164722	rs12966597	a	g	0.2505	0.0304	0.0073	3.357e-05	36164722	38584758	18	38584758	18	38584758	*	R	0.770642	4.16438
chr18:38584881:C:T	T	C	0.8197	0.0127	0.768	0.8398	-0.0105	0.0127	0.4109	37.3	17.545	11	0.09275	440683	39106	401577	chr18	38584881	18	18	38584881	38584881	1	1	0.1803	158910	0.0718	18	38584881	*	rs11661598	Y	18	36164845	chr18:36164845	rs11661598	t	c	0.8415	-0.0352	0.0088	6.274e-05	36164845	38584881	18	38584881	18	38584881	*	Y	-0.826772	-4
chr18:38585446:T:A	A	T	0.8083	0.0132	0.7584	0.8331	-0.0128	0.0124	0.3036	21.9	14.078	11	0.2287	440683	39106	401577	chr18	38585446	18	18	38585446	38585446	1	1	0.1917	168958	0.0747	18	38585446	*	rs2162373	W	18	36165410	chr18:36165410	rs2162373	a	t	0.8315	-0.0323	0.0086	0.0001685	36165410	38585446	18	38585446	18	38585446	*	W	-1.03226	-3.75581
chr18:38585610:A:G	A	G	0.2717	0.0119	0.2542	0.3281	0.0082	0.0109	0.4502	33.7	16.591	11	0.1206	440683	39106	401577	chr18	38585610	18	18	38585610	38585610	1	1	0.2717	239467	0.0739	18	38585610	*	rs11082094	R	18	36165574	chr18:36165574	rs11082094	a	g	0.2506	0.0301	0.0073	4.01e-05	36165574	38585610	18	38585610	18	38585610	*	R	0.752294	4.12329
chr18:38585653:C:T	T	C	0.8099	0.0136	0.7595	0.8353	-0.0134	0.0124	0.2811	23.4	14.368	11	0.2133	440683	39106	401577	chr18	38585653	18	18	38585653	38585653	1	1	0.1901	167548	0.0758	18	38585653	*	rs10853457	Y	18	36165617	chr18:36165617	rs10853457	t	c	0.8316	-0.0322	0.0086	0.0001765	36165617	38585653	18	38585653	18	38585653	*	Y	-1.08065	-3.74419
chr18:38587471:A:G	A	G	0.0331	0.012	0.0141	0.0851	-0.0181	0.0343	0.5967	36	14.057	9	0.1203	433644	38578	395066	chr18	38587471	18	18	38587471	38587471	0.986498	0.983786	0.0331	28707.2	0.071	18	38587471	*	rs7237044	R	18	36167435	chr18:36167435	rs7237044	a	g	0.0175	0.1063	0.0266	6.413e-05	36167435	38587471	18	38587471	18	38587471	*	R	-0.527697	3.99624
chr18:38590235:C:G	C	G	0.099	0.0246	0.0606	0.1751	0.0037	0.0171	0.8293	27.1	15.088	11	0.1785	440683	39106	401577	chr18	38590235	18	18	38590235	38590235	1	1	0.099	87255.2	0.1145	18	38590235	*	rs8089571	S	18	36170199	chr18:36170199	rs8089571	c	g	0.0736	0.0561	0.0126	8.006e-06	36170199	38590235	18	38590235	18	38590235	*	S	0.216374	4.45238
chr18:38593038:G:A	A	G	0.9027	0.0244	0.8592	0.9395	-0.0043	0.0172	0.801	29.7	15.656	11	0.1544	440683	39106	401577	chr18	38593038	18	18	38593038	38593038	1	1	0.0973	85756.9	0.0803	18	38593038	*	rs2162374	R	18	36173002	chr18:36173002	rs2162374	a	g	0.9266	-0.0567	0.0126	6.398e-06	36173002	38593038	18	38593038	18	38593038	*	R	-0.25	-4.5
chr18:38594616:T:C	T	C	0.0992	0.0246	0.0606	0.1472	0.0029	0.0171	0.8642	31	15.936	11	0.1435	440683	39106	401577	chr18	38594616	18	18	38594616	38594616	1	1	0.0992	87431.5	0.0866	18	38594616	*	rs10502702	Y	18	36174580	chr18:36174580	rs10502702	t	c	0.0737	0.0559	0.0125	7.24e-06	36174580	38594616	18	38594616	18	38594616	*	Y	0.169591	4.472
chr18:38594954:C:T	T	C	0.9018	0.0245	0.8534	0.9416	-0.0035	0.0172	0.8383	29.5	15.598	11	0.1567	440683	39106	401577	chr18	38594954	18	18	38594954	38594954	1	1	0.0982	86550.1	0.0882	18	38594954	*	rs1426682	Y	18	36174918	chr18:36174918	rs1426682	t	c	0.9267	-0.0569	0.0126	5.935e-06	36174918	38594954	18	38594954	18	38594954	*	Y	-0.203488	-4.51587
chr18:38597869:T:C	T	C	0.098	0.0245	0.0607	0.1468	0.0048	0.0171	0.7775	28.8	15.46	11	0.1624	440683	39106	401577	chr18	38597869	18	18	38597869	38597869	1	1	0.098	86373.9	0.0861	18	38597869	*	rs3848481	Y	18	36177833	chr18:36177833	rs3848481	t	c	0.0736	0.0559	0.0125	7.24e-06	36177833	38597869	18	38597869	18	38597869	*	Y	0.280702	4.472
chr18:38602476:C:T	T	C	0.7287	0.0117	0.6963	0.7443	-0.0073	0.0108	0.5007	31	15.941	11	0.1433	440683	39106	401577	chr18	38602476	18	18	38602476	38602476	1	1	0.2713	239115	0.048	18	38602476	*	rs1365466	Y	18	36182440	chr18:36182440	rs1365466	t	c	0.7486	-0.0302	0.0073	3.78e-05	36182440	38602476	18	38602476	18	38602476	*	Y	-0.675926	-4.13699
chr18:38602929:G:A	A	G	0.9013	0.0243	0.8534	0.9393	-0.0041	0.0171	0.8105	28.4	15.355	11	0.1668	440683	39106	401577	chr18	38602929	18	18	38602929	38602929	1	1	0.0987	86990.8	0.0859	18	38602929	*	rs2156435	R	18	36182893	chr18:36182893	rs2156435	a	g	0.9264	-0.0557	0.0125	7.805e-06	36182893	38602929	18	38602929	18	38602929	*	R	-0.239766	-4.456
chr18:38603859:C:T	T	C	0.7292	0.0128	0.6963	0.7462	-0.0074	0.0108	0.4925	31.1	15.955	11	0.1428	440683	39106	401577	chr18	38603859	18	18	38603859	38603859	1	1	0.2708	238674	0.0499	18	38603859	*	rs7228974	Y	18	36183823	chr18:36183823	rs7228974	t	c	0.7488	-0.03	0.0073	4.254e-05	36183823	38603859	18	38603859	18	38603859	*	Y	-0.685185	-4.10959
chr18:38606386:A:G	A	G	0.2711	0.0124	0.2559	0.3036	0.0075	0.0108	0.4861	30.3	15.775	11	0.1497	440683	39106	401577	chr18	38606386	18	18	38606386	38606386	1	1	0.2711	238938	0.0477	18	38606386	*	rs7244163	R	18	36186350	chr18:36186350	rs7244163	a	g	0.2516	0.0305	0.0073	3.162e-05	36186350	38606386	18	38606386	18	38606386	*	R	0.694444	4.17808
chr18:38608546:T:G	T	G	0.099	0.024	0.0609	0.1458	0.004	0.017	0.816	31.3	16	11	0.1411	440683	39106	401577	chr18	38608546	18	18	38608546	38608546	1	1	0.099	87255.2	0.0849	18	38608546	*	rs1557387	K	18	36188510	chr18:36188510	rs1557387	t	g	0.0749	0.0632	0.0127	6.083e-07	36188510	38608546	18	38608546	18	38608546	*	K	0.235294	4.97638
chr18:38608608:G:T	T	G	0.9017	0.024	0.8544	0.9391	-0.0037	0.0171	0.83	31.6	16.089	11	0.1378	440683	39106	401577	chr18	38608608	18	18	38608608	38608608	1	1	0.0983	86638.3	0.0847	18	38608608	*	rs1557388	K	18	36188572	chr18:36188572	rs1557388	t	g	0.9265	-0.0571	0.0125	4.588e-06	36188572	38608608	18	38608608	18	38608608	*	K	-0.216374	-4.568
chr18:38611674:T:C	T	C	0.0983	0.0199	0.0603	0.1335	0.0037	0.0168	0.8244	29.1	15.517	11	0.16	440683	39106	401577	chr18	38611674	18	18	38611674	38611674	1	1	0.0983	86638.3	0.0732	18	38611674	*	rs12970279	Y	18	36191638	chr18:36191638	rs12970279	t	c	0.0757	0.056	0.0123	4.846e-06	36191638	38611674	18	38611674	18	38611674	*	Y	0.220238	4.55285
chr18:38623877:A:C	A	C	0.1002	0.0232	0.0619	0.1463	0.0038	0.0169	0.8231	24.7	14.599	11	0.2016	440683	39106	401577	chr18	38623877	18	18	38623877	38623877	1	1	0.1002	88312.9	0.0844	18	38623877	*	rs12967522	M	18	36203841	chr18:36203841	rs12967522	a	c	0.0757	0.0549	0.0123	7.41e-06	36203841	38623877	18	38623877	18	38623877	*	M	0.224852	4.46341
chr18:38657067:T:C	T	C	0.1002	0.0232	0.0616	0.1414	0.0045	0.0169	0.7899	24.4	14.551	11	0.204	440683	39106	401577	chr18	38657067	18	18	38657067	38657067	1	1	0.1002	88312.9	0.0798	18	38657067	*	rs1893665	Y	18	36237031	chr18:36237031	rs1893665	t	c	0.0757	0.0546	0.0123	8.308e-06	36237031	38657067	18	38657067	18	38657067	*	Y	0.266272	4.43902
chr18:38667621:G:T	T	G	0.9001	0.0232	0.8567	0.9384	-0.0052	0.0169	0.7598	23.8	14.432	11	0.21	440683	39106	401577	chr18	38667621	18	18	38667621	38667621	1	1	0.0999	88048.5	0.0817	18	38667621	*	rs2187321	K	18	36247585	chr18:36247585	rs2187321	t	g	0.9244	-0.0553	0.0123	6.355e-06	36247585	38667621	18	38667621	18	38667621	*	K	-0.307692	-4.49593
chr18:38670553:A:G	A	G	0.1002	0.0233	0.0617	0.1439	0.0046	0.0169	0.7874	23.6	14.397	11	0.2118	440683	39106	401577	chr18	38670553	18	18	38670553	38670553	1	1	0.1002	88312.9	0.0822	18	38670553	*	rs4331402	R	18	36250517	chr18:36250517	rs4331402	a	g	0.0758	0.0552	0.0123	6.604e-06	36250517	38670553	18	38670553	18	38670553	*	R	0.272189	4.4878
chr18:38674757:C:A	A	C	0.8997	0.0234	0.8561	0.9384	-0.0041	0.0169	0.8088	22.5	14.189	11	0.2227	440683	39106	401577	chr18	38674757	18	18	38674757	38674757	1	1	0.1003	88401	0.0823	18	38674757	*	rs9635929	M	18	36254721	chr18:36254721	rs9635929	a	c	0.9242	-0.0553	0.0123	6.355e-06	36254721	38674757	18	38674757	18	38674757	*	M	-0.242604	-4.49593
chr18:38679401:G:C	C	G	0.8997	0.0234	0.8561	0.9382	-0.004	0.0169	0.8137	22.8	14.246	11	0.2197	440683	39106	401577	chr18	38679401	18	18	38679401	38679401	1	1	0.1003	88401	0.0821	18	38679401	*	rs1988956	S	18	36259365	chr18:36259365	rs1988956	c	g	0.9242	-0.0553	0.0123	6.355e-06	36259365	38679401	18	38679401	18	38679401	*	S	-0.236686	-4.49593
chr18:38680168:G:C	C	G	0.0916	0.0207	0.0601	0.1321	0.0051	0.017	0.7655	25	14.675	11	0.1979	440683	39106	401577	chr18	38680168	18	18	38680168	38680168	1	1	0.0916	80733.1	0.072	18	38680168	*	rs1595689	S	18	36260132	chr18:36260132	rs1595689	c	g	0.0756	0.0556	0.0124	6.788e-06	36260132	38680168	18	38680168	18	38680168	*	S	0.3	4.48387
chr18:38682076:T:C	T	C	0.9083	0.0208	0.8685	0.9399	-0.0052	0.017	0.7604	23.6	14.398	11	0.2117	440683	39106	401577	chr18	38682076	18	18	38682076	38682076	1	1	0.0917	80821.3	0.0714	18	38682076	*	rs62080311	Y	18	36262040	chr18:36262040	rs62080311	t	c	0.9244	-0.0556	0.0124	6.788e-06	36262040	38682076	18	38682076	18	38682076	*	Y	-0.305882	-4.48387
chr18:38683933:A:T	A	T	0.0996	0.0233	0.0618	0.1419	0.0049	0.0169	0.7706	24.2	14.513	11	0.2059	440683	39106	401577	chr18	38683933	18	18	38683933	38683933	1	1	0.0996	87784.1	0.0801	18	38683933	*	rs12604915	W	18	36263897	chr18:36263897	rs12604915	a	t	0.0768	0.0613	0.0125	8.659e-07	36263897	38683933	18	38683933	18	38683933	*	W	0.289941	4.904
chr18:38685673:T:C	T	C	0.1	0.0235	0.0618	0.1425	0.0042	0.0169	0.8025	23.5	14.385	11	0.2124	440683	39106	401577	chr18	38685673	18	18	38685673	38685673	1	1	0.1	88136.6	0.0807	18	38685673	*	rs4800040	Y	18	36265637	chr18:36265637	rs4800040	t	c	0.0758	0.0553	0.0123	6.355e-06	36265637	38685673	18	38685673	18	38685673	*	Y	0.248521	4.49593
chr18:38695136:T:C	T	C	0.1798	0.0217	0.1531	0.2355	-0.0033	0.0126	0.7955	12	12.496	11	0.3276	440683	39106	401577	chr18	38695136	18	18	38695136	38695136	1	1	0.1798	158470	0.0824	18	38695136	*	rs1371320	Y	18	36275100	chr18:36275100	rs1371320	t	c	0.159	0.0362	0.0087	3.106e-05	36275100	38695136	18	38695136	18	38695136	*	Y	-0.261905	4.16092
chr18:38697123:C:T	T	C	0.8191	0.0217	0.7644	0.8482	0.0036	0.0126	0.7778	14.4	12.858	11	0.3027	440683	39106	401577	chr18	38697123	18	18	38697123	38697123	1	1	0.1809	159439	0.0838	18	38697123	*	rs1371319	Y	18	36277087	chr18:36277087	rs1371319	t	c	0.8409	-0.0365	0.0088	3.324e-05	36277087	38697123	18	38697123	18	38697123	*	Y	0.285714	-4.14773
chr18:38697759:A:C	A	C	0.1846	0.0204	0.1608	0.238	-0.0012	0.0125	0.9233	4.7	11.54	11	0.3992	440683	39106	401577	chr18	38697759	18	18	38697759	38697759	1	1	0.1846	162700	0.0772	18	38697759	*	rs9635930	M	18	36277723	chr18:36277723	rs9635930	a	c	0.1641	0.0341	0.0086	7.134e-05	36277723	38697759	18	38697759	18	38697759	*	M	-0.096	3.96512
chr18:38697809:T:A	A	T	0.8194	0.0216	0.7645	0.8471	0.0036	0.0127	0.7752	9.7	12.181	11	0.3502	440683	39106	401577	chr18	38697809	18	18	38697809	38697809	1	1	0.1806	159175	0.0826	18	38697809	*	rs4143923	W	18	36277773	chr18:36277773	rs4143923	a	t	0.841	-0.0364	0.0087	2.807e-05	36277773	38697809	18	38697809	18	38697809	*	W	0.283465	-4.18391
chr18:38698745:T:C	T	C	0.8583	0.0223	0.8066	0.8971	0.001	0.0138	0.944	24.6	14.585	11	0.2023	440683	39106	401577	chr18	38698745	18	18	38698745	38698745	1	1	0.1417	124890	0.0905	18	38698745	*	rs62080313	Y	18	36278709	chr18:36278709	rs62080313	t	c	0.8776	-0.0499	0.0097	2.982e-07	36278709	38698745	18	38698745	18	38698745	*	Y	0.0724638	-5.14433
chr18:38705317:A:G	A	G	0.8585	0.0224	0.8062	0.8976	0.0016	0.0138	0.9086	25.4	14.754	11	0.1941	440683	39106	401577	chr18	38705317	18	18	38705317	38705317	1	1	0.1415	124713	0.0914	18	38705317	*	rs993322	R	18	36285281	chr18:36285281	rs993322	a	g	0.8776	-0.0494	0.0097	3.911e-07	36285281	38705317	18	38705317	18	38705317	*	R	0.115942	-5.09278
chr18:38707794:T:C	T	C	0.9063	0.021	0.8632	0.9372	-0.0032	0.0168	0.8492	31	15.938	11	0.1435	440683	39106	401577	chr18	38707794	18	18	38707794	38707794	1	1	0.0937	82584	0.074	18	38707794	*	rs3979556	Y	18	36287758	chr18:36287758	rs3979556	t	c	0.9225	-0.0528	0.0121	1.378e-05	36287758	38707794	18	38707794	18	38707794	*	Y	-0.190476	-4.36364
chr18:38715424:A:G	A	G	0.9063	0.0211	0.863	0.9372	-0.0031	0.0168	0.8552	32.1	16.197	11	0.134	440683	39106	401577	chr18	38715424	18	18	38715424	38715424	1	1	0.0937	82584	0.0742	18	38715424	*	rs17650939	R	18	36295388	chr18:36295388	rs17650939	a	g	0.9224	-0.0527	0.0121	1.431e-05	36295388	38715424	18	38715424	18	38715424	*	R	-0.184524	-4.35537
chr18:38715724:T:C	T	C	0.9066	0.0213	0.8633	0.9372	-0.0038	0.0168	0.8212	31.4	16.044	11	0.1395	440683	39106	401577	chr18	38715724	18	18	38715724	38715724	1	1	0.0934	82319.6	0.0739	18	38715724	*	rs17650970	H	18	36295688	chr18:36295688	rs17650970	t	c	0.9213	-0.0582	0.0124	2.469e-06	36295688	38715724	18	38715724	18	38715724	*	H	-0.22619	-4.69355
chr18:38716106:C:T	T	C	0.0937	0.0211	0.0628	0.1365	0.0034	0.0168	0.8376	32.4	16.268	11	0.1315	440683	39106	401577	chr18	38716106	18	18	38716106	38716106	1	1	0.0937	82584	0.0737	18	38716106	*	rs62080316	Y	18	36296070	chr18:36296070	rs62080316	t	c	0.0775	0.0525	0.0121	1.542e-05	36296070	38716106	18	38716106	18	38716106	*	Y	0.202381	4.33884
chr18:38718167:G:A	A	G	0.1352	0.0222	0.0992	0.1865	0.0023	0.0141	0.8688	13.2	12.677	11	0.3149	440683	39106	401577	chr18	38718167	18	18	38718167	38718167	1	1	0.1352	119161	0.0873	18	38718167	*	rs62080318	R	18	36298131	chr18:36298131	rs62080318	a	g	0.1176	0.0455	0.0099	4.777e-06	36298131	38718167	18	38718167	18	38718167	*	R	0.163121	4.59596
chr18:38718380:G:A	A	G	0.0938	0.0209	0.0631	0.1362	0.003	0.0168	0.8582	32	16.175	11	0.1348	440683	39106	401577	chr18	38718380	18	18	38718380	38718380	1	1	0.0938	82672.1	0.0731	18	38718380	*	rs77262965	R	18	36298344	chr18:36298344	rs77262965	a	g	0.0776	0.0525	0.0121	1.542e-05	36298344	38718380	18	38718380	18	38718380	*	R	0.178571	4.33884
chr18:38718776:C:A	A	C	0.0938	0.0211	0.0627	0.1361	0.0022	0.0168	0.8935	28.4	15.359	11	0.1667	440683	39106	401577	chr18	38718776	18	18	38718776	38718776	1	1	0.0938	82672.1	0.0734	18	38718776	*	rs1808841	M	18	36298740	chr18:36298740	rs1808841	a	c	0.0776	0.0511	0.0121	2.584e-05	36298740	38718776	18	38718776	18	38718776	*	M	0.130952	4.22314
chr18:38720082:T:C	T	C	0.906	0.0215	0.8639	0.9372	-0.0017	0.0168	0.9207	27.1	15.093	11	0.1783	440683	39106	401577	chr18	38720082	18	18	38720082	38720082	1	1	0.094	82848.4	0.0733	18	38720082	*	rs2043906	Y	18	36300046	chr18:36300046	rs2043906	t	c	0.9223	-0.051	0.0121	2.68e-05	36300046	38720082	18	38720082	18	38720082	*	Y	-0.10119	-4.21488
chr18:38730058:C:T	T	C	0.1407	0.0229	0.1005	0.1933	-0.0004	0.0139	0.9768	19.7	13.707	11	0.2496	440683	39106	401577	chr18	38730058	18	18	38730058	38730058	1	1	0.1407	124008	0.0928	18	38730058	*	rs62080320	Y	18	36310022	chr18:36310022	rs62080320	t	c	0.1212	0.0477	0.0098	1.256e-06	36310022	38730058	18	38730058	18	38730058	*	Y	-0.028777	4.86735
chr18:38731413:C:T	T	C	0.0936	0.0209	0.0627	0.1361	0.0023	0.0169	0.8935	23.7	14.419	11	0.2106	440683	39106	401577	chr18	38731413	18	18	38731413	38731413	1	1	0.0936	82495.9	0.0734	18	38731413	*	rs77161871	B	18	36311377	chr18:36311377	rs77161871	t	c	0.0777	0.0515	0.0121	2.233e-05	36311377	38731413	18	38731413	18	38731413	*	B	0.136095	4.2562
chr18:38732739:G:A	A	G	0.0938	0.021	0.0627	0.1359	0.0021	0.0169	0.9007	24.6	14.592	11	0.2019	440683	39106	401577	chr18	38732739	18	18	38732739	38732739	1	1	0.0938	82672.1	0.0732	18	38732739	*	rs1036632	R	18	36312703	chr18:36312703	rs1036632	a	g	0.0777	0.0513	0.0121	2.402e-05	36312703	38732739	18	38732739	18	38732739	*	R	0.12426	4.23967
chr18:38733113:C:T	T	C	0.0933	0.0207	0.0627	0.1353	0.0016	0.0169	0.9268	24.2	14.517	11	0.2057	440683	39106	401577	chr18	38733113	18	18	38733113	38733113	1	1	0.0933	82231.4	0.0726	18	38733113	*	rs1036633	Y	18	36313077	chr18:36313077	rs1036633	t	c	0.0776	0.0518	0.0121	1.999e-05	36313077	38733113	18	38733113	18	38733113	*	Y	0.0946746	4.28099
chr18:38733347:G:A	A	G	0.1408	0.0228	0.1005	0.1932	-0.0007	0.0139	0.9601	19.2	13.62	11	0.2547	440683	39106	401577	chr18	38733347	18	18	38733347	38733347	1	1	0.1408	124096	0.0927	18	38733347	*	rs7505951	R	18	36313311	chr18:36313311	rs7505951	a	g	0.1214	0.0479	0.0098	1.134e-06	36313311	38733347	18	38733347	18	38733347	*	R	-0.0503597	4.88776
chr18:38736759:A:G	A	G	0.1558	0.0271	0.1108	0.2109	-0.0058	0.0136	0.6685	13.8	12.765	11	0.3089	440683	39106	401577	chr18	38736759	18	18	38736759	38736759	1	1	0.1558	137317	0.1001	18	38736759	*	rs1866525	R	18	36316723	chr18:36316723	rs1866525	a	g	0.1281	0.0458	0.0096	1.988e-06	36316723	38736759	18	38736759	18	38736759	*	R	-0.426471	4.77083
chr18:38741817:T:C	T	C	0.8595	0.0228	0.8068	0.8995	-0.0004	0.0139	0.9755	19.1	13.596	11	0.2561	440683	39106	401577	chr18	38741817	18	18	38741817	38741817	1	1	0.1405	123832	0.0927	18	38741817	*	rs62078869	Y	18	36321781	chr18:36321781	rs62078869	t	c	0.8788	-0.0477	0.0098	1.256e-06	36321781	38741817	18	38741817	18	38741817	*	Y	-0.028777	-4.86735
chr18:38743030:G:C	C	G	0.0934	0.0208	0.0627	0.1358	0.0018	0.0169	0.914	25.4	14.748	11	0.1943	440683	39106	401577	chr18	38743030	18	18	38743030	38743030	1	1	0.0934	82319.6	0.0731	18	38743030	*	rs62078870	V	18	36322994	chr18:36322994	rs62078870	c	g	0.0777	0.0515	0.0121	2.233e-05	36322994	38743030	18	38743030	18	38743030	*	V	0.106509	4.2562
chr18:38743821:G:T	T	G	0.0935	0.0209	0.0627	0.1358	0.0019	0.0169	0.9088	24.4	14.56	11	0.2036	440683	39106	401577	chr18	38743821	18	18	38743821	38743821	1	1	0.0935	82407.7	0.0731	18	38743821	*	rs1583738	K	18	36323785	chr18:36323785	rs1583738	t	g	0.0777	0.0511	0.0121	2.584e-05	36323785	38743821	18	38743821	18	38743821	*	K	0.112426	4.22314
chr18:38747427:A:G	A	G	0.8594	0.0228	0.8073	0.9001	-0.0013	0.014	0.9278	16.5	13.169	11	0.2824	440683	39106	401577	chr18	38747427	18	18	38747427	38747427	1	1	0.1406	123920	0.0928	18	38747427	*	rs62078872	R	18	36327391	chr18:36327391	rs62078872	a	g	0.879	-0.0467	0.0098	2.085e-06	36327391	38747427	18	38747427	18	38747427	*	R	-0.0928571	-4.76531
chr18:38748131:A:G	A	G	0.8014	0.0162	0.7611	0.837	-0.0082	0.012	0.4979	28.2	15.324	11	0.1681	440683	39106	401577	chr18	38748131	18	18	38748131	38748131	1	1	0.1986	175039	0.0759	18	38748131	*	rs75457814	R	18	36328095	chr18:36328095	rs75457814	a	g	0.8138	-0.0299	0.0083	0.0003005	36328095	38748131	18	38748131	18	38748131	*	R	-0.683333	-3.60241
chr18:38748876:T:C	T	C	0.9069	0.0206	0.8655	0.9373	-0.0026	0.0169	0.8777	27.1	15.098	11	0.178	440683	39106	401577	chr18	38748876	18	18	38748876	38748876	1	1	0.0931	82055.2	0.0718	18	38748876	*	rs976924	Y	18	36328840	chr18:36328840	rs976924	t	c	0.9226	-0.0504	0.0123	3.885e-05	36328840	38748876	18	38748876	18	38748876	*	Y	-0.153846	-4.09756
chr18:38754021:A:T	A	T	0.8014	0.0162	0.7611	0.8369	-0.0075	0.012	0.5327	28.1	15.291	11	0.1696	440683	39106	401577	chr18	38754021	18	18	38754021	38754021	1	1	0.1986	175039	0.0758	18	38754021	*	rs1439493	W	18	36333985	chr18:36333985	rs1439493	a	t	0.8139	-0.0301	0.0083	0.0002737	36333985	38754021	18	38754021	18	38754021	*	W	-0.625	-3.62651
chr18:38756896:G:C	C	G	0.1986	0.0161	0.1631	0.2389	0.008	0.0121	0.5082	26.6	14.984	11	0.1832	440683	39106	401577	chr18	38756896	18	18	38756896	38756896	1	1	0.1986	175039	0.0758	18	38756896	*	rs17573852	S	18	36336860	chr18:36336860	rs17573852	c	g	0.1863	0.0302	0.0083	0.0002611	36336860	38756896	18	38756896	18	38756896	*	S	0.661157	3.63855
chr18:38761355:G:A	A	G	0.1987	0.0161	0.1631	0.2389	0.0078	0.0121	0.5176	27.1	15.079	11	0.1789	440683	39106	401577	chr18	38761355	18	18	38761355	38761355	1	1	0.1987	175127	0.0758	18	38761355	*	rs1439494	R	18	36341319	chr18:36341319	rs1439494	a	g	0.1862	0.0301	0.0083	0.0002737	36341319	38761355	18	38761355	18	38761355	*	R	0.644628	3.62651
chr18:38771861:C:T	T	C	0.0929	0.0204	0.0627	0.1341	0.0026	0.017	0.8773	27.2	15.1	11	0.178	440683	39106	401577	chr18	38771861	18	18	38771861	38771861	1	1	0.0929	81878.9	0.0714	18	38771861	*	rs1160733	Y	18	36351825	chr18:36351825	rs1160733	t	c	0.0774	0.0508	0.0123	3.37e-05	36351825	38771861	18	38771861	18	38771861	*	Y	0.152941	4.13008
chr18:38772794:G:T	T	G	0.0931	0.0206	0.0627	0.1341	0.0027	0.017	0.8726	27.8	15.238	11	0.1718	440683	39106	401577	chr18	38772794	18	18	38772794	38772794	1	1	0.0931	82055.2	0.0714	18	38772794	*	rs1595692	D	18	36352758	chr18:36352758	rs1595692	t	g	0.0774	0.0503	0.0123	4.025e-05	36352758	38772794	18	38772794	18	38772794	*	D	0.158824	4.08943
chr18:38773364:T:C	T	C	0.9075	0.0202	0.8667	0.9373	-0.0038	0.017	0.8245	27.6	15.198	11	0.1736	440683	39106	401577	chr18	38773364	18	18	38773364	38773364	1	1	0.0925	81526.4	0.0706	18	38773364	*	rs4528651	Y	18	36353328	chr18:36353328	rs4528651	t	c	0.9227	-0.0511	0.0123	3.028e-05	36353328	38773364	18	38773364	18	38773364	*	Y	-0.223529	-4.15447
chr18:38774050:T:G	T	G	0.907	0.0205	0.8659	0.9373	-0.0028	0.017	0.8677	27.6	15.191	11	0.1739	440683	39106	401577	chr18	38774050	18	18	38774050	38774050	1	1	0.093	81967	0.0714	18	38774050	*	rs1439497	K	18	36354014	chr18:36354014	rs1439497	t	g	0.9227	-0.0506	0.0123	3.619e-05	36354014	38774050	18	38774050	18	38774050	*	K	-0.164706	-4.11382
chr18:38774993:G:A	A	G	0.093	0.0205	0.0627	0.1341	0.0025	0.017	0.8832	27.4	15.161	11	0.1752	440683	39106	401577	chr18	38774993	18	18	38774993	38774993	1	1	0.093	81967	0.0714	18	38774993	*	rs16970921	R	18	36354957	chr18:36354957	rs16970921	a	g	0.0773	0.0505	0.0123	3.75e-05	36354957	38774993	18	38774993	18	38774993	*	R	0.147059	4.10569
chr18:38775703:G:T	T	G	0.1985	0.0162	0.1631	0.2399	0.0081	0.0121	0.5041	26.8	15.026	11	0.1813	440683	39106	401577	chr18	38775703	18	18	38775703	38775703	1	1	0.1985	174951	0.0768	18	38775703	*	rs1439496	K	18	36355667	chr18:36355667	rs1439496	t	g	0.1862	0.0301	0.0083	0.0002737	36355667	38775703	18	38775703	18	38775703	*	K	0.669421	3.62651
chr18:38776397:T:C	T	C	0.8003	0.0167	0.7603	0.8365	-0.0085	0.0121	0.4805	28.7	15.439	11	0.1633	440683	39106	401577	chr18	38776397	18	18	38776397	38776397	1	1	0.1997	176009	0.0762	18	38776397	*	rs17652656	Y	18	36356361	chr18:36356361	rs17652656	t	c	0.8132	-0.0292	0.0083	0.0004152	36356361	38776397	18	38776397	18	38776397	*	Y	-0.702479	-3.51807
chr18:38776827:A:T	A	T	0.907	0.0205	0.8659	0.9373	-0.0036	0.017	0.8332	26.7	15.009	11	0.1821	440683	39106	401577	chr18	38776827	18	18	38776827	38776827	1	1	0.093	81967	0.0714	18	38776827	*	rs17652685	W	18	36356791	chr18:36356791	rs17652685	a	t	0.9226	-0.0503	0.0123	4.025e-05	36356791	38776827	18	38776827	18	38776827	*	W	-0.211765	-4.08943
chr18:38778169:C:T	T	C	0.1988	0.0163	0.1672	0.2398	0.0071	0.0121	0.5578	26.1	14.888	11	0.1877	440683	39106	401577	chr18	38778169	18	18	38778169	38778169	1	1	0.1988	175216	0.0726	18	38778169	*	rs2196823	Y	18	36358133	chr18:36358133	rs2196823	t	c	0.1863	0.0295	0.0083	0.0003618	36358133	38778169	18	38778169	18	38778169	*	Y	0.586777	3.55422
chr18:38779130:G:A	A	G	0.0925	0.0202	0.0622	0.1332	0.0021	0.017	0.9013	26.8	15.022	11	0.1815	440683	39106	401577	chr18	38779130	18	18	38779130	38779130	1	1	0.0925	81526.4	0.071	18	38779130	*	rs75463282	R	18	36359094	chr18:36359094	rs75463282	a	g	0.0772	0.051	0.0123	3.138e-05	36359094	38779130	18	38779130	18	38779130	*	R	0.123529	4.14634
chr18:38781611:G:A	A	G	0.1994	0.0167	0.1676	0.2397	0.0061	0.0121	0.6118	25.4	14.753	11	0.1941	440683	39106	401577	chr18	38781611	18	18	38781611	38781611	1	1	0.1994	175744	0.0721	18	38781611	*	rs77625083	R	18	36361575	chr18:36361575	rs77625083	a	g	0.1865	0.0294	0.0083	0.0003789	36361575	38781611	18	38781611	18	38781611	*	R	0.504132	3.54217
chr18:38859981:G:A	A	G	0.087	0.0065	0.0724	0.099	-0.035	0.0171	0.04091	48.7	21.448	11	0.02902	440683	39106	401577	chr18	38859981	18	18	38859981	38859981	1	1	0.087	76678.8	0.0266	18	38859981	*	rs12955515	R	18	36439945	chr18:36439945	rs12955515	a	g	0.09	-0.0399	0.0114	0.000472	36439945	38859981	18	38859981	18	38859981	*	R	-2.04678	-3.5
chr18:38934129:C:T	T	C	0.1043	0.009	0.0861	0.1195	-0.0323	0.0157	0.04001	48	21.141	11	0.03194	440683	39106	401577	chr18	38934129	18	18	38934129	38934129	1	1	0.1043	91926.5	0.0334	18	38934129	*	rs74853172	Y	18	36514093	chr18:36514093	rs74853172	t	c	0.1037	-0.0399	0.0106	0.0001613	36514093	38934129	18	38934129	18	38934129	*	Y	-2.05732	-3.76415
chr18:38937012:A:G	A	G	0.8958	0.009	0.8804	0.9139	0.0312	0.0157	0.04745	47.8	21.065	11	0.0327	440683	39106	401577	chr18	38937012	18	18	38937012	38937012	1	1	0.1042	91838.3	0.0335	18	38937012	*	rs77768155	R	18	36516976	chr18:36516976	rs77768155	a	g	0.8963	0.0402	0.0106	0.0001439	36516976	38937012	18	38937012	18	38937012	*	R	1.98726	3.79245
chr18:38938914:C:T	T	C	0.1043	0.0091	0.0859	0.1197	-0.0309	0.0157	0.04896	47.6	20.973	11	0.03365	440683	39106	401577	chr18	38938914	18	18	38938914	38938914	1	1	0.1043	91926.5	0.0338	18	38938914	*	rs17598286	Y	18	36518878	chr18:36518878	rs17598286	t	c	0.1038	-0.0406	0.0106	0.0001234	36518878	38938914	18	38938914	18	38938914	*	Y	-1.96815	-3.83019
chr18:38944353:A:G	A	G	0.8953	0.0091	0.8796	0.9132	0.0306	0.0156	0.05079	46.9	20.704	11	0.03657	440683	39106	401577	chr18	38944353	18	18	38944353	38944353	1	1	0.1047	92279	0.0336	18	38944353	*	rs77756630	R	18	36524317	chr18:36524317	rs77756630	a	g	0.8961	0.0394	0.0106	0.0001947	36524317	38944353	18	38944353	18	38944353	*	R	1.96154	3.71698
chr18:38944861:G:A	A	G	0.1056	0.009	0.0882	0.1214	-0.0294	0.0156	0.05892	45.4	20.148	11	0.04336	440683	39106	401577	chr18	38944861	18	18	38944861	38944861	1	1	0.1056	93072.2	0.0332	18	38944861	*	rs76920927	V	18	36524825	chr18:36524825	rs76920927	a	g	0.1043	-0.0384	0.0106	0.0002821	36524825	38944861	18	38944861	18	38944861	*	V	-1.88462	-3.62264
chr18:38944917:G:A	A	G	0.1047	0.0091	0.0868	0.1203	-0.0306	0.0156	0.05049	46.4	20.531	11	0.03857	440683	39106	401577	chr18	38944917	18	18	38944917	38944917	1	1	0.1047	92279	0.0335	18	38944917	*	rs79709351	R	18	36524881	chr18:36524881	rs79709351	a	g	0.104	-0.0393	0.0106	0.0002021	36524881	38944917	18	38944917	18	38944917	*	R	-1.96154	-3.70755
chr18:38947484:G:A	A	G	0.1048	0.0091	0.0863	0.1205	-0.0309	0.0156	0.04839	46.4	20.507	11	0.03885	440683	39106	401577	chr18	38947484	18	18	38947484	38947484	1	1	0.1048	92367.2	0.0342	18	38947484	*	rs77704604	R	18	36527448	chr18:36527448	rs77704604	a	g	0.104	-0.0391	0.0106	0.0002178	36527448	38947484	18	38947484	18	38947484	*	R	-1.98077	-3.68868
chr18:38947875:C:T	T	C	0.105	0.0091	0.0867	0.1207	-0.031	0.0156	0.04736	45.3	20.113	11	0.04381	440683	39106	401577	chr18	38947875	18	18	38947875	38947875	1	1	0.105	92543.4	0.034	18	38947875	*	rs16971248	Y	18	36527839	chr18:36527839	rs16971248	t	c	0.104	-0.0389	0.0106	0.0002346	36527839	38947875	18	38947875	18	38947875	*	Y	-1.98718	-3.66981
chr18:38949832:T:A	A	T	0.1093	0.0087	0.0914	0.1248	-0.0291	0.0153	0.05653	56.7	25.418	11	0.007914	440683	39106	401577	chr18	38949832	18	18	38949832	38949832	1	1	0.1093	96333.3	0.0334	18	38949832	*	rs8090741	W	18	36529796	chr18:36529796	rs8090741	a	t	0.1072	-0.0398	0.0104	0.0001232	36529796	38949832	18	38949832	18	38949832	*	W	-1.90196	-3.82692
chr18:38950327:G:A	A	G	0.1096	0.0089	0.0914	0.1257	-0.0278	0.0153	0.06842	58.1	26.265	11	0.005926	440683	39106	401577	chr18	38950327	18	18	38950327	38950327	1	1	0.1096	96597.7	0.0343	18	38950327	*	rs6507295	R	18	36530291	chr18:36530291	rs6507295	a	g	0.1073	-0.0401	0.0104	0.0001095	36530291	38950327	18	38950327	18	38950327	*	R	-1.81699	-3.85577
chr18:38950667:G:A	A	G	0.1096	0.0089	0.0914	0.1257	-0.0279	0.0153	0.06735	58.1	26.229	11	0.005999	440683	39106	401577	chr18	38950667	18	18	38950667	38950667	1	1	0.1096	96597.7	0.0343	18	38950667	*	rs7239566	R	18	36530631	chr18:36530631	rs7239566	a	g	0.1073	-0.04	0.0104	0.0001139	36530631	38950667	18	38950667	18	38950667	*	R	-1.82353	-3.84615
chr18:38951223:G:T	T	G	0.1096	0.0089	0.0914	0.1258	-0.0278	0.0153	0.06873	58.1	26.267	11	0.005921	440683	39106	401577	chr18	38951223	18	18	38951223	38951223	1	1	0.1096	96597.7	0.0344	18	38951223	*	rs58390829	K	18	36531187	chr18:36531187	rs58390829	t	g	0.1073	-0.04	0.0104	0.0001139	36531187	38951223	18	38951223	18	38951223	*	K	-1.81699	-3.84615
chr18:38951291:G:C	C	G	0.1096	0.0089	0.0914	0.1258	-0.0279	0.0153	0.06755	58.1	26.261	11	0.005935	440683	39106	401577	chr18	38951291	18	18	38951291	38951291	1	1	0.1096	96597.7	0.0344	18	38951291	*	rs16971255	S	18	36531255	chr18:36531255	rs16971255	c	g	0.1073	-0.0401	0.0104	0.0001095	36531255	38951291	18	38951291	18	38951291	*	S	-1.82353	-3.85577
chr18:38952555:A:G	A	G	0.8904	0.0089	0.8742	0.9086	0.0279	0.0153	0.06737	58.1	26.26	11	0.005935	440683	39106	401577	chr18	38952555	18	18	38952555	38952555	1	1	0.1096	96597.7	0.0344	18	38952555	*	rs58565096	D	18	36532519	chr18:36532519	rs58565096	a	g	0.8927	0.0401	0.0104	0.0001095	36532519	38952555	18	38952555	18	38952555	*	D	1.82353	3.85577
chr18:38953012:T:C	T	C	0.8903	0.0089	0.8743	0.9085	0.0275	0.0152	0.07066	58.3	26.379	11	0.005697	440683	39106	401577	chr18	38953012	18	18	38953012	38953012	1	1	0.1097	96685.9	0.0342	18	38953012	*	rs4327120	Y	18	36532976	chr18:36532976	rs4327120	t	c	0.8926	0.0397	0.0104	0.0001281	36532976	38953012	18	38953012	18	38953012	*	Y	1.80921	3.81731
chr18:38953369:G:A	A	G	0.1096	0.0089	0.0915	0.1257	-0.0276	0.0153	0.07006	58.2	26.338	11	0.005779	440683	39106	401577	chr18	38953369	18	18	38953369	38953369	1	1	0.1096	96597.7	0.0342	18	38953369	*	rs5019671	R	18	36533333	chr18:36533333	rs5019671	a	g	0.1073	-0.0402	0.0104	0.0001052	36533333	38953369	18	38953369	18	38953369	*	R	-1.80392	-3.86538
chr18:38954438:G:C	C	G	0.1096	0.0089	0.0915	0.1257	-0.0276	0.0153	0.07	58.2	26.338	11	0.005778	440683	39106	401577	chr18	38954438	18	18	38954438	38954438	1	1	0.1096	96597.7	0.0342	18	38954438	*	rs12604770	S	18	36534402	chr18:36534402	rs12604770	c	g	0.1073	-0.0402	0.0104	0.0001052	36534402	38954438	18	38954438	18	38954438	*	S	-1.80392	-3.86538
chr18:38954475:A:G	A	G	0.8908	0.0087	0.8753	0.9085	0.0298	0.0153	0.05107	56.7	25.381	11	0.008015	440683	39106	401577	chr18	38954475	18	18	38954475	38954475	1	1	0.1092	96245.2	0.0332	18	38954475	*	rs12604730	R	18	36534439	chr18:36534439	rs12604730	a	g	0.8928	0.0399	0.0104	0.0001185	36534439	38954475	18	38954475	18	38954475	*	R	1.94771	3.83654
chr18:38955233:T:C	T	C	0.8904	0.0089	0.8743	0.9085	0.0274	0.0153	0.0725	58.2	26.301	11	0.005853	440683	39106	401577	chr18	38955233	18	18	38955233	38955233	1	1	0.1096	96597.7	0.0342	18	38955233	*	rs59897848	Y	18	36535197	chr18:36535197	rs59897848	t	c	0.8927	0.0401	0.0104	0.0001095	36535197	38955233	18	38955233	18	38955233	*	Y	1.79085	3.85577
chr18:38956139:C:T	T	C	0.1096	0.0089	0.0915	0.1257	-0.0273	0.0153	0.07302	58.2	26.329	11	0.005797	440683	39106	401577	chr18	38956139	18	18	38956139	38956139	1	1	0.1096	96597.7	0.0342	18	38956139	*	rs7242296	Y	18	36536103	chr18:36536103	rs7242296	t	c	0.1073	-0.0401	0.0104	0.0001095	36536103	38956139	18	38956139	18	38956139	*	Y	-1.78431	-3.85577
chr18:38956748:C:G	C	G	0.8904	0.0089	0.8743	0.9085	0.0274	0.0153	0.07256	58.2	26.298	11	0.005859	440683	39106	401577	chr18	38956748	18	18	38956748	38956748	1	1	0.1096	96597.7	0.0342	18	38956748	*	rs7243290	S	18	36536712	chr18:36536712	rs7243290	c	g	0.8927	0.04	0.0104	0.0001139	36536712	38956748	18	38956748	18	38956748	*	S	1.79085	3.84615
chr18:38956905:G:A	A	G	0.1049	0.009	0.0863	0.1204	-0.029	0.0156	0.06231	46.4	20.524	11	0.03865	440683	39106	401577	chr18	38956905	18	18	38956905	38956905	1	1	0.1049	92455.3	0.0341	18	38956905	*	rs16971283	R	18	36536869	chr18:36536869	rs16971283	a	g	0.104	-0.039	0.0106	0.0002261	36536869	38956905	18	38956905	18	38956905	*	R	-1.85897	-3.67925
chr18:38957548:A:C	A	C	0.8908	0.0087	0.8753	0.9085	0.0296	0.0153	0.05319	56.9	25.518	11	0.007649	440683	39106	401577	chr18	38957548	18	18	38957548	38957548	1	1	0.1092	96245.2	0.0332	18	38957548	*	rs16971284	M	18	36537512	chr18:36537512	rs16971284	a	c	0.8928	0.0397	0.0104	0.0001281	36537512	38957548	18	38957548	18	38957548	*	M	1.93464	3.81731
chr18:38958759:C:T	T	C	0.1096	0.0089	0.0915	0.1257	-0.0273	0.0153	0.07382	58.4	26.468	11	0.005525	440683	39106	401577	chr18	38958759	18	18	38958759	38958759	1	1	0.1096	96597.7	0.0342	18	38958759	*	rs16971286	Y	18	36538723	chr18:36538723	rs16971286	t	c	0.1073	-0.0401	0.0104	0.0001095	36538723	38958759	18	38958759	18	38958759	*	Y	-1.78431	-3.85577
chr18:38960211:T:C	T	C	0.8902	0.0091	0.8739	0.9085	0.027	0.0152	0.07615	58.4	26.438	11	0.005582	440683	39106	401577	chr18	38960211	18	18	38960211	38960211	1	1	0.1098	96774	0.0346	18	38960211	*	rs16971291	Y	18	36540175	chr18:36540175	rs16971291	t	c	0.8923	0.0412	0.0104	7.047e-05	36540175	38960211	18	38960211	18	38960211	*	Y	1.77632	3.96154
chr18:38960550:T:C	T	C	0.8904	0.0089	0.8743	0.9085	0.0273	0.0153	0.07317	58.4	26.421	11	0.005615	440683	39106	401577	chr18	38960550	18	18	38960550	38960550	1	1	0.1096	96597.7	0.0342	18	38960550	*	rs16971293	Y	18	36540514	chr18:36540514	rs16971293	t	c	0.8927	0.0401	0.0104	0.0001095	36540514	38960550	18	38960550	18	38960550	*	Y	1.78431	3.85577
chr18:38961252:G:A	A	G	0.1099	0.0089	0.0928	0.1258	-0.0282	0.0152	0.06399	57.6	25.923	11	0.006662	440683	39106	401577	chr18	38961252	18	18	38961252	38961252	1	1	0.1099	96862.1	0.033	18	38961252	*	rs16971296	R	18	36541216	chr18:36541216	rs16971296	a	g	0.1079	-0.0391	0.0104	0.0001619	36541216	38961252	18	38961252	18	38961252	*	R	-1.85526	-3.75962
chr18:38963938:T:C	T	C	0.8904	0.009	0.8743	0.9085	0.0269	0.0153	0.07833	58.1	26.233	11	0.005992	440683	39106	401577	chr18	38963938	18	18	38963938	38963938	1	1	0.1096	96597.7	0.0342	18	38963938	*	rs16971305	Y	18	36543902	chr18:36543902	rs16971305	t	c	0.8927	0.04	0.0104	0.0001139	36543902	38963938	18	38963938	18	38963938	*	Y	1.75817	3.84615
chr18:38965808:A:G	A	G	0.8952	0.0091	0.8795	0.914	0.0283	0.0156	0.06966	46.4	20.51	11	0.03882	440683	39106	401577	chr18	38965808	18	18	38965808	38965808	1	1	0.1048	92367.2	0.0345	18	38965808	*	rs16971307	R	18	36545772	chr18:36545772	rs16971307	a	g	0.896	0.0388	0.0106	0.0002435	36545772	38965808	18	38965808	18	38965808	*	R	1.8141	3.66038
chr18:38973512:A:C	A	C	0.8902	0.0093	0.8732	0.9086	0.0285	0.0153	0.06157	56.8	25.439	11	0.007857	440683	39106	401577	chr18	38973512	18	18	38973512	38973512	1	1	0.1098	96774	0.0354	18	38973512	*	rs60951582	M	18	36553476	chr18:36553476	rs60951582	a	c	0.8927	0.039	0.0104	0.0001682	36553476	38973512	18	38973512	18	38973512	*	M	1.86275	3.75
chr18:38974678:T:C	T	C	0.8945	0.0096	0.8775	0.9139	0.0272	0.0156	0.081	46.9	20.722	11	0.03637	440683	39106	401577	chr18	38974678	18	18	38974678	38974678	1	1	0.1055	92984.1	0.0364	18	38974678	*	rs12604160	Y	18	36554642	chr18:36554642	rs12604160	t	c	0.8958	0.0384	0.0106	0.0002821	36554642	38974678	18	38974678	18	38974678	*	Y	1.74359	3.62264
chr18:38975912:C:G	C	G	0.8897	0.0095	0.8722	0.9086	0.0256	0.0152	0.09241	58.4	26.465	11	0.005531	440683	39106	401577	chr18	38975912	18	18	38975912	38975912	1	1	0.1103	97214.7	0.0364	18	38975912	*	rs16971323	S	18	36555876	chr18:36555876	rs16971323	c	g	0.8925	0.0395	0.0104	0.0001386	36555876	38975912	18	38975912	18	38975912	*	S	1.68421	3.79808
chr18:38978057:C:T	T	C	0.1103	0.0096	0.0914	0.1279	-0.0248	0.0152	0.1034	58.7	26.626	11	0.005231	440683	39106	401577	chr18	38978057	18	18	38978057	38978057	1	1	0.1103	97214.7	0.0365	18	38978057	*	rs8083673	Y	18	36558021	chr18:36558021	rs8083673	t	c	0.1075	-0.0397	0.0104	0.0001281	36558021	38978057	18	38978057	18	38978057	*	Y	-1.63158	-3.81731
chr18:38978107:G:A	A	G	0.1103	0.0096	0.0914	0.1279	-0.0249	0.0152	0.1029	58.6	26.571	11	0.005333	440683	39106	401577	chr18	38978107	18	18	38978107	38978107	1	1	0.1103	97214.7	0.0365	18	38978107	*	rs8083957	R	18	36558071	chr18:36558071	rs8083957	a	g	0.1075	-0.0396	0.0104	0.0001333	36558071	38978107	18	38978107	18	38978107	*	R	-1.63816	-3.80769
chr18:38980103:C:T	T	C	0.1012	0.0107	0.0879	0.1221	-0.0287	0.0159	0.0706	58.9	26.732	11	0.005043	440683	39106	401577	chr18	38980103	18	18	38980103	38980103	1	1	0.1012	89194.2	0.0342	18	38980103	*	rs10502716	Y	18	36560067	chr18:36560067	rs10502716	t	c	0.0967	-0.0422	0.0109	0.0001064	36560067	38980103	18	38980103	18	38980103	*	Y	-1.80503	-3.87156
chr18:38980340:A:C	A	C	0.8989	0.0107	0.8779	0.9121	0.0295	0.0159	0.06357	59.2	26.99	11	0.004611	440683	39106	401577	chr18	38980340	18	18	38980340	38980340	1	1	0.1011	89106.1	0.0342	18	38980340	*	rs16971330	M	18	36560304	chr18:36560304	rs16971330	a	c	0.9039	0.0428	0.0109	8.475e-05	36560304	38980340	18	38980340	18	38980340	*	M	1.85535	3.92661
chr18:38980978:T:G	T	G	0.904	0.0107	0.8833	0.9202	0.0299	0.0163	0.0662	49	21.577	11	0.02787	440683	39106	401577	chr18	38980978	18	18	38980978	38980978	1	1	0.096	84611.1	0.0369	18	38980978	*	rs79329549	K	18	36560942	chr18:36560942	rs79329549	t	g	0.9083	0.041	0.0112	0.0002525	36560942	38980978	18	38980978	18	38980978	*	K	1.83436	3.66071
chr18:38980979:G:A	A	G	0.1009	0.0108	0.0869	0.1221	-0.0292	0.0159	0.06616	59.6	27.245	11	0.004219	440683	39106	401577	chr18	38980979	18	18	38980979	38980979	1	1	0.1009	88929.8	0.0352	18	38980979	*	rs16971333	R	18	36560943	chr18:36560943	rs16971333	a	g	0.0952	-0.042	0.011	0.0001333	36560943	38980979	18	38980979	18	38980979	*	R	-1.83648	-3.81818
chr18:38985442:G:A	A	G	0.1006	0.0105	0.0854	0.121	-0.0307	0.0159	0.05376	57.7	25.99	11	0.006513	440683	39106	401577	chr18	38985442	18	18	38985442	38985442	1	1	0.1006	88665.4	0.0356	18	38985442	*	rs57483123	R	18	36565406	chr18:36565406	rs57483123	a	g	0.096	-0.0426	0.0109	9.146e-05	36565406	38985442	18	38985442	18	38985442	*	R	-1.93082	-3.90826
chr18:38986286:G:T	T	G	0.0962	0.0106	0.0801	0.1167	-0.0306	0.0163	0.06032	48.7	21.444	11	0.02905	440683	39106	401577	chr18	38986286	18	18	38986286	38986286	1	1	0.0962	84787.4	0.0366	18	38986286	*	rs77329421	D	18	36566250	chr18:36566250	rs77329421	t	g	0.0926	-0.0418	0.0111	0.0001657	36566250	38986286	18	38986286	18	38986286	*	D	-1.8773	-3.76577
chr18:38986605:A:G	A	G	0.8994	0.0105	0.879	0.9146	0.0309	0.0159	0.0521	57.7	25.998	11	0.006495	440683	39106	401577	chr18	38986605	18	18	38986605	38986605	1	1	0.1006	88665.4	0.0356	18	38986605	*	rs16971336	R	18	36566569	chr18:36566569	rs16971336	a	g	0.904	0.0427	0.0109	8.805e-05	36566569	38986605	18	38986605	18	38986605	*	R	1.9434	3.91743
chr18:38989020:G:A	A	G	0.0962	0.0106	0.0801	0.1166	-0.0306	0.0163	0.05998	48.6	21.413	11	0.02933	440683	39106	401577	chr18	38989020	18	18	38989020	38989020	1	1	0.0962	84787.4	0.0365	18	38989020	*	rs16971339	R	18	36568984	chr18:36568984	rs16971339	a	g	0.0926	-0.0422	0.0111	0.0001433	36568984	38989020	18	38989020	18	38989020	*	R	-1.8773	-3.8018
chr18:38990033:G:A	A	G	0.1005	0.0105	0.0854	0.1209	-0.0309	0.0159	0.05203	57.7	26.028	11	0.006427	440683	39106	401577	chr18	38990033	18	18	38990033	38990033	1	1	0.1005	88577.3	0.0355	18	38990033	*	rs10502717	R	18	36569997	chr18:36569997	rs10502717	a	g	0.0961	-0.0431	0.0109	7.555e-05	36569997	38990033	18	38990033	18	38990033	*	R	-1.9434	-3.95413
chr18:38991544:G:A	A	G	0.1008	0.0107	0.0846	0.1218	-0.0294	0.0159	0.06467	57.9	26.122	11	0.006225	440683	39106	401577	chr18	38991544	18	18	38991544	38991544	1	1	0.1008	88841.7	0.0372	18	38991544	*	rs59235946	R	18	36571508	chr18:36571508	rs59235946	a	g	0.0955	-0.0431	0.0109	7.555e-05	36571508	38991544	18	38991544	18	38991544	*	R	-1.84906	-3.95413
chr18:38996204:G:A	A	G	0.8955	0.0123	0.8712	0.9169	0.0315	0.0161	0.05003	51.1	22.512	11	0.02069	440683	39106	401577	chr18	38996204	18	18	38996204	38996204	1	1	0.1045	92102.7	0.0457	18	38996204	*	rs2953411	R	18	36576168	chr18:36576168	rs2953411	a	g	0.9063	0.0424	0.011	0.0001149	36576168	38996204	18	38996204	18	38996204	*	R	1.95652	3.85455
chr18:38997231:G:A	A	G	0.0963	0.0105	0.0801	0.1165	-0.031	0.0163	0.05666	48.2	21.255	11	0.03083	440683	39106	401577	chr18	38997231	18	18	38997231	38997231	1	1	0.0963	84875.5	0.0364	18	38997231	*	rs2175064	R	18	36577195	chr18:36577195	rs2175064	a	g	0.0928	-0.0416	0.0111	0.0001781	36577195	38997231	18	38997231	18	38997231	*	R	-1.90184	-3.74775
chr18:38999124:G:A	A	G	0.8965	0.0124	0.8715	0.9171	0.0301	0.0161	0.06098	51.5	22.662	11	0.01972	440683	39106	401577	chr18	38999124	18	18	38999124	38999124	1	1	0.1035	91221.4	0.0456	18	38999124	*	rs2953409	R	18	36579088	chr18:36579088	rs2953409	a	g	0.9064	0.0431	0.011	8.84e-05	36579088	38999124	18	38999124	18	38999124	*	R	1.86957	3.91818
chr18:39003202:C:T	T	C	0.0963	0.0106	0.0801	0.1165	-0.0305	0.0163	0.06068	48.3	21.272	11	0.03066	440683	39106	401577	chr18	39003202	18	18	39003202	39003202	1	1	0.0963	84875.5	0.0364	18	39003202	*	rs16971387	Y	18	36583166	chr18:36583166	rs16971387	t	c	0.0928	-0.0417	0.0111	0.0001718	36583166	39003202	18	39003202	18	39003202	*	Y	-1.87117	-3.75676
chr18:39007171:A:G	A	G	0.9037	0.0105	0.8834	0.9199	0.0306	0.0163	0.05999	48.2	21.229	11	0.03107	440683	39106	401577	chr18	39007171	18	18	39007171	39007171	1	1	0.0963	84875.5	0.0365	18	39007171	*	rs16971395	R	18	36587135	chr18:36587135	rs16971395	a	g	0.9072	0.0421	0.0111	0.0001486	36587135	39007171	18	39007171	18	39007171	*	R	1.8773	3.79279
chr18:39007490:T:A	A	T	0.097	0.0109	0.08	0.1179	-0.0306	0.0162	0.05932	51.9	22.856	11	0.01852	440683	39106	401577	chr18	39007490	18	18	39007490	39007490	1	1	0.097	85492.5	0.0379	18	39007490	*	rs16971400	W	18	36587454	chr18:36587454	rs16971400	a	t	0.093	-0.0428	0.0111	0.0001151	36587454	39007490	18	39007490	18	39007490	*	W	-1.88889	-3.85586
chr18:39007893:G:A	A	G	0.0964	0.0105	0.08	0.1166	-0.0312	0.0162	0.05491	48.5	21.351	11	0.02992	440683	39106	401577	chr18	39007893	18	18	39007893	39007893	1	1	0.0964	84963.7	0.0366	18	39007893	*	rs16971404	R	18	36587857	chr18:36587857	rs16971404	a	g	0.0928	-0.0421	0.0111	0.0001486	36587857	39007893	18	39007893	18	39007893	*	R	-1.92593	-3.79279
chr18:39010486:G:A	A	G	0.0963	0.0105	0.08	0.1165	-0.0307	0.0163	0.05931	48.2	21.232	11	0.03104	440683	39106	401577	chr18	39010486	18	18	39010486	39010486	1	1	0.0963	84875.5	0.0365	18	39010486	*	rs59104036	R	18	36590450	chr18:36590450	rs59104036	a	g	0.0928	-0.0421	0.0111	0.0001486	36590450	39010486	18	39010486	18	39010486	*	R	-1.88344	-3.79279
chr18:39014093:G:T	T	G	0.8954	0.0124	0.8711	0.9173	0.0284	0.0161	0.07745	50.3	22.131	11	0.02337	440683	39106	401577	chr18	39014093	18	18	39014093	39014093	1	1	0.1046	92190.9	0.0462	18	39014093	*	rs2958610	K	18	36594057	chr18:36594057	rs2958610	t	g	0.906	0.0429	0.011	9.532e-05	36594057	39014093	18	39014093	18	39014093	*	K	1.76398	3.9
chr18:39018759:C:T	T	C	0.0964	0.0106	0.0798	0.1167	-0.0308	0.0162	0.05799	47.1	20.802	11	0.03548	440683	39106	401577	chr18	39018759	18	18	39018759	39018759	1	1	0.0964	84963.7	0.0369	18	39018759	*	rs77906222	Y	18	36598723	chr18:36598723	rs77906222	t	c	0.0928	-0.0422	0.0111	0.0001433	36598723	39018759	18	39018759	18	39018759	*	Y	-1.90123	-3.8018
chr18:39022507:A:C	A	C	0.9004	0.012	0.8775	0.9178	0.0273	0.0161	0.08962	51.1	22.486	11	0.02087	440683	39106	401577	chr18	39022507	18	18	39022507	39022507	1	1	0.0996	87784.1	0.0403	18	39022507	*	rs8083419	M	18	36602471	chr18:36602471	rs8083419	a	c	0.9063	0.0434	0.0111	9.212e-05	36602471	39022507	18	39022507	18	39022507	*	M	1.69565	3.90991
chr18:39025211:T:C	T	C	0.9031	0.0109	0.8822	0.9201	0.0297	0.0162	0.06686	51	22.464	11	0.02102	440683	39106	401577	chr18	39025211	18	18	39025211	39025211	1	1	0.0969	85404.4	0.0379	18	39025211	*	rs16971469	Y	18	36605175	chr18:36605175	rs16971469	t	c	0.907	0.0428	0.0111	0.0001151	36605175	39025211	18	39025211	18	39025211	*	Y	1.83333	3.85586
chr18:39029052:C:T	T	C	0.0996	0.012	0.0816	0.1225	-0.0274	0.0161	0.08841	50.8	22.355	11	0.02177	440683	39106	401577	chr18	39029052	18	18	39029052	39029052	1	1	0.0996	87784.1	0.0409	18	39029052	*	rs60213183	Y	18	36609016	chr18:36609016	rs60213183	t	c	0.0937	-0.043	0.011	9.18e-05	36609016	39029052	18	39029052	18	39029052	*	Y	-1.70186	-3.90909
chr18:39030194:A:G	A	G	0.9037	0.0105	0.8837	0.9206	0.0303	0.0163	0.06265	47.5	20.964	11	0.03374	440683	39106	401577	chr18	39030194	18	18	39030194	39030194	1	1	0.0963	84875.5	0.0369	18	39030194	*	rs76154764	R	18	36610158	chr18:36610158	rs76154764	a	g	0.9072	0.0423	0.0111	0.0001382	36610158	39030194	18	39030194	18	39030194	*	R	1.8589	3.81081
chr18:39034322:T:G	T	G	0.9006	0.0119	0.8777	0.919	0.0267	0.0161	0.09747	51.7	22.792	11	0.01891	440683	39106	401577	chr18	39034322	18	18	39034322	39034322	1	1	0.0994	87607.8	0.0413	18	39034322	*	rs73428491	K	18	36614286	chr18:36614286	rs73428491	t	g	0.9073	0.0444	0.0111	6.319e-05	36614286	39034322	18	39034322	18	39034322	*	K	1.65839	4
chr18:39035402:T:C	T	C	0.9027	0.011	0.8815	0.9208	0.0318	0.0162	0.04918	48.9	21.53	11	0.02828	440683	39106	401577	chr18	39035402	18	18	39035402	39035402	1	1	0.0973	85756.9	0.0393	18	39035402	*	rs16971498	Y	18	36615366	chr18:36615366	rs16971498	t	c	0.9069	0.0427	0.0111	0.0001194	36615366	39035402	18	39035402	18	39035402	*	Y	1.96296	3.84685
chr18:39035802:A:G	A	G	0.9013	0.0114	0.8794	0.9205	0.028	0.0161	0.08215	47.2	20.816	11	0.03532	440683	39106	401577	chr18	39035802	18	18	39035802	39035802	1	1	0.0987	86990.8	0.0411	18	39035802	*	rs73428493	R	18	36615766	chr18:36615766	rs73428493	a	g	0.9066	0.042	0.0111	0.0001541	36615766	39035802	18	39035802	18	39035802	*	R	1.73913	3.78378
chr18:39037227:T:C	T	C	0.8978	0.0107	0.877	0.9154	0.0295	0.0158	0.06241	60	27.501	11	0.003858	440683	39106	401577	chr18	39037227	18	18	39037227	39037227	1	1	0.1022	90075.6	0.0384	18	39037227	*	rs16971505	Y	18	36617191	chr18:36617191	rs16971505	t	c	0.9026	0.0422	0.0108	9.113e-05	36617191	39037227	18	39037227	18	39037227	*	Y	1.86709	3.90741
chr18:39048237:G:A	A	G	0.1023	0.0106	0.0847	0.1229	-0.0299	0.0158	0.05864	59	26.816	11	0.004898	440683	39106	401577	chr18	39048237	18	18	39048237	39048237	1	1	0.1023	90163.7	0.0382	18	39048237	*	rs1509222	R	18	36628201	chr18:36628201	rs1509222	a	g	0.0975	-0.0424	0.0108	8.437e-05	36628201	39048237	18	39048237	18	39048237	*	R	-1.89241	-3.92593
chr18:39048683:T:C	T	C	0.9032	0.0104	0.8833	0.9209	0.0298	0.0162	0.06596	49.8	21.914	11	0.02505	440683	39106	401577	chr18	39048683	18	18	39048683	39048683	1	1	0.0968	85316.2	0.0376	18	39048683	*	rs1509223	Y	18	36628647	chr18:36628647	rs1509223	t	c	0.9064	0.0406	0.0111	0.000254	36628647	39048683	18	39048683	18	39048683	*	Y	1.83951	3.65766
chr18:39050262:T:C	T	C	0.8858	0.0102	0.8658	0.9031	0.0238	0.015	0.1145	46.8	20.675	11	0.0369	440683	39106	401577	chr18	39050262	18	18	39050262	39050262	1	1	0.1142	100652	0.0373	18	39050262	*	rs1509224	Y	18	36630226	chr18:36630226	rs1509224	t	c	0.8925	0.0401	0.0104	0.0001095	36630226	39050262	18	39050262	18	39050262	*	Y	1.58667	3.85577
chr18:39050940:A:G	A	G	0.8912	0.0099	0.872	0.9085	0.0237	0.0154	0.1227	28.4	15.371	11	0.1661	440683	39106	401577	chr18	39050940	18	18	39050940	39050940	1	1	0.1088	95892.6	0.0365	18	39050940	*	rs75282628	R	18	36630904	chr18:36630904	rs75282628	a	g	0.8966	0.0382	0.0106	0.0003035	36630904	39050940	18	39050940	18	39050940	*	R	1.53896	3.60377
chr18:39059125:G:A	A	G	0.0967	0.0104	0.0791	0.1165	-0.0297	0.0162	0.06691	49.2	21.637	11	0.02734	440683	39106	401577	chr18	39059125	18	18	39059125	39059125	1	1	0.0967	85228.1	0.0374	18	39059125	*	rs8093036	R	18	36639089	chr18:36639089	rs8093036	a	g	0.0938	-0.0409	0.011	0.000199	36639089	39059125	18	39059125	18	39059125	*	R	-1.83333	-3.71818
chr18:39073522:A:G	A	G	0.9034	0.0102	0.8838	0.9215	0.0296	0.0163	0.06845	50	22.008	11	0.02431	440683	39106	401577	chr18	39073522	18	18	39073522	39073522	1	1	0.0966	85140	0.0377	18	39073522	*	rs76210556	R	18	36653486	chr18:36653486	rs76210556	a	g	0.9062	0.0405	0.011	0.0002297	36653486	39073522	18	39073522	18	39073522	*	R	1.81595	3.68182
chr18:39075869:A:T	A	T	0.8957	0.0101	0.876	0.9176	0.0251	0.0157	0.1106	24.2	14.521	11	0.2055	440683	39106	401577	chr18	39075869	18	18	39075869	39075869	1	1	0.1043	91926.5	0.0416	18	39075869	*	rs16971582	W	18	36655833	chr18:36655833	rs16971582	a	t	0.9017	0.0381	0.0108	0.000411	36655833	39075869	18	39075869	18	39075869	*	W	1.59873	3.52778
chr18:39099811:A:G	A	G	0.896	0.0105	0.8753	0.9154	0.0275	0.0157	0.08078	30.4	15.816	11	0.1481	440683	39106	401577	chr18	39099811	18	18	39099811	39099811	1	1	0.104	91662.1	0.0401	18	39099811	*	rs906778	R	18	36679775	chr18:36679775	rs906778	a	g	0.9024	0.0381	0.0108	0.000411	36679775	39099811	18	39099811	18	39099811	*	R	1.75159	3.52778
chr18:39102753:C:T	T	C	0.1041	0.0105	0.0844	0.1247	-0.0273	0.0157	0.08242	32	16.176	11	0.1347	440683	39106	401577	chr18	39102753	18	18	39102753	39102753	1	1	0.1041	91750.2	0.0403	18	39102753	*	rs8088189	Y	18	36682717	chr18:36682717	rs8088189	t	c	0.0976	-0.0379	0.0108	0.0004408	36682717	39102753	18	39102753	18	39102753	*	Y	-1.73885	-3.50926
chr18:39104737:C:A	A	C	0.104	0.0105	0.0842	0.1247	-0.0276	0.0157	0.07975	30.6	15.845	11	0.147	440683	39106	401577	chr18	39104737	18	18	39104737	39104737	1	1	0.104	91662.1	0.0405	18	39104737	*	rs7243236	M	18	36684701	chr18:36684701	rs7243236	a	c	0.0975	-0.0382	0.0108	0.0003968	36684701	39104737	18	39104737	18	39104737	*	M	-1.75796	-3.53704
chr18:39116626:T:C	T	C	0.9056	0.0098	0.8871	0.9228	0.0337	0.0164	0.04026	52.4	23.091	11	0.01716	440683	39106	401577	chr18	39116626	18	18	39116626	39116626	1	1	0.0944	83201	0.0357	18	39116626	*	rs78853263	Y	18	36696590	chr18:36696590	rs78853263	t	c	0.9087	0.0392	0.0112	0.000467	36696590	39116626	18	39116626	18	39116626	*	Y	2.05488	3.5
chr18:39121777:G:A	A	G	0.1042	0.0106	0.0843	0.125	-0.0276	0.0157	0.07914	31.4	16.024	11	0.1403	440683	39106	401577	chr18	39121777	18	18	39121777	39121777	1	1	0.1042	91838.3	0.0407	18	39121777	*	rs12605633	R	18	36701741	chr18:36701741	rs12605633	a	g	0.0978	-0.0382	0.0108	0.0003968	36701741	39121777	18	39121777	18	39121777	*	R	-1.75796	-3.53704
chr18:39135144:C:G	C	G	0.8957	0.0107	0.8748	0.916	0.0276	0.0157	0.07966	31.9	16.148	11	0.1357	440683	39106	401577	chr18	39135144	18	18	39135144	39135144	1	1	0.1043	91926.5	0.0412	18	39135144	*	rs7239889	S	18	36715108	chr18:36715108	rs7239889	c	g	0.9022	0.0382	0.0108	0.0003968	36715108	39135144	18	39135144	18	39135144	*	S	1.75796	3.53704
chr18:39142637:C:T	T	C	0.0947	0.0099	0.0772	0.1134	-0.0331	0.0164	0.04342	52.6	23.207	11	0.01653	440683	39106	401577	chr18	39142637	18	18	39142637	39142637	1	1	0.0947	83465.4	0.0362	18	39142637	*	rs74469653	Y	18	36722601	chr18:36722601	rs74469653	t	c	0.0913	-0.0394	0.0112	0.0004367	36722601	39142637	18	39142637	18	39142637	*	Y	-2.01829	-3.51786
chr18:39156376:G:A	A	G	0.1011	0.0079	0.0827	0.1162	-0.0278	0.016	0.082	39.4	18.148	11	0.0782	440683	39106	401577	chr18	39156376	18	18	39156376	39156376	1	1	0.1011	89106.1	0.0335	18	39156376	*	rs79357285	R	18	36736340	chr18:36736340	rs79357285	a	g	0.0986	-0.0396	0.0109	0.0002762	36736340	39156376	18	39156376	18	39156376	*	R	-1.7375	-3.63303
chr18:39186332:C:G	C	G	0.9051	0.01	0.886	0.9233	0.0326	0.0164	0.04643	53.9	23.838	11	0.01343	440683	39106	401577	chr18	39186332	18	18	39186332	39186332	1	1	0.0949	83641.6	0.0373	18	39186332	*	rs12605547	S	18	36766296	chr18:36766296	rs12605547	c	g	0.9087	0.0391	0.0112	0.0004829	36766296	39186332	18	39186332	18	39186332	*	S	1.9878	3.49107
chr18:39200753:T:G	T	G	0.7898	0.0116	0.7679	0.8099	0.0112	0.0117	0.3411	36.7	17.371	11	0.09736	440683	39106	401577	chr18	39200753	18	18	39200753	39200753	1	1	0.2102	185263	0.042	18	39200753	*	rs12604565	K	18	36780717	chr18:36780717	rs12604565	t	g	0.7963	0.0277	0.008	0.0004995	36780717	39200753	18	39200753	18	39200753	*	K	0.957265	3.4625
chr18:39322674:C:A	A	C	0.3443	0.0134	0.3342	0.3714	-0.0078	0.01	0.4351	47.2	20.837	11	0.0351	440683	39106	401577	chr18	39322674	18	18	39322674	39322674	1	1	0.3443	303454	0.0372	18	39322674	*	rs1074554	M	18	36902638	chr18:36902638	rs1074554	a	c	0.3382	-0.0254	0.007	0.0002937	36902638	39322674	18	39322674	18	39322674	*	M	-0.78	-3.62857
chr18:39325663:A:C	A	C	0.656	0.014	0.6283	0.6674	0.0071	0.0101	0.4823	46.3	20.486	11	0.03911	440683	39106	401577	chr18	39325663	18	18	39325663	39325663	1	1	0.344	303190	0.0391	18	39325663	*	rs12964741	M	18	36905627	chr18:36905627	rs12964741	a	c	0.6595	0.0237	0.0068	0.0004969	36905627	39325663	18	39325663	18	39325663	*	M	0.70297	3.48529
chr18:39340402:G:A	A	G	0.0115	0.002	0.0033	0.0137	-0.036	0.051	0.4799	40.9	15.218	9	0.08512	439171	38674	400497	chr18	39340402	18	18	39340402	39340402	0.988953	0.997311	0.0115	10100.9	0.0104	18	39340402	*	rs149873688	R	18	36920366	chr18:36920366	rs149873688	a	g	0.0153	0.1161	0.0314	0.0002189	36920366	39340402	18	39340402	18	39340402	*	R	-0.705882	3.69745
chr18:42248816:G:T	T	G	0.2259	0.0068	0.2146	0.2385	0.0069	0.0114	0.5473	28.7	15.425	11	0.1639	440683	39106	401577	chr18	42248816	18	18	42248816	42248816	1	1	0.2259	199101	0.0239	18	42248816	*	rs9304267	D	18	39828781	chr18:39828781	rs9304267	t	g	0.2316	-0.027	0.0076	0.0004116	39828781	42248816	18	42248816	18	42248816	*	D	0.605263	-3.55263
chr18:42250262:C:T	T	C	0.1119	0.0037	0.103	0.117	0.0058	0.0151	0.7008	32.9	16.388	11	0.1273	440683	39106	401577	chr18	42250262	18	18	42250262	42250262	1	1	0.1119	98624.9	0.014	18	42250262	*	rs8084819	Y	18	39830227	chr18:39830227	rs8084819	t	c	0.1098	-0.049	0.0104	2.276e-06	39830227	42250262	18	42250262	18	42250262	*	Y	0.384106	-4.71154
chr18:42254860:A:G	A	G	0.8284	0.0041	0.8225	0.848	-0.0091	0.0126	0.4733	52.4	23.117	11	0.01702	440683	39106	401577	chr18	42254860	18	18	42254860	42254860	1	1	0.1716	151242	0.0255	18	42254860	*	rs35052221	R	18	39834825	chr18:39834825	rs35052221	a	g	0.8254	-0.0298	0.0085	0.0004418	39834825	42254860	18	42254860	18	42254860	*	R	-0.722222	-3.50588
chr18:42256927:A:G	A	G	0.8866	0.0034	0.8816	0.8966	-0.0039	0.015	0.7961	30.3	15.786	11	0.1492	440683	39106	401577	chr18	42256927	18	18	42256927	42256927	1	1	0.1134	99946.9	0.015	18	42256927	*	rs12457400	R	18	39836892	chr18:39836892	rs12457400	a	g	0.8889	0.0491	0.0103	1.708e-06	39836892	42256927	18	42256927	18	42256927	*	R	-0.26	4.76699
chr18:42256975:T:C	T	C	0.8277	0.0043	0.821	0.8475	-0.0096	0.0126	0.4472	51.3	22.594	11	0.02016	440683	39106	401577	chr18	42256975	18	18	42256975	42256975	1	1	0.1723	151859	0.0265	18	42256975	*	rs35250842	Y	18	39836940	chr18:39836940	rs35250842	t	c	0.825	-0.0299	0.0084	0.0003575	39836940	42256975	18	42256975	18	42256975	*	Y	-0.761905	-3.55952
chr18:42257364:C:T	T	C	0.172	0.0042	0.1525	0.1784	0.01	0.0126	0.4298	51.4	22.622	11	0.01997	440683	39106	401577	chr18	42257364	18	18	42257364	42257364	1	1	0.172	151595	0.0259	18	42257364	*	rs35073620	Y	18	39837329	chr18:39837329	rs35073620	t	c	0.1747	0.0301	0.0084	0.0003262	39837329	42257364	18	42257364	18	42257364	*	Y	0.793651	3.58333
chr18:42259380:A:C	A	C	0.8864	0.0035	0.881	0.8966	-0.0029	0.015	0.8454	24.8	14.629	11	0.2001	440683	39106	401577	chr18	42259380	18	18	42259380	42259380	1	1	0.1136	100123	0.0156	18	42259380	*	rs72899316	M	18	39839345	chr18:39839345	rs72899316	a	c	0.8887	0.0488	0.0103	1.975e-06	39839345	42259380	18	42259380	18	42259380	*	M	-0.193333	4.73786
chr18:42260725:C:T	T	C	0.1721	0.0044	0.152	0.1791	0.0098	0.0126	0.4393	50	22.012	11	0.02428	440683	39106	401577	chr18	42260725	18	18	42260725	42260725	1	1	0.1721	151683	0.0271	18	42260725	*	rs62082201	Y	18	39840690	chr18:39840690	rs62082201	t	c	0.1747	0.0297	0.0084	0.0003915	39840690	42260725	18	42260725	18	42260725	*	Y	0.777778	3.53571
chr18:42262538:A:G	A	G	0.8276	0.0045	0.8204	0.8477	-0.0108	0.0126	0.3917	49.6	21.805	11	0.02593	440683	39106	401577	chr18	42262538	18	18	42262538	42262538	1	1	0.1724	151947	0.0273	18	42262538	*	rs35959504	R	18	39842503	chr18:39842503	rs35959504	a	g	0.8252	-0.0295	0.0084	0.0004285	39842503	42262538	18	42262538	18	42262538	*	R	-0.857143	-3.5119
chr18:42262685:C:A	A	C	0.112	0.0039	0.1025	0.1175	0.0031	0.0151	0.8379	33	16.41	11	0.1266	440683	39106	401577	chr18	42262685	18	18	42262685	42262685	1	1	0.112	98713	0.015	18	42262685	*	rs72899317	M	18	39842650	chr18:39842650	rs72899317	a	c	0.1099	-0.0484	0.0104	3.022e-06	39842650	42262685	18	42262685	18	42262685	*	M	0.205298	-4.65385
chr18:42265139:G:A	A	G	0.1124	0.0039	0.1027	0.1177	0.0028	0.0151	0.8509	34.1	16.684	11	0.1176	440683	39106	401577	chr18	42265139	18	18	42265139	42265139	1	1	0.1124	99065.5	0.015	18	42265139	*	rs72899323	R	18	39845104	chr18:39845104	rs72899323	a	g	0.1099	-0.0481	0.0104	3.478e-06	39845104	42265139	18	42265139	18	42265139	*	R	0.18543	-4.625
chr18:42265665:G:A	A	G	0.1121	0.0039	0.1025	0.1176	0.0026	0.0151	0.8634	33	16.409	11	0.1266	440683	39106	401577	chr18	42265665	18	18	42265665	42265665	1	1	0.1121	98801.1	0.0151	18	42265665	*	rs72899324	D	18	39845630	chr18:39845630	rs72899324	a	g	0.1099	-0.0481	0.0104	3.478e-06	39845630	42265665	18	42265665	18	42265665	*	D	0.172185	-4.625
chr18:42269229:G:A	A	G	0.8187	0.0065	0.795	0.8309	-0.012	0.0126	0.3398	46.7	20.621	11	0.03752	440683	39106	401577	chr18	42269229	18	18	42269229	42269229	1	1	0.1813	159792	0.0359	18	42269229	*	rs7236024	R	18	39849194	chr18:39849194	rs7236024	a	g	0.8247	-0.0292	0.0084	0.0004902	39849194	42269229	18	42269229	18	42269229	*	R	-0.952381	-3.47619
chr18:42269681:G:A	A	G	0.1135	0.0036	0.1033	0.1182	0.0024	0.015	0.8705	23.9	14.457	11	0.2087	440683	39106	401577	chr18	42269681	18	18	42269681	42269681	1	1	0.1135	100035	0.0149	18	42269681	*	rs146122770	R	18	39849646	chr18:39849646	rs146122770	a	g	0.1112	-0.0484	0.0103	2.394e-06	39849646	42269681	18	42269681	18	42269681	*	R	0.16	-4.69903
chr18:42270658:A:G	A	G	0.8277	0.0044	0.8212	0.8479	-0.0084	0.0126	0.5026	49	21.585	11	0.0278	440683	39106	401577	chr18	42270658	18	18	42270658	42270658	1	1	0.1723	151859	0.0267	18	42270658	*	rs12967873	R	18	39850623	chr18:39850623	rs12967873	a	g	0.8252	-0.0301	0.0084	0.0003262	39850623	42270658	18	42270658	18	42270658	*	R	-0.666667	-3.58333
chr18:42271494:T:C	T	C	0.8865	0.0036	0.8815	0.8968	-0.0025	0.015	0.8662	27.5	15.171	11	0.1748	440683	39106	401577	chr18	42271494	18	18	42271494	42271494	1	1	0.1135	100035	0.0153	18	42271494	*	rs17609320	Y	18	39851459	chr18:39851459	rs17609320	t	c	0.8887	0.0479	0.0103	3.038e-06	39851459	42271494	18	42271494	18	42271494	*	Y	-0.166667	4.65049
chr18:42273920:G:A	A	G	0.1137	0.0035	0.1036	0.1183	0.0028	0.015	0.8516	26.5	14.967	11	0.184	440683	39106	401577	chr18	42273920	18	18	42273920	42273920	1	1	0.1137	100211	0.0147	18	42273920	*	rs72901312	R	18	39853885	chr18:39853885	rs72901312	a	g	0.1114	-0.0479	0.0103	3.038e-06	39853885	42273920	18	42273920	18	42273920	*	R	0.186667	-4.65049
chr18:42275166:C:T	T	C	0.1124	0.0039	0.1026	0.118	0.003	0.0151	0.844	31.4	16.03	11	0.14	440683	39106	401577	chr18	42275166	18	18	42275166	42275166	1	1	0.1124	99065.5	0.0154	18	42275166	*	rs12458223	Y	18	39855131	chr18:39855131	rs12458223	t	c	0.1104	-0.0476	0.0104	4.387e-06	39855131	42275166	18	42275166	18	42275166	*	Y	0.198675	-4.57692
chr18:42275576:A:T	A	T	0.8876	0.0039	0.882	0.8974	-0.0026	0.0151	0.8646	31.9	16.16	11	0.1353	440683	39106	401577	chr18	42275576	18	18	42275576	42275576	1	1	0.1124	99065.5	0.0154	18	42275576	*	rs72901320	W	18	39855541	chr18:39855541	rs72901320	a	t	0.8897	0.0476	0.0104	4.387e-06	39855541	42275576	18	42275576	18	42275576	*	W	-0.172185	4.57692
chr18:42280928:T:A	A	T	0.1125	0.0034	0.1027	0.1179	0.0024	0.0151	0.8744	26.9	15.058	11	0.1799	440683	39106	401577	chr18	42280928	18	18	42280928	42280928	1	1	0.1125	99153.7	0.0152	18	42280928	*	rs722960	W	18	39860893	chr18:39860893	rs722960	a	t	0.1104	-0.0479	0.0104	3.817e-06	39860893	42280928	18	42280928	18	42280928	*	W	0.15894	-4.60577
chr18:42281017:A:T	A	T	0.8875	0.0034	0.8821	0.8973	-0.0019	0.0151	0.9003	26.6	14.992	11	0.1829	440683	39106	401577	chr18	42281017	18	18	42281017	42281017	1	1	0.1125	99153.7	0.0152	18	42281017	*	rs722959	W	18	39860982	chr18:39860982	rs722959	a	t	0.8895	0.0478	0.0104	3.999e-06	39860982	42281017	18	42281017	18	42281017	*	W	-0.125828	4.59615
chr18:42284319:G:C	C	G	0.173	0.0046	0.1526	0.1802	0.0105	0.0126	0.4043	47.6	20.992	11	0.03346	440683	39106	401577	chr18	42284319	18	18	42284319	42284319	1	1	0.173	152476	0.0276	18	42284319	*	rs12967041	S	18	39864284	chr18:39864284	rs12967041	c	g	0.1755	0.0297	0.0084	0.0003915	39864284	42284319	18	42284319	18	42284319	*	S	0.833333	3.53571
chr18:42286548:G:T	T	G	0.1132	0.0032	0.1035	0.1184	0.0007	0.015	0.9654	28.2	15.32	11	0.1683	440683	39106	401577	chr18	42286548	18	18	42286548	42286548	1	1	0.1132	99770.6	0.0149	18	42286548	*	rs8088748	K	18	39866513	chr18:39866513	rs8088748	t	g	0.1109	-0.0462	0.0104	8.308e-06	39866513	42286548	18	42286548	18	42286548	*	K	0.0466667	-4.44231
chr18:42292362:C:A	A	C	0.099	0.0039	0.0926	0.1074	0.0081	0.016	0.6118	38.3	17.819	11	0.08588	440683	39106	401577	chr18	42292362	18	18	42292362	42292362	1	1	0.099	87255.2	0.0148	18	42292362	*	rs56145428	M	18	39872327	chr18:39872327	rs56145428	a	c	0.0977	-0.041	0.0109	0.0001664	39872327	42292362	18	42292362	18	42292362	*	M	0.50625	-3.76147
chr18:42293948:T:G	T	G	0.9017	0.004	0.8926	0.9076	-0.0093	0.016	0.5614	44.5	19.833	11	0.04769	440683	39106	401577	chr18	42293948	18	18	42293948	42293948	1	1	0.0983	86638.3	0.015	18	42293948	*	rs72901342	K	18	39873913	chr18:39873913	rs72901342	t	g	0.9033	0.0409	0.011	0.000199	39873913	42293948	18	42293948	18	42293948	*	K	-0.58125	3.71818
chr18:42295131:G:A	A	G	0.0993	0.0038	0.0927	0.1074	0.0083	0.0159	0.6035	39.7	18.246	11	0.07604	440683	39106	401577	chr18	42295131	18	18	42295131	42295131	1	1	0.0993	87519.6	0.0147	18	42295131	*	rs72901344	R	18	39875096	chr18:39875096	rs72901344	a	g	0.0977	-0.0412	0.0109	0.0001546	39875096	42295131	18	42295131	18	42295131	*	R	0.522013	-3.77982
chr18:42297267:G:A	A	G	0.0981	0.0039	0.0924	0.1074	0.0096	0.016	0.5484	44.2	19.709	11	0.04949	440683	39106	401577	chr18	42297267	18	18	42297267	42297267	1	1	0.0981	86462	0.015	18	42297267	*	rs72901348	R	18	39877232	chr18:39877232	rs72901348	a	g	0.0967	-0.0407	0.011	0.0002138	39877232	42297267	18	42297267	18	42297267	*	R	0.6	-3.7
chr18:42297290:T:G	T	G	0.9019	0.0039	0.8926	0.9077	-0.0096	0.016	0.5467	44.3	19.749	11	0.04891	440683	39106	401577	chr18	42297290	18	18	42297290	42297290	1	1	0.0981	86462	0.0151	18	42297290	*	rs72901351	K	18	39877255	chr18:39877255	rs72901351	t	g	0.9033	0.0409	0.011	0.000199	39877255	42297290	18	42297290	18	42297290	*	K	-0.6	3.71818
chr18:42298103:G:T	T	G	0.0981	0.0039	0.0923	0.1074	0.0096	0.016	0.5489	44.5	19.823	11	0.04783	440683	39106	401577	chr18	42298103	18	18	42298103	42298103	1	1	0.0981	86462	0.0151	18	42298103	*	rs7230352	K	18	39878068	chr18:39878068	rs7230352	t	g	0.0967	-0.041	0.011	0.0001919	39878068	42298103	18	42298103	18	42298103	*	K	0.6	-3.72727
chr18:42299487:G:C	C	G	0.0982	0.0039	0.092	0.1079	0.0089	0.016	0.5787	44.1	19.665	11	0.05015	440683	39106	401577	chr18	42299487	18	18	42299487	42299487	1	1	0.0982	86550.1	0.0159	18	42299487	*	rs72901355	S	18	39879452	chr18:39879452	rs72901355	c	g	0.0968	-0.0412	0.011	0.0001785	39879452	42299487	18	42299487	18	42299487	*	S	0.55625	-3.74545
chr18:42300565:T:C	T	C	0.901	0.0038	0.8925	0.908	-0.0089	0.0159	0.5784	38.8	17.981	11	0.08203	440683	39106	401577	chr18	42300565	18	18	42300565	42300565	1	1	0.099	87255.2	0.0155	18	42300565	*	rs10502781	Y	18	39880530	chr18:39880530	rs10502781	t	c	0.9024	0.0413	0.0109	0.000149	39880530	42300565	18	42300565	18	42300565	*	Y	-0.559748	3.78899
chr18:42301526:G:A	A	G	0.0991	0.0038	0.092	0.108	0.0084	0.0159	0.598	42.7	19.197	11	0.05765	440683	39106	401577	chr18	42301526	18	18	42301526	42301526	1	1	0.0991	87343.4	0.016	18	42301526	*	rs72901358	R	18	39881491	chr18:39881491	rs72901358	a	g	0.0976	-0.0415	0.0109	0.0001383	39881491	42301526	18	42301526	18	42301526	*	R	0.528302	-3.80734
chr18:42302030:A:C	A	C	0.9009	0.0038	0.8924	0.908	-0.0084	0.0159	0.5996	42.2	19.016	11	0.06081	440683	39106	401577	chr18	42302030	18	18	42302030	42302030	1	1	0.0991	87343.4	0.0156	18	42302030	*	rs17683224	M	18	39881995	chr18:39881995	rs17683224	a	c	0.9024	0.0415	0.0109	0.0001383	39881995	42302030	18	42302030	18	42302030	*	M	-0.528302	3.80734
chr18:42303139:G:A	A	G	0.0978	0.004	0.0919	0.1076	0.0095	0.016	0.5516	46	20.386	11	0.04032	440683	39106	401577	chr18	42303139	18	18	42303139	42303139	1	1	0.0978	86197.6	0.0157	18	42303139	*	rs7228908	R	18	39883104	chr18:39883104	rs7228908	a	g	0.0966	-0.041	0.011	0.0001919	39883104	42303139	18	42303139	18	42303139	*	R	0.59375	-3.72727
chr18:42304035:C:T	T	C	0.0981	0.0039	0.0919	0.1076	0.0093	0.016	0.5601	46.6	20.617	11	0.03756	440683	39106	401577	chr18	42304035	18	18	42304035	42304035	1	1	0.0981	86462	0.0157	18	42304035	*	rs72901367	H	18	39884000	chr18:39884000	rs72901367	t	c	0.0966	-0.041	0.011	0.0001919	39884000	42304035	18	42304035	18	42304035	*	H	0.58125	-3.72727
chr18:42305079:T:C	T	C	0.8958	0.0042	0.8905	0.9046	-0.0101	0.0156	0.5169	43.6	19.495	11	0.05277	440683	39106	401577	chr18	42305079	18	18	42305079	42305079	1	1	0.1042	91838.3	0.0141	18	42305079	*	rs7240321	Y	18	39885044	chr18:39885044	rs7240321	t	c	0.8974	0.0433	0.0107	5.025e-05	39885044	42305079	18	42305079	18	42305079	*	Y	-0.647436	4.04673
chr18:42306355:C:G	C	G	0.8958	0.0042	0.8906	0.9047	-0.0111	0.0156	0.4788	43.4	19.442	11	0.05361	440683	39106	401577	chr18	42306355	18	18	42306355	42306355	1	1	0.1042	91838.3	0.0141	18	42306355	*	rs9967444	B	18	39886320	chr18:39886320	rs9967444	c	g	0.8974	0.0434	0.0107	4.828e-05	39886320	42306355	18	42306355	18	42306355	*	B	-0.711538	4.05607
chr18:42307233:A:G	A	G	0.9009	0.0038	0.8925	0.908	-0.0094	0.0159	0.5543	42.7	19.183	11	0.05789	440683	39106	401577	chr18	42307233	18	18	42307233	42307233	1	1	0.0991	87343.4	0.0155	18	42307233	*	rs17610303	R	18	39887198	chr18:39887198	rs17610303	a	g	0.9023	0.0416	0.0109	0.0001333	39887198	42307233	18	42307233	18	42307233	*	R	-0.591195	3.81651
chr18:42310190:G:A	A	G	0.098	0.0039	0.0919	0.1075	0.0102	0.016	0.5225	46.8	20.681	11	0.03683	440683	39106	401577	chr18	42310190	18	18	42310190	42310190	1	1	0.098	86373.9	0.0156	18	42310190	*	rs72901374	R	18	39890155	chr18:39890155	rs72901374	a	g	0.0967	-0.0411	0.011	0.0001851	39890155	42310190	18	42310190	18	42310190	*	R	0.6375	-3.73636
chr18:42310208:G:A	A	G	0.098	0.0039	0.0919	0.1075	0.0098	0.016	0.5416	46.4	20.506	11	0.03887	440683	39106	401577	chr18	42310208	18	18	42310208	42310208	1	1	0.098	86373.9	0.0156	18	42310208	*	rs72901375	R	18	39890173	chr18:39890173	rs72901375	a	g	0.0967	-0.0412	0.011	0.0001785	39890173	42310208	18	42310208	18	42310208	*	R	0.6125	-3.74545
chr18:42310715:G:T	T	G	0.1035	0.0046	0.0941	0.1092	0.0125	0.0156	0.4221	48.5	21.364	11	0.02979	440683	39106	401577	chr18	42310715	18	18	42310715	42310715	1	1	0.1035	91221.4	0.0151	18	42310715	*	rs1461704	K	18	39890680	chr18:39890680	rs1461704	t	g	0.1017	-0.0433	0.0108	5.943e-05	39890680	42310715	18	42310715	18	42310715	*	K	0.801282	-4.00926
chr18:42311250:G:A	A	G	0.0975	0.004	0.0913	0.1072	0.0089	0.0161	0.5795	44.7	19.903	11	0.04669	440683	39106	401577	chr18	42311250	18	18	42311250	42311250	1	1	0.0975	85933.2	0.0159	18	42311250	*	rs72901378	R	18	39891215	chr18:39891215	rs72901378	a	g	0.0958	-0.041	0.011	0.0001919	39891215	42311250	18	42311250	18	42311250	*	R	0.552795	-3.72727
chr18:42328811:C:T	T	C	0.199	0.0067	0.1789	0.2093	0.0006	0.012	0.959	59.2	26.986	11	0.004617	440683	39106	401577	chr18	42328811	18	18	42328811	42328811	1	1	0.199	175392	0.0304	18	42328811	*	rs34666938	Y	18	39908776	chr18:39908776	rs34666938	t	c	0.2032	0.0317	0.008	6.784e-05	39908776	42328811	18	42328811	18	42328811	*	Y	0.05	3.9625
chr18:42329235:T:G	T	G	0.7796	0.0106	0.7594	0.8068	-0.0039	0.0116	0.7332	62.8	29.541	11	0.00187	440683	39106	401577	chr18	42329235	18	18	42329235	42329235	1	1	0.2204	194253	0.0474	18	42329235	*	rs35385168	K	18	39909200	chr18:39909200	rs35385168	t	g	0.7783	-0.032	0.0077	3.626e-05	39909200	42329235	18	42329235	18	42329235	*	K	-0.336207	-4.15584
chr18:42336618:C:A	A	C	0.3139	0.0194	0.2855	0.3539	0.0031	0.0103	0.7633	64.7	31.2	11	0.001024	440683	39106	401577	chr18	42336618	18	18	42336618	42336618	1	1	0.3139	276661	0.0684	18	42336618	*	rs4621064	M	18	39916583	chr18:39916583	rs4621064	a	c	0.3039	0.025	0.007	0.0003656	39916583	42336618	18	42336618	18	42336618	*	M	0.300971	3.57143
chr18:42337086:C:A	A	C	0.314	0.0195	0.2855	0.3541	0.0034	0.0103	0.7396	64.6	31.106	11	0.00106	440683	39106	401577	chr18	42337086	18	18	42337086	42337086	1	1	0.314	276749	0.0686	18	42337086	*	rs68001532	M	18	39917051	chr18:39917051	rs68001532	a	c	0.3039	0.0255	0.0069	0.0002242	39917051	42337086	18	42337086	18	42337086	*	M	0.330097	3.69565
chr18:42337536:C:T	T	C	0.1812	0.0083	0.164	0.1958	0.0001	0.0124	0.9937	59.7	27.326	11	0.004102	440683	39106	401577	chr18	42337536	18	18	42337536	42337536	1	1	0.1812	159704	0.0318	18	42337536	*	rs72903133	Y	18	39917501	chr18:39917501	rs72903133	t	c	0.1834	0.0349	0.0083	2.45e-05	39917501	42337536	18	42337536	18	42337536	*	Y	0.00806452	4.20482
chr18:42338349:A:G	A	G	0.8122	0.0077	0.7983	0.8296	-0.0009	0.0122	0.9383	64.7	31.202	11	0.001023	440683	39106	401577	chr18	42338349	18	18	42338349	42338349	1	1	0.1878	165521	0.0313	18	42338349	*	rs72903135	R	18	39918314	chr18:39918314	rs72903135	a	g	0.81	-0.0331	0.0082	5.056e-05	39918314	42338349	18	42338349	18	42338349	*	R	-0.0737705	-4.03659
chr18:42339632:G:A	A	G	0.3416	0.0194	0.3128	0.3817	0.0038	0.0101	0.706	62.7	29.453	11	0.00193	440683	39106	401577	chr18	42339632	18	18	42339632	42339632	1	1	0.3416	301075	0.0689	18	42339632	*	rs1841620	R	18	39919597	chr18:39919597	rs1841620	a	g	0.3283	0.028	0.0068	3.885e-05	39919597	42339632	18	42339632	18	42339632	*	R	0.376238	4.11765
chr18:42340213:C:T	T	C	0.3198	0.0209	0.2901	0.3633	0.0041	0.0102	0.6894	61.3	28.393	11	0.002818	440683	39106	401577	chr18	42340213	18	18	42340213	42340213	1	1	0.3198	281861	0.0732	18	42340213	*	rs922266	Y	18	39920178	chr18:39920178	rs922266	t	c	0.3077	0.0244	0.0069	0.0004141	39920178	42340213	18	42340213	18	42340213	*	Y	0.401961	3.53623
chr18:42341051:A:G	A	G	0.6532	0.0192	0.6131	0.6827	-0.0043	0.01	0.6711	65.7	32.037	11	0.0007522	440683	39106	401577	chr18	42341051	18	18	42341051	42341051	1	1	0.3468	305658	0.0696	18	42341051	*	rs391148	R	18	39921016	chr18:39921016	rs391148	a	g	0.6662	-0.0273	0.0068	6.037e-05	39921016	42341051	18	42341051	18	42341051	*	R	-0.43	-4.01471
chr18:42341182:G:A	A	G	0.2069	0.0114	0.1837	0.2308	0.006	0.0118	0.611	68.6	35.028	11	0.0002452	440683	39106	401577	chr18	42341182	18	18	42341182	42341182	1	1	0.2069	182355	0.0471	18	42341182	*	rs431856	V	18	39921147	chr18:39921147	rs431856	a	g	0.2061	0.0332	0.0079	2.359e-05	39921147	42341182	18	42341182	18	42341182	*	V	0.508475	4.20253
chr18:42341564:A:G	A	G	0.6528	0.0192	0.6125	0.6812	-0.0044	0.01	0.6575	65.7	32.111	11	0.000732	440683	39106	401577	chr18	42341564	18	18	42341564	42341564	1	1	0.3472	306010	0.0687	18	42341564	*	rs449040	R	18	39921529	chr18:39921529	rs449040	a	g	0.6666	-0.0273	0.0068	6.037e-05	39921529	42341564	18	42341564	18	42341564	*	R	-0.44	-4.01471
chr18:42345909:C:T	T	C	0.3472	0.0192	0.319	0.3875	0.0046	0.01	0.6487	65.6	31.964	11	0.0007728	440683	39106	401577	chr18	42345909	18	18	42345909	42345909	1	1	0.3472	306010	0.0685	18	42345909	*	rs415810	Y	18	39925874	chr18:39925874	rs415810	t	c	0.3339	0.0277	0.0067	3.569e-05	39925874	42345909	18	42345909	18	42345909	*	Y	0.46	4.13433
chr18:42346934:G:A	A	G	0.3253	0.0208	0.2962	0.369	0.0053	0.0102	0.6029	64.6	31.063	11	0.001076	440683	39106	401577	chr18	42346934	18	18	42346934	42346934	1	1	0.3253	286708	0.0728	18	42346934	*	rs407756	R	18	39926899	chr18:39926899	rs407756	a	g	0.313	0.0237	0.0068	0.0004969	39926899	42346934	18	42346934	18	42346934	*	R	0.519608	3.48529
chr18:42347866:C:T	T	C	0.3253	0.0208	0.296	0.369	0.005	0.0102	0.6244	64.9	31.315	11	0.0009815	440683	39106	401577	chr18	42347866	18	18	42347866	42347866	1	1	0.3253	286708	0.073	18	42347866	*	rs444947	Y	18	39927831	chr18:39927831	rs444947	t	c	0.313	0.0238	0.0068	0.0004704	39927831	42347866	18	42347866	18	42347866	*	Y	0.490196	3.5
chr18:42348924:G:C	C	G	0.3468	0.0192	0.3187	0.387	0.0047	0.01	0.6389	66	32.314	11	0.000679	440683	39106	401577	chr18	42348924	18	18	42348924	42348924	1	1	0.3468	305658	0.0683	18	42348924	*	rs449775	V	18	39928889	chr18:39928889	rs449775	c	g	0.3367	0.0283	0.0071	7.042e-05	39928889	42348924	18	42348924	18	42348924	*	V	0.47	3.98592
chr18:42349424:T:G	T	G	0.6742	0.021	0.6297	0.7032	-0.0058	0.0102	0.5696	64.8	31.222	11	0.001016	440683	39106	401577	chr18	42349424	18	18	42349424	42349424	1	1	0.3258	287149	0.0735	18	42349424	*	rs420079	B	18	39929389	chr18:39929389	rs420079	t	g	0.6868	-0.0237	0.0068	0.0004969	39929389	42349424	18	42349424	18	42349424	*	B	-0.568627	-3.48529
chr18:42349447:G:A	A	G	0.3252	0.0208	0.296	0.3691	0.0055	0.0102	0.5919	64.9	31.3	11	0.0009869	440683	39106	401577	chr18	42349447	18	18	42349447	42349447	1	1	0.3252	286620	0.0731	18	42349447	*	rs453650	R	18	39929412	chr18:39929412	rs453650	a	g	0.313	0.0238	0.0068	0.0004704	39929412	42349447	18	42349447	18	42349447	*	R	0.539216	3.5
chr18:42349455:G:A	A	G	0.187	0.0078	0.1747	0.2018	0.0017	0.0123	0.8923	64.9	31.345	11	0.0009708	440683	39106	401577	chr18	42349455	18	18	42349455	42349455	1	1	0.187	164815	0.0271	18	42349455	*	rs438012	R	18	39929420	chr18:39929420	rs438012	a	g	0.1887	0.0337	0.0082	3.684e-05	39929420	42349455	18	42349455	18	42349455	*	R	0.138211	4.10976
chr18:42349795:G:T	T	G	0.3259	0.021	0.2968	0.3703	0.0057	0.0102	0.5745	64.7	31.131	11	0.00105	440683	39106	401577	chr18	42349795	18	18	42349795	42349795	1	1	0.3259	287237	0.0735	18	42349795	*	rs449343	D	18	39929760	chr18:39929760	rs449343	t	g	0.3132	0.0238	0.0068	0.0004704	39929760	42349795	18	42349795	18	42349795	*	D	0.558824	3.5
chr18:42350071:G:A	A	G	0.207	0.0114	0.1836	0.2309	0.007	0.0118	0.5548	68.7	35.173	11	0.000232	440683	39106	401577	chr18	42350071	18	18	42350071	42350071	1	1	0.207	182443	0.0473	18	42350071	*	rs451873	R	18	39930036	chr18:39930036	rs451873	a	g	0.2062	0.0335	0.0079	1.99e-05	39930036	42350071	18	42350071	18	42350071	*	R	0.59322	4.24051
chr18:42351169:A:G	A	G	0.6532	0.0192	0.6129	0.6813	-0.005	0.01	0.6212	65.9	32.25	11	0.0006954	440683	39106	401577	chr18	42351169	18	18	42351169	42351169	1	1	0.3468	305658	0.0684	18	42351169	*	rs382962	R	18	39931134	chr18:39931134	rs382962	a	g	0.6661	-0.0277	0.0068	4.698e-05	39931134	42351169	18	42351169	18	42351169	*	R	-0.5	-4.07353
chr18:42351256:T:C	T	C	0.7931	0.0114	0.7698	0.8163	-0.0066	0.0118	0.5728	68.6	35.026	11	0.0002454	440683	39106	401577	chr18	42351256	18	18	42351256	42351256	1	1	0.2069	182355	0.0465	18	42351256	*	rs437755	Y	18	39931221	chr18:39931221	rs437755	t	c	0.7939	-0.0336	0.0079	1.879e-05	39931221	42351256	18	42351256	18	42351256	*	Y	-0.559322	-4.25316
chr18:42352605:A:G	A	G	0.654	0.0199	0.612	0.6823	-0.0047	0.01	0.6417	64.7	31.191	11	0.001027	440683	39106	401577	chr18	42352605	18	18	42352605	42352605	1	1	0.346	304953	0.0703	18	42352605	*	rs2197163	R	18	39932570	chr18:39932570	rs2197163	a	g	0.6673	-0.0267	0.0068	8.738e-05	39932570	42352605	18	42352605	18	42352605	*	R	-0.47	-3.92647
chr18:42352905:T:G	T	G	0.6544	0.0196	0.6132	0.6823	-0.0043	0.01	0.6691	64.6	31.05	11	0.001082	440683	39106	401577	chr18	42352905	18	18	42352905	42352905	1	1	0.3456	304600	0.0691	18	42352905	*	rs370917	K	18	39932870	chr18:39932870	rs370917	t	g	0.6674	-0.0266	0.0068	9.287e-05	39932870	42352905	18	42352905	18	42352905	*	K	-0.43	-3.91176
chr18:42355607:T:G	T	G	0.6533	0.0194	0.613	0.6821	-0.0043	0.01	0.6668	66.3	32.617	11	0.0006069	440683	39106	401577	chr18	42355607	18	18	42355607	42355607	1	1	0.3467	305570	0.0691	18	42355607	*	rs346461	K	18	39935572	chr18:39935572	rs346461	t	g	0.6671	-0.0262	0.0067	9.234e-05	39935572	42355607	18	42355607	18	42355607	*	K	-0.43	-3.91045
chr18:42357778:T:C	T	C	0.7705	0.0049	0.7639	0.7809	0.0034	0.0113	0.7674	55.8	24.899	11	0.009432	440683	39106	401577	chr18	42357778	18	18	42357778	42357778	1	1	0.2295	202273	0.017	18	42357778	*	rs346454	Y	18	39937743	chr18:39937743	rs346454	t	c	0.764	-0.0293	0.0075	0.0001016	39937743	42357778	18	42357778	18	42357778	*	Y	0.300885	-3.90667
chr18:42358008:G:A	A	G	0.1865	0.0084	0.1687	0.2018	0.0013	0.0122	0.9186	64.7	31.181	11	0.001031	440683	39106	401577	chr18	42358008	18	18	42358008	42358008	1	1	0.1865	164375	0.0331	18	42358008	*	rs371357	R	18	39937973	chr18:39937973	rs371357	a	g	0.1876	0.0336	0.0082	3.885e-05	39937973	42358008	18	42358008	18	42358008	*	R	0.106557	4.09756
chr18:42364987:C:T	T	C	0.2019	0.0087	0.1821	0.2192	0.0024	0.0119	0.8393	64.8	31.279	11	0.0009946	440683	39106	401577	chr18	42364987	18	18	42364987	42364987	1	1	0.2019	177948	0.0371	18	42364987	*	rs346444	Y	18	39944952	chr18:39944952	rs346444	t	c	0.2016	0.0356	0.008	7.683e-06	39944952	42364987	18	42364987	18	42364987	*	Y	0.201681	4.45
chr18:42366050:C:T	T	C	0.2224	0.0121	0.1966	0.2488	0.0077	0.0114	0.5005	67.9	34.283	11	0.0003251	440683	39106	401577	chr18	42366050	18	18	42366050	42366050	1	1	0.2224	196016	0.0522	18	42366050	*	rs346443	Y	18	39946015	chr18:39946015	rs346443	t	c	0.219	0.0348	0.0076	5.288e-06	39946015	42366050	18	42366050	18	42366050	*	Y	0.675439	4.57895
chr18:42367574:C:G	C	G	0.7981	0.0087	0.7818	0.818	-0.002	0.0119	0.8648	63.4	30.084	11	0.001537	440683	39106	401577	chr18	42367574	18	18	42367574	42367574	1	1	0.2019	177948	0.0362	18	42367574	*	rs346442	S	18	39947539	chr18:39947539	rs346442	c	g	0.7985	-0.0366	0.008	4.235e-06	39947539	42367574	18	42367574	18	42367574	*	S	-0.168067	-4.575
chr18:42368146:A:G	A	G	0.8136	0.0084	0.7982	0.8313	-0.002	0.0122	0.8693	64.7	31.204	11	0.001022	440683	39106	401577	chr18	42368146	18	18	42368146	42368146	1	1	0.1864	164287	0.0331	18	42368146	*	rs173199	R	18	39948111	chr18:39948111	rs173199	a	g	0.8125	-0.0325	0.0082	6.905e-05	39948111	42368146	18	42368146	18	42368146	*	R	-0.163934	-3.96341
chr18:42368661:T:C	T	C	0.7982	0.0086	0.7818	0.818	-0.0016	0.0119	0.8926	65.1	31.543	11	0.0009026	440683	39106	401577	chr18	42368661	18	18	42368661	42368661	1	1	0.2018	177860	0.0362	18	42368661	*	rs346438	Y	18	39948626	chr18:39948626	rs346438	t	c	0.7983	-0.0371	0.008	3.126e-06	39948626	42368661	18	42368661	18	42368661	*	Y	-0.134454	-4.6375
chr18:42369516:C:T	T	C	0.2225	0.0121	0.1966	0.2488	0.0077	0.0114	0.5003	68.1	34.5	11	0.0002995	440683	39106	401577	chr18	42369516	18	18	42369516	42369516	1	1	0.2225	196104	0.0522	18	42369516	*	rs346439	Y	18	39949481	chr18:39949481	rs346439	t	c	0.219	0.0348	0.0076	5.288e-06	39949481	42369516	18	42369516	18	42369516	*	Y	0.675439	4.57895
chr18:42370993:A:T	A	T	0.7941	0.0111	0.7719	0.8169	-0.0086	0.0118	0.4632	68.2	34.571	11	0.0002915	440683	39106	401577	chr18	42370993	18	18	42370993	42370993	1	1	0.2059	181473	0.045	18	42370993	*	rs346441	W	18	39950958	chr18:39950958	rs346441	a	t	0.7952	-0.0316	0.0079	5.719e-05	39950958	42370993	18	42370993	18	42370993	*	W	-0.728814	-4
chr18:42371375:T:A	A	T	0.185	0.0077	0.1684	0.1987	0.0023	0.0123	0.8495	64.9	31.37	11	0.000962	440683	39106	401577	chr18	42371375	18	18	42371375	42371375	1	1	0.185	163053	0.0303	18	42371375	*	rs437301	W	18	39951340	chr18:39951340	rs437301	a	t	0.1863	0.0326	0.0082	6.558e-05	39951340	42371375	18	42371375	18	42371375	*	W	0.186992	3.97561
chr18:42371375:T:A	A	T	0.185	0.0077	0.1684	0.1987	0.0023	0.0123	0.8495	64.9	31.37	11	0.000962	440683	39106	401577	chr18	42371375	18	18	42371375	42371375	1	1	0.185	163053	0.0303	18	42371375	*	rs879739735	K	18	39951340	chr18:39951340	rs437301	a	t	0.1863	0.0326	0.0082	6.558e-05	39951340	42371375	18	42371375	18	42371375	*	K	0.186992	3.97561
chr18:42371376:T:G	T	G	0.815	0.0077	0.8013	0.8316	-0.0023	0.0123	0.8493	64.9	31.342	11	0.0009718	440683	39106	401577	chr18	42371376	18	18	42371376	42371376	1	1	0.185	163053	0.0303	18	42371376	*	rs437300	K	18	39951341	chr18:39951341	rs437300	t	g	0.8136	-0.0326	0.0082	6.558e-05	39951341	42371376	18	42371376	18	42371376	*	K	-0.186992	-3.97561
chr18:42373069:A:G	A	G	0.1899	0.0095	0.1751	0.2108	0.0024	0.0123	0.8423	65.8	32.204	11	0.0007073	440683	39106	401577	chr18	42373069	18	18	42373069	42373069	1	1	0.1899	167371	0.0357	18	42373069	*	rs1156542	R	18	39953034	chr18:39953034	rs1156542	a	g	0.1871	0.0326	0.0082	6.558e-05	39953034	42373069	18	42373069	18	42373069	*	R	0.195122	3.97561
chr18:42374167:A:G	A	G	0.1878	0.0091	0.1733	0.2099	0.0034	0.0122	0.7797	64.8	31.292	11	0.0009898	440683	39106	401577	chr18	42374167	18	18	42374167	42374167	1	1	0.1878	165521	0.0366	18	42374167	*	rs1372761	R	18	39954132	chr18:39954132	rs1372761	a	g	0.1872	0.0321	0.0082	8.475e-05	39954132	42374167	18	42374167	18	42374167	*	R	0.278689	3.91463
chr18:42374243:T:C	T	C	0.1904	0.0095	0.1753	0.2124	0.0035	0.0123	0.7755	65.1	31.562	11	0.0008963	440683	39106	401577	chr18	42374243	18	18	42374243	42374243	1	1	0.1904	167812	0.0371	18	42374243	*	rs1372764	Y	18	39954208	chr18:39954208	rs1372764	t	c	0.1872	0.0318	0.0082	9.868e-05	39954208	42374243	18	42374243	18	42374243	*	Y	0.284553	3.87805
chr18:42374283:T:C	T	C	0.1899	0.0095	0.1751	0.2109	0.0022	0.0123	0.8592	65.7	32.063	11	0.0007451	440683	39106	401577	chr18	42374283	18	18	42374283	42374283	1	1	0.1899	167371	0.0358	18	42374283	*	rs1442648	Y	18	39954248	chr18:39954248	rs1442648	t	c	0.187	0.0319	0.0082	9.381e-05	39954248	42374283	18	42374283	18	42374283	*	Y	0.178862	3.89024
chr18:42375683:A:T	A	T	0.1913	0.0102	0.1755	0.2156	0.0015	0.0123	0.8999	64.5	31.026	11	0.001091	440683	39106	401577	chr18	42375683	18	18	42375683	42375683	1	1	0.1913	168605	0.0401	18	42375683	*	rs7238485	W	18	39955648	chr18:39955648	rs7238485	a	t	0.1875	0.0327	0.0082	6.227e-05	39955648	42375683	18	42375683	18	42375683	*	W	0.121951	3.9878
chr18:42375863:T:C	T	C	0.212	0.0133	0.1895	0.2462	0.0078	0.0118	0.5064	67.6	33.983	11	0.0003641	440683	39106	401577	chr18	42375863	18	18	42375863	42375863	1	1	0.212	186850	0.0567	18	42375863	*	rs7240038	Y	18	39955828	chr18:39955828	rs7240038	t	c	0.2052	0.0317	0.0079	5.418e-05	39955828	42375863	18	42375863	18	42375863	*	Y	0.661017	4.01266
chr18:42377102:T:C	T	C	0.1913	0.0101	0.1755	0.2157	0.0014	0.0123	0.9062	64.3	30.831	11	0.001172	440683	39106	401577	chr18	42377102	18	18	42377102	42377102	1	1	0.1913	168605	0.0402	18	42377102	*	rs1822264	Y	18	39957067	chr18:39957067	rs1822264	t	c	0.1875	0.032	0.0082	8.917e-05	39957067	42377102	18	42377102	18	42377102	*	Y	0.113821	3.90244
chr18:42377844:G:A	A	G	0.8083	0.0101	0.7828	0.8244	-0.0024	0.0122	0.8453	63.9	30.475	11	0.001334	440683	39106	401577	chr18	42377844	18	18	42377844	42377844	1	1	0.1917	168958	0.0416	18	42377844	*	rs4588063	R	18	39957809	chr18:39957809	rs4588063	a	g	0.8123	-0.0326	0.0082	6.558e-05	39957809	42377844	18	42377844	18	42377844	*	R	-0.196721	-3.97561
chr18:42378193:T:A	A	T	0.8082	0.0102	0.7828	0.8244	-0.0026	0.0122	0.8296	63.7	30.274	11	0.001435	440683	39106	401577	chr18	42378193	18	18	42378193	42378193	1	1	0.1918	169046	0.0416	18	42378193	*	rs7236069	W	18	39958158	chr18:39958158	rs7236069	a	t	0.8123	-0.0325	0.0082	6.905e-05	39958158	42378193	18	42378193	18	42378193	*	W	-0.213115	-3.96341
chr18:42378215:A:G	A	G	0.1912	0.0102	0.1755	0.2156	0.0014	0.0123	0.9086	65.2	31.611	11	0.0008803	440683	39106	401577	chr18	42378215	18	18	42378215	42378215	1	1	0.1912	168517	0.0401	18	42378215	*	rs3940609	R	18	39958180	chr18:39958180	rs3940609	a	g	0.1875	0.0325	0.0082	6.905e-05	39958180	42378215	18	42378215	18	42378215	*	R	0.113821	3.96341
chr18:42379115:A:T	A	T	0.1918	0.0101	0.1756	0.217	0.0026	0.0122	0.8297	63.8	30.424	11	0.001359	440683	39106	401577	chr18	42379115	18	18	42379115	42379115	1	1	0.1918	169046	0.0414	18	42379115	*	rs7239965	W	18	39959080	chr18:39959080	rs7239965	a	t	0.1877	0.0326	0.0082	6.558e-05	39959080	42379115	18	42379115	18	42379115	*	W	0.213115	3.97561
chr18:42379160:T:C	T	C	0.1917	0.0101	0.1756	0.2169	0.0027	0.0122	0.8279	64.1	30.598	11	0.001275	440683	39106	401577	chr18	42379160	18	18	42379160	42379160	1	1	0.1917	168958	0.0413	18	42379160	*	rs7241409	Y	18	39959125	chr18:39959125	rs7241409	t	c	0.1877	0.0326	0.0082	6.558e-05	39959125	42379160	18	42379160	18	42379160	*	Y	0.221311	3.97561
chr18:42379941:C:T	T	C	0.8088	0.0102	0.7846	0.8245	-0.0013	0.0123	0.9154	64.9	31.308	11	0.0009839	440683	39106	401577	chr18	42379941	18	18	42379941	42379941	1	1	0.1912	168517	0.0399	18	42379941	*	rs11875085	Y	18	39959906	chr18:39959906	rs111355859	t	c	0.8125	-0.0326	0.0082	6.558e-05	39959906	42379941	18	42379941	18	42379941	*	Y	-0.105691	-3.97561
chr18:42380035:G:A	A	G	0.8081	0.0101	0.7829	0.8243	-0.0029	0.0122	0.8137	63.4	30.027	11	0.001569	440683	39106	401577	chr18	42380035	18	18	42380035	42380035	1	1	0.1919	169134	0.0414	18	42380035	*	rs7226753	R	18	39960000	chr18:39960000	rs7226753	a	g	0.8122	-0.0325	0.0082	6.905e-05	39960000	42380035	18	42380035	18	42380035	*	R	-0.237705	-3.96341
chr18:42381023:T:C	T	C	0.1912	0.0102	0.1756	0.2154	0.0015	0.0123	0.9028	65.2	31.594	11	0.000886	440683	39106	401577	chr18	42381023	18	18	42381023	42381023	1	1	0.1912	168517	0.0398	18	42381023	*	rs2336238	Y	18	39960988	chr18:39960988	rs2336238	t	c	0.1873	0.0324	0.0082	7.269e-05	39960988	42381023	18	42381023	18	42381023	*	Y	0.121951	3.95122
chr18:42382794:T:A	A	T	0.8088	0.0102	0.7846	0.8244	-0.0015	0.0123	0.9033	65.2	31.642	11	0.0008704	440683	39106	401577	chr18	42382794	18	18	42382794	42382794	1	1	0.1912	168517	0.0398	18	42382794	*	rs1372762	W	18	39962759	chr18:39962759	rs1372762	a	t	0.8127	-0.0324	0.0082	7.269e-05	39962759	42382794	18	42382794	18	42382794	*	W	-0.121951	-3.95122
chr18:42382910:G:A	A	G	0.8088	0.0102	0.7846	0.8244	-0.0015	0.0123	0.9015	65.3	31.69	11	0.0008553	440683	39106	401577	chr18	42382910	18	18	42382910	42382910	1	1	0.1912	168517	0.0398	18	42382910	*	rs1372763	R	18	39962875	chr18:39962875	rs1372763	a	g	0.8126	-0.0325	0.0082	6.905e-05	39962875	42382910	18	42382910	18	42382910	*	R	-0.121951	-3.96341
chr18:42384400:T:C	T	C	0.1912	0.0102	0.1756	0.2154	0.0015	0.0123	0.9023	65.2	31.625	11	0.0008759	440683	39106	401577	chr18	42384400	18	18	42384400	42384400	1	1	0.1912	168517	0.0398	18	42384400	*	rs28760399	Y	18	39964365	chr18:39964365	rs28760399	t	c	0.1875	0.0325	0.0082	6.905e-05	39964365	42384400	18	42384400	18	42384400	*	Y	0.121951	3.96341
chr18:42384864:C:T	T	C	0.806	0.0108	0.7827	0.8222	-0.0024	0.0122	0.8436	65.4	31.833	11	0.0008113	440683	39106	401577	chr18	42384864	18	18	42384864	42384864	1	1	0.194	170985	0.0395	18	42384864	*	rs1036836	Y	18	39964829	chr18:39964829	rs1036836	t	c	0.8098	-0.0314	0.0082	0.0001206	39964829	42384864	18	42384864	18	42384864	*	Y	-0.196721	-3.82927
chr18:42385605:T:G	T	G	0.2117	0.0134	0.1894	0.2445	0.0077	0.0118	0.5138	67.6	33.95	11	0.0003686	440683	39106	401577	chr18	42385605	18	18	42385605	42385605	1	1	0.2117	186585	0.0551	18	42385605	*	rs2165714	K	18	39965570	chr18:39965570	rs2165714	t	g	0.2052	0.0318	0.0079	5.131e-05	39965570	42385605	18	42385605	18	42385605	*	K	0.652542	4.02532
chr18:42388526:C:T	T	C	0.8089	0.0101	0.7857	0.8244	-0.001	0.0123	0.9373	65.2	31.578	11	0.000891	440683	39106	401577	chr18	42388526	18	18	42388526	42388526	1	1	0.1911	168429	0.0387	18	42388526	*	rs6507476	Y	18	39968491	chr18:39968491	rs6507476	t	c	0.8125	-0.0334	0.0082	4.319e-05	39968491	42388526	18	42388526	18	42388526	*	Y	-0.0813008	-4.07317
chr18:42389349:G:A	A	G	0.7881	0.0131	0.7569	0.8097	-0.0074	0.0118	0.5289	67.1	33.451	11	0.0004445	440683	39106	401577	chr18	42389349	18	18	42389349	42389349	1	1	0.2119	186761	0.0528	18	42389349	*	rs9304271	R	18	39969314	chr18:39969314	rs9304271	a	g	0.7948	-0.0323	0.0079	3.901e-05	39969314	42389349	18	42389349	18	42389349	*	R	-0.627119	-4.08861
chr18:42390463:G:C	C	G	0.8084	0.0101	0.786	0.8243	-0.002	0.0122	0.8692	64.1	30.665	11	0.001245	440683	39106	401577	chr18	42390463	18	18	42390463	42390463	1	1	0.1916	168870	0.0383	18	42390463	*	rs9304272	S	18	39970428	chr18:39970428	rs9304272	c	g	0.8123	-0.0334	0.0082	4.319e-05	39970428	42390463	18	42390463	18	42390463	*	S	-0.163934	-4.07317
chr18:42390863:A:C	A	C	0.191	0.0101	0.1755	0.2138	0.0012	0.0123	0.9228	65	31.401	11	0.000951	440683	39106	401577	chr18	42390863	18	18	42390863	42390863	1	1	0.191	168341	0.0383	18	42390863	*	rs7233924	M	18	39970828	chr18:39970828	rs7233924	a	c	0.1875	0.0327	0.0082	6.227e-05	39970828	42390863	18	42390863	18	42390863	*	M	0.097561	3.9878
chr18:42392814:C:A	A	C	0.8087	0.0102	0.7849	0.8243	-0.0009	0.0123	0.9396	65.4	31.782	11	0.0008268	440683	39106	401577	chr18	42392814	18	18	42392814	42392814	1	1	0.1913	168605	0.0394	18	42392814	*	rs346271	M	18	39972779	chr18:39972779	rs346271	a	c	0.8124	-0.0332	0.0082	4.798e-05	39972779	42392814	18	42392814	18	42392814	*	M	-0.0731707	-4.04878
chr18:42394271:A:T	A	T	0.1915	0.0102	0.1758	0.2151	0.0021	0.0122	0.8623	64.2	30.729	11	0.001216	440683	39106	401577	chr18	42394271	18	18	42394271	42394271	1	1	0.1915	168782	0.0393	18	42394271	*	rs180832	W	18	39974236	chr18:39974236	rs180832	a	t	0.1875	0.0318	0.0082	9.868e-05	39974236	42394271	18	42394271	18	42394271	*	W	0.172131	3.87805
chr18:42394628:A:C	A	C	0.1915	0.0103	0.1738	0.2105	0.0023	0.0122	0.8506	63.9	30.44	11	0.001351	440683	39106	401577	chr18	42394628	18	18	42394628	42394628	1	1	0.1915	168782	0.0367	18	42394628	*	rs189390	M	18	39974593	chr18:39974593	rs189390	a	c	0.1876	0.032	0.0082	8.917e-05	39974593	42394628	18	42394628	18	42394628	*	M	0.188525	3.90244
chr18:42396456:T:G	T	G	0.1912	0.0102	0.1757	0.2151	0.001	0.0123	0.9324	65.5	31.868	11	0.0008008	440683	39106	401577	chr18	42396456	18	18	42396456	42396456	1	1	0.1912	168517	0.0394	18	42396456	*	rs346242	K	18	39976421	chr18:39976421	rs346242	t	g	0.1873	0.0318	0.0082	9.868e-05	39976421	42396456	18	42396456	18	42396456	*	K	0.0813008	3.87805
chr18:42397611:G:A	A	G	0.8089	0.0102	0.785	0.8243	-0.0009	0.0123	0.9434	65.8	32.133	11	0.0007261	440683	39106	401577	chr18	42397611	18	18	42397611	42397611	1	1	0.1911	168429	0.0393	18	42397611	*	rs346244	R	18	39977576	chr18:39977576	rs346244	a	g	0.8127	-0.0318	0.0082	9.868e-05	39977576	42397611	18	42397611	18	42397611	*	R	-0.0731707	-3.87805
chr18:42398002:T:C	T	C	0.1917	0.0101	0.1758	0.2151	0.0024	0.0122	0.8446	63.8	30.419	11	0.001361	440683	39106	401577	chr18	42398002	18	18	42398002	42398002	1	1	0.1917	168958	0.0393	18	42398002	*	rs346245	Y	18	39977967	chr18:39977967	rs346245	t	c	0.1875	0.0316	0.0082	0.0001091	39977967	42398002	18	42398002	18	42398002	*	Y	0.196721	3.85366
chr18:42398725:G:C	C	G	0.8085	0.0102	0.785	0.8243	-0.0022	0.0122	0.8565	64.4	30.889	11	0.001147	440683	39106	401577	chr18	42398725	18	18	42398725	42398725	1	1	0.1915	168782	0.0393	18	42398725	*	rs346246	S	18	39978690	chr18:39978690	rs346246	c	g	0.8125	-0.0318	0.0082	9.868e-05	39978690	42398725	18	42398725	18	42398725	*	S	-0.180328	-3.87805
chr18:42399431:T:G	T	G	0.1917	0.0101	0.1758	0.2148	0.0009	0.0122	0.9403	65.4	31.781	11	0.0008269	440683	39106	401577	chr18	42399431	18	18	42399431	42399431	1	1	0.1917	168958	0.039	18	42399431	*	rs445617	K	18	39979396	chr18:39979396	rs445617	t	g	0.1881	0.031	0.0082	0.0001471	39979396	42399431	18	42399431	18	42399431	*	K	0.0737705	3.78049
chr18:42401555:A:G	A	G	0.191	0.0103	0.1756	0.2097	0.0007	0.0123	0.9553	65.8	32.154	11	0.0007205	440683	39106	401577	chr18	42401555	18	18	42401555	42401555	1	1	0.191	168341	0.0341	18	42401555	*	rs346247	R	18	39981520	chr18:39981520	rs346247	a	g	0.1868	0.0321	0.0082	8.475e-05	39981520	42401555	18	42401555	18	42401555	*	R	0.0569106	3.91463
chr18:42401826:C:A	A	C	0.8088	0.0102	0.785	0.8243	-0.0009	0.0123	0.9425	65.6	31.993	11	0.0007647	440683	39106	401577	chr18	42401826	18	18	42401826	42401826	1	1	0.1912	168517	0.0393	18	42401826	*	rs346248	V	18	39981791	chr18:39981791	rs346248	a	c	0.8128	-0.0318	0.0082	9.868e-05	39981791	42401826	18	42401826	18	42401826	*	V	-0.0731707	-3.87805
chr18:42402267:C:T	T	C	0.7886	0.0125	0.7586	0.8105	-0.0073	0.0118	0.5358	66.9	33.277	11	0.0004745	440683	39106	401577	chr18	42402267	18	18	42402267	42402267	1	1	0.2114	186321	0.0519	18	42402267	*	rs346249	Y	18	39982232	chr18:39982232	rs346249	t	c	0.7949	-0.0316	0.0079	5.719e-05	39982232	42402267	18	42402267	18	42402267	*	Y	-0.618644	-4
chr18:42404960:T:C	T	C	0.1899	0.0099	0.1751	0.2135	0	0.0123	0.999	64	30.514	11	0.001315	440683	39106	401577	chr18	42404960	18	18	42404960	42404960	1	1	0.1899	167371	0.0384	18	42404960	*	rs168301	Y	18	39984925	chr18:39984925	rs168301	t	c	0.1867	0.0313	0.0082	0.0001268	39984925	42404960	18	42404960	18	42404960	*	Y	0	3.81707
chr18:42405206:A:G	A	G	0.1915	0.0101	0.1761	0.215	0.002	0.0122	0.8718	64.3	30.78	11	0.001194	440683	39106	401577	chr18	42405206	18	18	42405206	42405206	1	1	0.1915	168782	0.0389	18	42405206	*	rs346251	R	18	39985171	chr18:39985171	rs346251	a	g	0.1876	0.0318	0.0082	9.868e-05	39985171	42405206	18	42405206	18	42405206	*	R	0.163934	3.87805
chr18:42406624:G:A	A	G	0.8087	0.0101	0.7851	0.824	-0.0009	0.0123	0.9436	65.5	31.874	11	0.0007991	440683	39106	401577	chr18	42406624	18	18	42406624	42406624	1	1	0.1913	168605	0.0389	18	42406624	*	rs346252	R	18	39986589	chr18:39986589	rs346252	a	g	0.8124	-0.0332	0.0082	4.798e-05	39986589	42406624	18	42406624	18	42406624	*	R	-0.0731707	-4.04878
chr18:42406699:G:T	T	G	0.8087	0.0101	0.7851	0.824	-0.0008	0.0123	0.9504	65.6	31.995	11	0.0007642	440683	39106	401577	chr18	42406699	18	18	42406699	42406699	1	1	0.1913	168605	0.0389	18	42406699	*	rs346253	K	18	39986664	chr18:39986664	rs346253	t	g	0.8124	-0.0332	0.0082	4.798e-05	39986664	42406699	18	42406699	18	42406699	*	K	-0.0650407	-4.04878
chr18:42406759:T:G	T	G	0.1912	0.0101	0.176	0.2148	0.0008	0.0123	0.9486	65.5	31.876	11	0.0007984	440683	39106	401577	chr18	42406759	18	18	42406759	42406759	1	1	0.1912	168517	0.0388	18	42406759	*	rs346254	K	18	39986724	chr18:39986724	rs346254	t	g	0.1876	0.0332	0.0082	4.798e-05	39986724	42406759	18	42406759	18	42406759	*	K	0.0650407	4.04878
chr18:42407252:G:T	T	G	0.8092	0.0099	0.7903	0.824	-0.0015	0.0123	0.9051	66.2	32.533	11	0.0006262	440683	39106	401577	chr18	42407252	18	18	42407252	42407252	1	1	0.1908	168165	0.0337	18	42407252	*	rs346255	K	18	39987217	chr18:39987217	rs346255	t	g	0.8125	-0.033	0.0082	5.328e-05	39987217	42407252	18	42407252	18	42407252	*	K	-0.121951	-4.02439
chr18:42407550:A:C	A	C	0.1914	0.0102	0.1761	0.2149	0.0019	0.0122	0.8793	64.1	30.664	11	0.001245	440683	39106	401577	chr18	42407550	18	18	42407550	42407550	1	1	0.1914	168693	0.0388	18	42407550	*	rs346256	M	18	39987515	chr18:39987515	rs346256	a	c	0.1877	0.0333	0.0082	4.552e-05	39987515	42407550	18	42407550	18	42407550	*	M	0.155738	4.06098
chr18:42407911:A:C	A	C	0.1912	0.0101	0.176	0.2149	0.0009	0.0123	0.9436	65.2	31.593	11	0.0008863	440683	39106	401577	chr18	42407911	18	18	42407911	42407911	1	1	0.1912	168517	0.0389	18	42407911	*	rs346257	M	18	39987876	chr18:39987876	rs346257	a	c	0.1876	0.0333	0.0082	4.552e-05	39987876	42407911	18	42407911	18	42407911	*	M	0.0731707	4.06098
chr18:42408084:A:G	A	G	0.1912	0.0101	0.176	0.2149	0.0008	0.0123	0.9472	65.6	31.943	11	0.0007788	440683	39106	401577	chr18	42408084	18	18	42408084	42408084	1	1	0.1912	168517	0.0389	18	42408084	*	rs346258	R	18	39988049	chr18:39988049	rs346258	a	g	0.1876	0.0333	0.0082	4.552e-05	39988049	42408084	18	42408084	18	42408084	*	R	0.0650407	4.06098
chr18:42408267:A:G	A	G	0.1916	0.0101	0.1761	0.2149	0.002	0.0122	0.8731	64.2	30.702	11	0.001228	440683	39106	401577	chr18	42408267	18	18	42408267	42408267	1	1	0.1916	168870	0.0388	18	42408267	*	rs346259	R	18	39988232	chr18:39988232	rs346259	a	g	0.1877	0.0334	0.0082	4.319e-05	39988232	42408267	18	42408267	18	42408267	*	R	0.163934	4.07317
chr18:42408402:A:G	A	G	0.1916	0.0101	0.1761	0.2149	0.0019	0.0122	0.8789	64.2	30.718	11	0.001221	440683	39106	401577	chr18	42408402	18	18	42408402	42408402	1	1	0.1916	168870	0.0388	18	42408402	*	rs346260	R	18	39988367	chr18:39988367	rs346260	a	g	0.1877	0.0333	0.0082	4.552e-05	39988367	42408402	18	42408402	18	42408402	*	R	0.155738	4.06098
chr18:42408919:G:C	C	G	0.8084	0.0101	0.7851	0.8238	-0.0018	0.0122	0.8814	64.2	30.724	11	0.001218	440683	39106	401577	chr18	42408919	18	18	42408919	42408919	1	1	0.1916	168870	0.0387	18	42408919	*	rs346261	S	18	39988884	chr18:39988884	rs346261	c	g	0.8123	-0.0333	0.0082	4.552e-05	39988884	42408919	18	42408919	18	42408919	*	S	-0.147541	-4.06098
chr18:42409263:T:C	T	C	0.1916	0.0101	0.1762	0.2149	0.0018	0.0122	0.8819	64.2	30.712	11	0.001224	440683	39106	401577	chr18	42409263	18	18	42409263	42409263	1	1	0.1916	168870	0.0387	18	42409263	*	rs346264	Y	18	39989228	chr18:39989228	rs346264	t	c	0.1877	0.0333	0.0082	4.552e-05	39989228	42409263	18	42409263	18	42409263	*	Y	0.147541	4.06098
chr18:42409466:T:G	T	G	0.1916	0.0101	0.1762	0.2149	0.0018	0.0122	0.8808	64.2	30.742	11	0.00121	440683	39106	401577	chr18	42409466	18	18	42409466	42409466	1	1	0.1916	168870	0.0387	18	42409466	*	rs346265	K	18	39989431	chr18:39989431	rs346265	t	g	0.1877	0.0334	0.0082	4.319e-05	39989431	42409466	18	42409466	18	42409466	*	K	0.147541	4.07317
chr18:42410477:T:C	T	C	0.1914	0.0103	0.1741	0.2149	0.002	0.0122	0.8728	64.2	30.695	11	0.001231	440683	39106	401577	chr18	42410477	18	18	42410477	42410477	1	1	0.1914	168693	0.0408	18	42410477	*	rs189389	Y	18	39990442	chr18:39990442	rs189389	t	c	0.1877	0.0335	0.0082	4.096e-05	39990442	42410477	18	42410477	18	42410477	*	Y	0.163934	4.08537
chr18:42411855:C:T	T	C	0.8085	0.01	0.7851	0.8238	-0.0019	0.0122	0.8752	63.9	30.49	11	0.001327	440683	39106	401577	chr18	42411855	18	18	42411855	42411855	1	1	0.1915	168782	0.0387	18	42411855	*	rs445364	Y	18	39991820	chr18:39991820	rs445364	t	c	0.8122	-0.0333	0.0082	4.552e-05	39991820	42411855	18	42411855	18	42411855	*	Y	-0.155738	-4.06098
chr18:42412479:G:C	C	G	0.8084	0.0101	0.7851	0.8239	-0.002	0.0122	0.8719	64.2	30.733	11	0.001215	440683	39106	401577	chr18	42412479	18	18	42412479	42412479	1	1	0.1916	168870	0.0388	18	42412479	*	rs346266	S	18	39992444	chr18:39992444	rs346266	c	g	0.8122	-0.0332	0.0082	4.798e-05	39992444	42412479	18	42412479	18	42412479	*	S	-0.163934	-4.04878
chr18:42413004:A:C	A	C	0.1913	0.0101	0.176	0.2149	0.0009	0.0123	0.9392	65.5	31.847	11	0.000807	440683	39106	401577	chr18	42413004	18	18	42413004	42413004	1	1	0.1913	168605	0.0389	18	42413004	*	rs346267	H	18	39992969	chr18:39992969	rs346267	a	c	0.1876	0.0334	0.0082	4.319e-05	39992969	42413004	18	42413004	18	42413004	*	H	0.0731707	4.07317
chr18:42413129:C:A	A	C	0.8084	0.0101	0.7851	0.8238	-0.0018	0.0122	0.88	64.2	30.686	11	0.001235	440683	39106	401577	chr18	42413129	18	18	42413129	42413129	1	1	0.1916	168870	0.0387	18	42413129	*	rs346268	M	18	39993094	chr18:39993094	rs346268	a	c	0.8122	-0.0334	0.0082	4.319e-05	39993094	42413129	18	42413129	18	42413129	*	M	-0.147541	-4.07317
chr18:42413424:C:T	T	C	0.7904	0.0129	0.756	0.8099	-0.0073	0.0117	0.535	67.3	33.643	11	0.0004136	440683	39106	401577	chr18	42413424	18	18	42413424	42413424	1	1	0.2096	184734	0.0539	18	42413424	*	rs346269	Y	18	39993389	chr18:39993389	rs346269	t	c	0.7946	-0.0327	0.0079	3.125e-05	39993389	42413424	18	42413424	18	42413424	*	Y	-0.623932	-4.13924
chr18:42413698:A:C	A	C	0.1915	0.01	0.1762	0.2149	0.0021	0.0122	0.8662	64.2	30.718	11	0.001221	440683	39106	401577	chr18	42413698	18	18	42413698	42413698	1	1	0.1915	168782	0.0387	18	42413698	*	rs346270	M	18	39993663	chr18:39993663	rs346270	a	c	0.1877	0.0334	0.0082	4.319e-05	39993663	42413698	18	42413698	18	42413698	*	M	0.172131	4.07317
chr18:42413959:A:G	A	G	0.1913	0.0101	0.176	0.2149	0.001	0.0123	0.9378	65.5	31.846	11	0.0008073	440683	39106	401577	chr18	42413959	18	18	42413959	42413959	1	1	0.1913	168605	0.0389	18	42413959	*	rs180830	R	18	39993924	chr18:39993924	rs180830	a	g	0.1876	0.0334	0.0082	4.319e-05	39993924	42413959	18	42413959	18	42413959	*	R	0.0813008	4.07317
chr18:42414807:A:G	A	G	0.1912	0.0101	0.176	0.2149	0.001	0.0123	0.9377	65.6	32.014	11	0.0007589	440683	39106	401577	chr18	42414807	18	18	42414807	42414807	1	1	0.1912	168517	0.0389	18	42414807	*	rs180831	R	18	39994772	chr18:39994772	rs180831	a	g	0.1875	0.033	0.0082	5.328e-05	39994772	42414807	18	42414807	18	42414807	*	R	0.0813008	4.02439
chr18:42415779:C:A	A	C	0.7882	0.0131	0.756	0.8098	-0.0075	0.0118	0.5239	67.3	33.61	11	0.0004188	440683	39106	401577	chr18	42415779	18	18	42415779	42415779	1	1	0.2118	186673	0.0538	18	42415779	*	rs173196	M	18	39995744	chr18:39995744	rs173196	a	c	0.7947	-0.0323	0.0079	3.901e-05	39995744	42415779	18	42415779	18	42415779	*	M	-0.635593	-4.08861
chr18:42416136:G:A	A	G	0.8087	0.0101	0.7851	0.824	-0.0008	0.0123	0.9456	65.6	31.939	11	0.0007801	440683	39106	401577	chr18	42416136	18	18	42416136	42416136	1	1	0.1913	168605	0.0389	18	42416136	*	rs2584798	R	18	39996101	chr18:39996101	rs2584798	a	g	0.8124	-0.0334	0.0082	4.319e-05	39996101	42416136	18	42416136	18	42416136	*	R	-0.0650407	-4.07317
chr18:42416747:A:C	A	C	0.1912	0.0102	0.176	0.2149	0.0008	0.0123	0.9457	65.7	32.098	11	0.0007355	440683	39106	401577	chr18	42416747	18	18	42416747	42416747	1	1	0.1912	168517	0.0389	18	42416747	*	rs675137	H	18	39996712	chr18:39996712	rs675137	a	c	0.1875	0.0328	0.0082	5.913e-05	39996712	42416747	18	42416747	18	42416747	*	H	0.0650407	4
chr18:42417617:A:G	A	G	0.2115	0.0131	0.1884	0.2439	0.0071	0.0118	0.5482	68.5	34.89	11	0.0002583	440683	39106	401577	chr18	42417617	18	18	42417617	42417617	1	1	0.2115	186409	0.0555	18	42417617	*	rs417913	R	18	39997582	chr18:39997582	rs417913	a	g	0.2051	0.0319	0.0079	4.859e-05	39997582	42417617	18	42417617	18	42417617	*	R	0.601695	4.03797
chr18:42417946:T:A	A	T	0.8088	0.0101	0.7851	0.824	-0.0008	0.0123	0.9483	65.6	32.016	11	0.0007582	440683	39106	401577	chr18	42417946	18	18	42417946	42417946	1	1	0.1912	168517	0.0389	18	42417946	*	rs410555	W	18	39997911	chr18:39997911	rs410555	a	t	0.8125	-0.0329	0.0082	5.613e-05	39997911	42417946	18	42417946	18	42417946	*	W	-0.0650407	-4.0122
chr18:42418072:A:C	A	C	0.2115	0.0132	0.1872	0.2439	0.0068	0.0118	0.562	68.7	35.18	11	0.0002314	440683	39106	401577	chr18	42418072	18	18	42418072	42418072	1	1	0.2115	186409	0.0567	18	42418072	*	rs437823	M	18	39998037	chr18:39998037	rs437823	a	c	0.2045	0.0322	0.0079	4.122e-05	39998037	42418072	18	42418072	18	42418072	*	M	0.576271	4.07595
chr18:42419242:C:T	T	C	0.8088	0.0102	0.7853	0.824	-0.0009	0.0123	0.9432	65.8	32.135	11	0.0007256	440683	39106	401577	chr18	42419242	18	18	42419242	42419242	1	1	0.1912	168517	0.0387	18	42419242	*	rs2567734	Y	18	39999207	chr18:39999207	rs2567734	t	c	0.8125	-0.0328	0.0082	5.913e-05	39999207	42419242	18	42419242	18	42419242	*	Y	-0.0731707	-4
chr18:42420519:C:T	T	C	0.8088	0.0102	0.7853	0.824	-0.0009	0.0123	0.942	65.8	32.128	11	0.0007276	440683	39106	401577	chr18	42420519	18	18	42420519	42420519	1	1	0.1912	168517	0.0387	18	42420519	*	rs346179	Y	18	40000484	chr18:40000484	rs346179	t	c	0.8125	-0.0328	0.0082	5.913e-05	40000484	42420519	18	42420519	18	42420519	*	Y	-0.0731707	-4
chr18:42420535:G:C	C	G	0.8087	0.0102	0.7853	0.8239	-0.0011	0.0123	0.9298	65.6	31.933	11	0.0007819	440683	39106	401577	chr18	42420535	18	18	42420535	42420535	1	1	0.1913	168605	0.0386	18	42420535	*	rs173195	S	18	40000500	chr18:40000500	rs173195	c	g	0.8126	-0.0327	0.0082	6.227e-05	40000500	42420535	18	42420535	18	42420535	*	S	-0.0894309	-3.9878
chr18:42420887:C:G	C	G	0.2118	0.013	0.1893	0.2436	0.0076	0.0118	0.518	67.5	33.885	11	0.0003777	440683	39106	401577	chr18	42420887	18	18	42420887	42420887	1	1	0.2118	186673	0.0543	18	42420887	*	rs346178	S	18	40000852	chr18:40000852	rs346178	c	g	0.2075	0.0326	0.0084	9.943e-05	40000852	42420887	18	42420887	18	42420887	*	S	0.644068	3.88095
chr18:42423728:A:C	A	C	0.1912	0.0101	0.176	0.2147	0.0008	0.0123	0.9452	65.5	31.906	11	0.0007897	440683	39106	401577	chr18	42423728	18	18	42423728	42423728	1	1	0.1912	168517	0.0387	18	42423728	*	rs2567730	M	18	40003693	chr18:40003693	rs2567730	a	c	0.1874	0.033	0.0082	5.328e-05	40003693	42423728	18	42423728	18	42423728	*	M	0.0650407	4.02439
chr18:42423847:C:T	T	C	0.8093	0.0092	0.7853	0.824	-0.0008	0.0122	0.9504	65.4	31.785	11	0.0008258	440683	39106	401577	chr18	42423847	18	18	42423847	42423847	1	1	0.1907	168076	0.0387	18	42423847	*	rs2567729	Y	18	40003812	chr18:40003812	rs2567729	t	c	0.8123	-0.0333	0.0082	4.552e-05	40003812	42423847	18	42423847	18	42423847	*	Y	-0.0655738	-4.06098
chr18:42428487:T:G	T	G	0.1911	0.0101	0.176	0.2147	0.0008	0.0123	0.9472	65.6	32.005	11	0.0007613	440683	39106	401577	chr18	42428487	18	18	42428487	42428487	1	1	0.1911	168429	0.0387	18	42428487	*	rs346181	K	18	40008452	chr18:40008452	rs346181	t	g	0.1875	0.0331	0.0082	5.056e-05	40008452	42428487	18	42428487	18	42428487	*	K	0.0650407	4.03659
chr18:42428663:C:G	C	G	0.2117	0.0128	0.1899	0.2434	0.0073	0.0118	0.5365	68.1	34.533	11	0.0002958	440683	39106	401577	chr18	42428663	18	18	42428663	42428663	1	1	0.2117	186585	0.0535	18	42428663	*	rs346180	S	18	40008628	chr18:40008628	rs346180	c	g	0.2051	0.0318	0.0079	5.131e-05	40008628	42428663	18	42428663	18	42428663	*	S	0.618644	4.02532
chr18:42429978:G:A	A	G	0.8089	0.0101	0.7853	0.8241	-0.0006	0.0123	0.9637	65.8	32.134	11	0.000726	440683	39106	401577	chr18	42429978	18	18	42429978	42429978	1	1	0.1911	168429	0.0388	18	42429978	*	rs346199	R	18	40009943	chr18:40009943	rs346199	a	g	0.8126	-0.0329	0.0082	5.613e-05	40009943	42429978	18	42429978	18	42429978	*	R	-0.0487805	-4.0122
chr18:42431992:C:T	T	C	0.8088	0.0101	0.7853	0.8238	-0.001	0.0123	0.9324	66	32.373	11	0.0006645	440683	39106	401577	chr18	42431992	18	18	42431992	42431992	1	1	0.1912	168517	0.0385	18	42431992	*	rs346201	Y	18	40011957	chr18:40011957	rs346201	t	c	0.8126	-0.033	0.0082	5.328e-05	40011957	42431992	18	42431992	18	42431992	*	Y	-0.0813008	-4.02439
chr18:42432113:T:A	A	T	0.7883	0.013	0.7562	0.8118	-0.0073	0.0118	0.5327	68.6	35.079	11	0.0002405	440683	39106	401577	chr18	42432113	18	18	42432113	42432113	1	1	0.2117	186585	0.0556	18	42432113	*	rs346202	W	18	40012078	chr18:40012078	rs346202	a	t	0.7948	-0.032	0.0079	4.601e-05	40012078	42432113	18	42432113	18	42432113	*	W	-0.618644	-4.05063
chr18:42433893:A:G	A	G	0.2117	0.0129	0.1891	0.2437	0.0069	0.0118	0.5587	68.6	35.01	11	0.0002468	440683	39106	401577	chr18	42433893	18	18	42433893	42433893	1	1	0.2117	186585	0.0546	18	42433893	*	rs346206	R	18	40013858	chr18:40013858	rs346206	a	g	0.2052	0.0326	0.0079	3.304e-05	40013858	42433893	18	42433893	18	42433893	*	R	0.584746	4.12658
chr18:42434528:G:C	C	G	0.8088	0.01	0.7853	0.8237	-0.001	0.0123	0.937	66	32.397	11	0.0006584	440683	39106	401577	chr18	42434528	18	18	42434528	42434528	1	1	0.1912	168517	0.0384	18	42434528	*	rs346208	S	18	40014493	chr18:40014493	rs346208	c	g	0.8125	-0.0334	0.0082	4.319e-05	40014493	42434528	18	42434528	18	42434528	*	S	-0.0813008	-4.07317
chr18:42434922:G:A	A	G	0.8087	0.01	0.7853	0.8237	-0.0011	0.0123	0.9269	65.9	32.226	11	0.0007016	440683	39106	401577	chr18	42434922	18	18	42434922	42434922	1	1	0.1913	168605	0.0384	18	42434922	*	rs171119	R	18	40014887	chr18:40014887	rs171119	a	g	0.8124	-0.0336	0.0082	3.885e-05	40014887	42434922	18	42434922	18	42434922	*	R	-0.0894309	-4.09756
chr18:42435214:T:C	T	C	0.1912	0.0101	0.1763	0.2147	0.0009	0.0123	0.9424	66	32.371	11	0.0006649	440683	39106	401577	chr18	42435214	18	18	42435214	42435214	1	1	0.1912	168517	0.0384	18	42435214	*	rs184925	Y	18	40015179	chr18:40015179	rs184925	t	c	0.1875	0.0331	0.0082	5.056e-05	40015179	42435214	18	42435214	18	42435214	*	Y	0.0731707	4.03659
chr18:42436635:C:T	T	C	0.8087	0.01	0.7853	0.8237	-0.0009	0.0123	0.9435	65.8	32.197	11	0.0007092	440683	39106	401577	chr18	42436635	18	18	42436635	42436635	1	1	0.1913	168605	0.0384	18	42436635	*	rs346209	Y	18	40016600	chr18:40016600	rs346209	t	c	0.8125	-0.0336	0.0082	3.885e-05	40016600	42436635	18	42436635	18	42436635	*	Y	-0.0731707	-4.09756
chr18:42437952:A:T	A	T	0.1971	0.0099	0.1811	0.2178	0.0068	0.0121	0.5747	66.3	32.685	11	0.0005918	440683	39106	401577	chr18	42437952	18	18	42437952	42437952	1	1	0.1971	173717	0.0367	18	42437952	*	rs346212	W	18	40017917	chr18:40017917	rs346212	a	t	0.1924	0.0336	0.0081	3.077e-05	40017917	42437952	18	42437952	18	42437952	*	W	0.561983	4.14815
chr18:42438482:A:G	A	G	0.1971	0.0099	0.1811	0.2178	0.0068	0.0121	0.5752	66.6	32.888	11	0.0005486	440683	39106	401577	chr18	42438482	18	18	42438482	42438482	1	1	0.1971	173717	0.0367	18	42438482	*	rs346213	R	18	40018447	chr18:40018447	rs346213	a	g	0.192	0.0342	0.0081	2.215e-05	40018447	42438482	18	42438482	18	42438482	*	R	0.561983	4.22222
chr18:42438789:C:A	A	C	0.8033	0.0099	0.7822	0.819	-0.0057	0.0121	0.6354	67.6	33.959	11	0.0003673	440683	39106	401577	chr18	42438789	18	18	42438789	42438789	1	1	0.1967	173365	0.0368	18	42438789	*	rs346214	M	18	40018754	chr18:40018754	rs346214	a	c	0.8078	-0.0337	0.0081	2.914e-05	40018754	42438789	18	42438789	18	42438789	*	M	-0.471074	-4.16049
chr18:42440248:G:C	C	G	0.8033	0.0099	0.7823	0.819	-0.006	0.0121	0.6194	67.5	33.873	11	0.0003793	440683	39106	401577	chr18	42440248	18	18	42440248	42440248	1	1	0.1967	173365	0.0367	18	42440248	*	rs346215	S	18	40020213	chr18:40020213	rs346215	c	g	0.8078	-0.0336	0.0081	3.077e-05	40020213	42440248	18	42440248	18	42440248	*	S	-0.495868	-4.14815
chr18:42440687:C:T	T	C	0.8033	0.0098	0.7822	0.8188	-0.0059	0.0121	0.629	67.7	34.042	11	0.0003561	440683	39106	401577	chr18	42440687	18	18	42440687	42440687	1	1	0.1967	173365	0.0366	18	42440687	*	rs377692	Y	18	40020652	chr18:40020652	rs377692	t	c	0.8078	-0.0336	0.0081	3.077e-05	40020652	42440687	18	42440687	18	42440687	*	Y	-0.487603	-4.14815
chr18:42442095:A:G	A	G	0.1905	0.0095	0.1757	0.2103	0.0016	0.0123	0.8951	64.7	31.175	11	0.001033	440683	39106	401577	chr18	42442095	18	18	42442095	42442095	1	1	0.1905	167900	0.0346	18	42442095	*	rs346218	R	18	40022060	chr18:40022060	rs346218	a	g	0.1867	0.0342	0.0082	2.818e-05	40022060	42442095	18	42442095	18	42442095	*	R	0.130081	4.17073
chr18:42444710:A:T	A	T	0.1969	0.0099	0.1811	0.2177	0.0066	0.0121	0.5867	67.1	33.424	11	0.000449	440683	39106	401577	chr18	42444710	18	18	42444710	42444710	1	1	0.1969	173541	0.0366	18	42444710	*	rs346222	W	18	40024675	chr18:40024675	rs346222	a	t	0.1923	0.0337	0.0081	2.914e-05	40024675	42444710	18	42444710	18	42444710	*	W	0.545455	4.16049
chr18:42444982:A:C	A	C	0.197	0.0098	0.1811	0.2177	0.0072	0.0121	0.5549	66.5	32.844	11	0.0005576	440683	39106	401577	chr18	42444982	18	18	42444982	42444982	1	1	0.197	173629	0.0366	18	42444982	*	rs346223	H	18	40024947	chr18:40024947	rs346223	a	c	0.1883	0.0317	0.0084	0.000154	40024947	42444982	18	42444982	18	42444982	*	H	0.595041	3.77381
chr18:42448346:A:G	A	G	0.1897	0.0086	0.1757	0.2098	0.0024	0.0123	0.8427	65.8	32.141	11	0.0007239	440683	39106	401577	chr18	42448346	18	18	42448346	42448346	1	1	0.1897	167195	0.0341	18	42448346	*	rs346224	V	18	40028311	chr18:40028311	rs346224	a	g	0.1866	0.0338	0.0082	3.493e-05	40028311	42448346	18	42448346	18	42448346	*	V	0.195122	4.12195
chr18:42448394:A:G	A	G	0.1903	0.0094	0.1757	0.2098	0.002	0.0123	0.8738	65.5	31.928	11	0.0007832	440683	39106	401577	chr18	42448394	18	18	42448394	42448394	1	1	0.1903	167724	0.0341	18	42448394	*	rs346225	R	18	40028359	chr18:40028359	rs346225	a	g	0.1866	0.0343	0.0082	2.67e-05	40028359	42448394	18	42448394	18	42448394	*	R	0.162602	4.18293
chr18:42450925:G:C	C	G	0.8099	0.0094	0.7902	0.8247	-0.0017	0.0123	0.8929	66.1	32.401	11	0.0006576	440683	39106	401577	chr18	42450925	18	18	42450925	42450925	1	1	0.1901	167548	0.0345	18	42450925	*	rs1431834	S	18	40030890	chr18:40030890	rs1431834	c	g	0.8132	-0.0334	0.0082	4.319e-05	40030890	42450925	18	42450925	18	42450925	*	S	-0.138211	-4.07317
chr18:42451368:A:G	A	G	0.1961	0.0101	0.1782	0.2176	0.0055	0.0121	0.6507	68.5	34.935	11	0.000254	440683	39106	401577	chr18	42451368	18	18	42451368	42451368	1	1	0.1961	172836	0.0394	18	42451368	*	rs346182	R	18	40031333	chr18:40031333	rs346182	a	g	0.1916	0.0346	0.0082	2.269e-05	40031333	42451368	18	42451368	18	42451368	*	R	0.454545	4.21951
chr18:42451523:T:C	T	C	0.1901	0.0094	0.1752	0.2097	0.0022	0.0123	0.8607	66.1	32.444	11	0.0006471	440683	39106	401577	chr18	42451523	18	18	42451523	42451523	1	1	0.1901	167548	0.0345	18	42451523	*	rs346183	Y	18	40031488	chr18:40031488	rs346183	t	c	0.1864	0.0341	0.0082	2.974e-05	40031488	42451523	18	42451523	18	42451523	*	Y	0.178862	4.15854
chr18:42451971:G:A	A	G	0.8096	0.0094	0.7903	0.8246	-0.0031	0.0123	0.8033	65.1	31.541	11	0.0009035	440683	39106	401577	chr18	42451971	18	18	42451971	42451971	1	1	0.1904	167812	0.0343	18	42451971	*	rs237970	R	18	40031936	chr18:40031936	rs237970	a	g	0.8131	-0.0335	0.0082	4.096e-05	40031936	42451971	18	42451971	18	42451971	*	R	-0.252033	-4.08537
chr18:42452726:T:C	T	C	0.19	0.0095	0.1752	0.2095	0.0019	0.0123	0.8753	66.6	32.9	11	0.0005462	440683	39106	401577	chr18	42452726	18	18	42452726	42452726	1	1	0.19	167460	0.0343	18	42452726	*	rs346184	H	18	40032691	chr18:40032691	rs346184	t	c	0.1864	0.034	0.0082	3.138e-05	40032691	42452726	18	42452726	18	42452726	*	H	0.154472	4.14634
chr18:42452901:C:T	T	C	0.8032	0.0099	0.7829	0.8189	-0.0065	0.0121	0.5933	67.5	33.872	11	0.0003796	440683	39106	401577	chr18	42452901	18	18	42452901	42452901	1	1	0.1968	173453	0.036	18	42452901	*	rs168300	Y	18	40032866	chr18:40032866	rs168300	t	c	0.8078	-0.0339	0.0081	2.612e-05	40032866	42452901	18	42452901	18	42452901	*	Y	-0.53719	-4.18519
chr18:42453345:G:A	A	G	0.8031	0.0099	0.7826	0.8189	-0.0069	0.0121	0.5705	67.2	33.49	11	0.0004381	440683	39106	401577	chr18	42453345	18	18	42453345	42453345	1	1	0.1969	173541	0.0363	18	42453345	*	rs346185	R	18	40033310	chr18:40033310	rs346185	a	g	0.8079	-0.0339	0.0081	2.612e-05	40033310	42453345	18	42453345	18	42453345	*	R	-0.570248	-4.18519
chr18:42453404:C:G	C	G	0.197	0.0098	0.1811	0.2174	0.0071	0.0121	0.557	67.1	33.445	11	0.0004455	440683	39106	401577	chr18	42453404	18	18	42453404	42453404	1	1	0.197	173629	0.0363	18	42453404	*	rs346186	S	18	40033369	chr18:40033369	rs346186	c	g	0.1922	0.0337	0.0081	2.914e-05	40033369	42453404	18	42453404	18	42453404	*	S	0.586777	4.16049
chr18:42454565:G:A	A	G	0.8031	0.0099	0.7825	0.8189	-0.0069	0.0121	0.5717	67.3	33.616	11	0.0004179	440683	39106	401577	chr18	42454565	18	18	42454565	42454565	1	1	0.1969	173541	0.0364	18	42454565	*	rs346187	R	18	40034530	chr18:40034530	rs346187	a	g	0.8079	-0.0338	0.0081	2.759e-05	40034530	42454565	18	42454565	18	42454565	*	R	-0.570248	-4.17284
chr18:42455182:A:C	A	C	0.1969	0.0099	0.1812	0.2175	0.0069	0.0121	0.5714	67.4	33.789	11	0.0003916	440683	39106	401577	chr18	42455182	18	18	42455182	42455182	1	1	0.1969	173541	0.0363	18	42455182	*	rs346188	M	18	40035147	chr18:40035147	rs346188	a	c	0.1921	0.0332	0.0081	3.821e-05	40035147	42455182	18	42455182	18	42455182	*	M	0.570248	4.09877
chr18:42455310:G:A	A	G	0.8031	0.0099	0.7825	0.8189	-0.0069	0.0121	0.5715	67.5	33.805	11	0.0003892	440683	39106	401577	chr18	42455310	18	18	42455310	42455310	1	1	0.1969	173541	0.0364	18	42455310	*	rs346189	R	18	40035275	chr18:40035275	rs346189	a	g	0.8079	-0.0332	0.0081	3.821e-05	40035275	42455310	18	42455310	18	42455310	*	R	-0.570248	-4.09877
chr18:42455828:T:C	T	C	0.1897	0.01	0.1734	0.2096	0.0026	0.0123	0.8298	65.3	31.74	11	0.0008395	440683	39106	401577	chr18	42455828	18	18	42455828	42455828	1	1	0.1897	167195	0.0362	18	42455828	*	rs346190	Y	18	40035793	chr18:40035793	rs346190	t	c	0.1871	0.0334	0.0082	4.319e-05	40035793	42455828	18	42455828	18	42455828	*	Y	0.211382	4.07317
chr18:42455952:G:T	T	G	0.8035	0.0103	0.7825	0.8189	-0.0067	0.0121	0.5804	67.3	33.599	11	0.0004205	440683	39106	401577	chr18	42455952	18	18	42455952	42455952	1	1	0.1965	173188	0.0364	18	42455952	*	rs346191	K	18	40035917	chr18:40035917	rs346191	t	g	0.8077	-0.0339	0.0081	2.612e-05	40035917	42455952	18	42455952	18	42455952	*	K	-0.553719	-4.18519
chr18:42456173:A:C	A	C	0.1903	0.0094	0.1757	0.2095	0.0019	0.0123	0.8761	65.4	31.798	11	0.0008218	440683	39106	401577	chr18	42456173	18	18	42456173	42456173	1	1	0.1903	167724	0.0338	18	42456173	*	rs346192	M	18	40036138	chr18:40036138	rs346192	a	c	0.1871	0.0337	0.0082	3.684e-05	40036138	42456173	18	42456173	18	42456173	*	M	0.154472	4.10976
chr18:42456258:A:C	A	C	0.1964	0.0099	0.181	0.2173	0.0056	0.0121	0.6461	68.2	34.539	11	0.0002951	440683	39106	401577	chr18	42456258	18	18	42456258	42456258	1	1	0.1964	173100	0.0363	18	42456258	*	rs971293	M	18	40036223	chr18:40036223	rs971293	a	c	0.188	0.0325	0.0084	0.0001044	40036223	42456258	18	42456258	18	42456258	*	M	0.46281	3.86905
chr18:42456348:G:A	A	G	0.8097	0.0094	0.7905	0.8243	-0.002	0.0123	0.8703	65.6	31.94	11	0.0007797	440683	39106	401577	chr18	42456348	18	18	42456348	42456348	1	1	0.1903	167724	0.0338	18	42456348	*	rs400064	R	18	40036313	chr18:40036313	rs400064	a	g	0.8129	-0.0337	0.0082	3.684e-05	40036313	42456348	18	42456348	18	42456348	*	R	-0.162602	-4.10976
chr18:42457315:A:G	A	G	0.1995	0.0112	0.1814	0.2231	0.0068	0.0121	0.5725	67.3	33.661	11	0.0004109	440683	39106	401577	chr18	42457315	18	18	42457315	42457315	1	1	0.1995	175833	0.0417	18	42457315	*	rs346193	R	18	40037280	chr18:40037280	rs346193	a	g	0.1931	0.0336	0.0081	3.077e-05	40037280	42457315	18	42457315	18	42457315	*	R	0.561983	4.14815
chr18:42457651:G:A	A	G	0.8036	0.0099	0.7826	0.8194	-0.0054	0.0121	0.6573	68.3	34.684	11	0.0002793	440683	39106	401577	chr18	42457651	18	18	42457651	42457651	1	1	0.1964	173100	0.0368	18	42457651	*	rs346194	R	18	40037616	chr18:40037616	rs346194	a	g	0.8081	-0.0332	0.0081	3.821e-05	40037616	42457651	18	42457651	18	42457651	*	R	-0.446281	-4.09877
chr18:42458028:T:C	T	C	0.1964	0.0099	0.1806	0.2141	0.0054	0.0121	0.658	68.3	34.688	11	0.000279	440683	39106	401577	chr18	42458028	18	18	42458028	42458028	1	1	0.1964	173100	0.0335	18	42458028	*	rs346196	Y	18	40037993	chr18:40037993	rs346196	t	c	0.1919	0.0332	0.0081	3.821e-05	40037993	42458028	18	42458028	18	42458028	*	Y	0.446281	4.09877
chr18:42462042:G:A	A	G	0.8084	0.0095	0.7894	0.8236	-0.0008	0.0123	0.9452	63	29.75	11	0.001734	440683	39106	401577	chr18	42462042	18	18	42462042	42462042	1	1	0.1916	168870	0.0342	18	42462042	*	rs346197	R	18	40042007	chr18:40042007	rs346197	a	g	0.8116	-0.0353	0.0082	1.544e-05	40042007	42462042	18	42462042	18	42462042	*	R	-0.0650407	-4.30488
chr18:42462220:T:C	T	C	0.1916	0.0095	0.1764	0.2107	0.001	0.0123	0.9343	62.9	29.624	11	0.001815	440683	39106	401577	chr18	42462220	18	18	42462220	42462220	1	1	0.1916	168870	0.0343	18	42462220	*	rs346198	Y	18	40042185	chr18:40042185	rs346198	t	c	0.1884	0.0353	0.0082	1.544e-05	40042185	42462220	18	42462220	18	42462220	*	Y	0.0813008	4.30488
chr18:42463879:A:G	A	G	0.1377	0.0074	0.1226	0.1572	0.0024	0.0142	0.8647	47.8	21.085	11	0.0325	440683	39106	401577	chr18	42463879	18	18	42463879	42463879	1	1	0.1377	121364	0.0346	18	42463879	*	rs56192168	R	18	40043844	chr18:40043844	rs56192168	a	g	0.1315	0.0363	0.0095	0.000139	40043844	42463879	18	42463879	18	42463879	*	R	0.169014	3.82105
chr18:42464106:T:A	A	T	0.6454	0.0147	0.6121	0.6633	0.0005	0.01	0.9608	51.5	22.664	11	0.01971	440683	39106	401577	chr18	42464106	18	18	42464106	42464106	1	1	0.3546	312532	0.0512	18	42464106	*	rs55893146	W	18	40044071	chr18:40044071	rs55893146	a	t	0.6581	-0.0238	0.0067	0.0003827	40044071	42464106	18	42464106	18	42464106	*	W	0.05	-3.55224
chr18:42466743:G:A	A	G	0.6453	0.0147	0.612	0.6634	0.0006	0.01	0.9531	50.9	22.395	11	0.02149	440683	39106	401577	chr18	42466743	18	18	42466743	42466743	1	1	0.3547	312621	0.0514	18	42466743	*	rs346226	R	18	40046708	chr18:40046708	rs346226	a	g	0.6584	-0.0241	0.0067	0.0003225	40046708	42466743	18	42466743	18	42466743	*	R	0.06	-3.59701
chr18:42467000:T:C	T	C	0.3545	0.0147	0.3366	0.3879	-0.0008	0.01	0.9369	51.5	22.701	11	0.01947	440683	39106	401577	chr18	42467000	18	18	42467000	42467000	1	1	0.3545	312444	0.0513	18	42467000	*	rs346227	Y	18	40046965	chr18:40046965	rs346227	t	c	0.3416	0.0241	0.0067	0.0003225	40046965	42467000	18	42467000	18	42467000	*	Y	-0.08	3.59701
chr18:42468289:T:C	T	C	0.1914	0.0095	0.1761	0.2106	0.0013	0.0123	0.9187	62.6	29.387	11	0.001976	440683	39106	401577	chr18	42468289	18	18	42468289	42468289	1	1	0.1914	168693	0.0345	18	42468289	*	rs441362	Y	18	40048254	chr18:40048254	rs441362	t	c	0.1884	0.0343	0.0082	2.67e-05	40048254	42468289	18	42468289	18	42468289	*	Y	0.105691	4.18293
chr18:42468348:C:A	A	C	0.6453	0.0146	0.6121	0.6633	0.0004	0.01	0.9675	50.5	22.241	11	0.02257	440683	39106	401577	chr18	42468348	18	18	42468348	42468348	1	1	0.3547	312621	0.0512	18	42468348	*	rs346229	M	18	40048313	chr18:40048313	rs346229	a	c	0.658	-0.0237	0.0067	0.000405	40048313	42468348	18	42468348	18	42468348	*	M	0.04	-3.53731
chr18:42472781:C:T	T	C	0.6523	0.0141	0.6205	0.6712	0.0023	0.0101	0.8175	51.5	22.681	11	0.0196	440683	39106	401577	chr18	42472781	18	18	42472781	42472781	1	1	0.3477	306451	0.0507	18	42472781	*	rs346230	H	18	40052746	chr18:40052746	rs346230	t	c	0.6636	-0.0237	0.0067	0.000405	40052746	42472781	18	42472781	18	42472781	*	H	0.227723	-3.53731
chr18:42478430:T:C	T	C	0.3539	0.0151	0.3344	0.3899	-0.0003	0.01	0.973	50.3	22.124	11	0.02343	440683	39106	401577	chr18	42478430	18	18	42478430	42478430	1	1	0.3539	311915	0.0555	18	42478430	*	rs346237	Y	18	40058395	chr18:40058395	rs346237	t	c	0.3416	0.0239	0.0067	0.0003616	40058395	42478430	18	42478430	18	42478430	*	Y	-0.03	3.56716
chr18:42478928:C:T	T	C	0.8086	0.0098	0.7885	0.8236	-0.0002	0.0122	0.9852	61.8	28.823	11	0.002418	440683	39106	401577	chr18	42478928	18	18	42478928	42478928	1	1	0.1914	168693	0.0351	18	42478928	*	rs421138	Y	18	40058893	chr18:40058893	rs421138	t	c	0.8116	-0.0346	0.0082	2.269e-05	40058893	42478928	18	42478928	18	42478928	*	Y	-0.0163934	-4.21951
chr18:42482248:A:G	A	G	0.2002	0.0091	0.183	0.2191	-0.0072	0.012	0.5501	52.3	23.051	11	0.01738	440683	39106	401577	chr18	42482248	18	18	42482248	42482248	1	1	0.2002	176449	0.0361	18	42482248	*	rs237972	R	18	40062213	chr18:40062213	rs237972	a	g	0.1971	0.0408	0.0081	4.177e-07	40062213	42482248	18	42482248	18	42482248	*	R	-0.6	5.03704
chr18:42482352:A:G	A	G	0.2003	0.0091	0.183	0.219	-0.0072	0.012	0.5474	52.3	23.08	11	0.01722	440683	39106	401577	chr18	42482352	18	18	42482352	42482352	1	1	0.2003	176538	0.036	18	42482352	*	rs346238	R	18	40062317	chr18:40062317	rs346238	a	g	0.1971	0.0408	0.0081	4.177e-07	40062317	42482352	18	42482352	18	42482352	*	R	-0.6	5.03704
chr18:42483028:C:T	T	C	0.783	0.0091	0.7631	0.797	0.0036	0.0116	0.7558	52.9	23.349	11	0.01578	440683	39106	401577	chr18	42483028	18	18	42483028	42483028	1	1	0.217	191256	0.0339	18	42483028	*	rs183552	Y	18	40062993	chr18:40062993	rs183552	t	c	0.7885	-0.0425	0.0079	6.227e-08	40062993	42483028	18	42483028	18	42483028	*	Y	0.310345	-5.37975
chr18:42483159:C:A	A	C	0.6452	0.0114	0.6241	0.6666	0.0047	0.01	0.6364	36.8	17.412	11	0.09626	440683	39106	401577	chr18	42483159	18	18	42483159	42483159	1	1	0.3548	312709	0.0425	18	42483159	*	rs180829	M	18	40063124	chr18:40063124	rs180829	a	c	0.6535	-0.0281	0.0067	2.748e-05	40063124	42483159	18	42483159	18	42483159	*	M	0.47	-4.19403
chr18:42483657:T:C	T	C	0.2007	0.009	0.1835	0.2195	-0.0068	0.012	0.5725	53.1	23.46	11	0.01521	440683	39106	401577	chr18	42483657	18	18	42483657	42483657	1	1	0.2007	176890	0.036	18	42483657	*	rs346239	Y	18	40063622	chr18:40063622	rs346239	t	c	0.1975	0.0403	0.008	4.095e-07	40063622	42483657	18	42483657	18	42483657	*	Y	-0.566667	5.0375
chr18:42483865:G:A	A	G	0.7824	0.0096	0.7631	0.7967	0.0036	0.0116	0.7574	51.3	22.603	11	0.0201	440683	39106	401577	chr18	42483865	18	18	42483865	42483865	1	1	0.2176	191785	0.0336	18	42483865	*	rs346240	R	18	40063830	chr18:40063830	rs346240	a	g	0.7885	-0.0427	0.0079	5.399e-08	40063830	42483865	18	42483865	18	42483865	*	R	0.310345	-5.40506
chr18:42484367:C:T	T	C	0.7826	0.0097	0.7632	0.7972	0.0037	0.0116	0.7484	52.7	23.274	11	0.01617	440683	39106	401577	chr18	42484367	18	18	42484367	42484367	1	1	0.2174	191609	0.034	18	42484367	*	rs237974	Y	18	40064332	chr18:40064332	rs237974	t	c	0.7885	-0.0427	0.0079	5.399e-08	40064332	42484367	18	42484367	18	42484367	*	Y	0.318966	-5.40506
chr18:42485135:G:C	C	G	0.7825	0.0097	0.7631	0.7972	0.0036	0.0116	0.7565	52.6	23.183	11	0.01665	440683	39106	401577	chr18	42485135	18	18	42485135	42485135	1	1	0.2175	191697	0.0341	18	42485135	*	rs346233	S	18	40065100	chr18:40065100	rs346233	c	g	0.7885	-0.0427	0.0079	5.399e-08	40065100	42485135	18	42485135	18	42485135	*	S	0.310345	-5.40506
chr18:42486041:C:T	T	C	0.7824	0.0097	0.7632	0.7972	0.0034	0.0116	0.7686	52	22.924	11	0.01812	440683	39106	401577	chr18	42486041	18	18	42486041	42486041	1	1	0.2176	191785	0.034	18	42486041	*	rs410150	Y	18	40066006	chr18:40066006	rs410150	t	c	0.7885	-0.0427	0.0079	5.399e-08	40066006	42486041	18	42486041	18	42486041	*	Y	0.293103	-5.40506
chr18:42488200:T:A	A	T	0.7819	0.0092	0.7632	0.7972	0.0035	0.0116	0.7667	52.3	23.079	11	0.01723	440683	39106	401577	chr18	42488200	18	18	42488200	42488200	1	1	0.2181	192226	0.034	18	42488200	*	rs346234	W	18	40068165	chr18:40068165	rs346234	a	t	0.7885	-0.0427	0.0079	5.399e-08	40068165	42488200	18	42488200	18	42488200	*	W	0.301724	-5.40506
chr18:42488489:G:A	A	G	0.7819	0.0092	0.7626	0.7972	0.0037	0.0116	0.7526	52.2	23.03	11	0.0175	440683	39106	401577	chr18	42488489	18	18	42488489	42488489	1	1	0.2181	192226	0.0346	18	42488489	*	rs346235	R	18	40068454	chr18:40068454	rs346235	a	g	0.7885	-0.0427	0.0079	5.399e-08	40068454	42488489	18	42488489	18	42488489	*	R	0.318966	-5.40506
chr18:42488562:T:C	T	C	0.218	0.0092	0.2027	0.2369	-0.0036	0.0116	0.7541	52.7	23.272	11	0.01618	440683	39106	401577	chr18	42488562	18	18	42488562	42488562	1	1	0.218	192138	0.0342	18	42488562	*	rs346236	Y	18	40068527	chr18:40068527	rs346236	t	c	0.2114	0.0426	0.0079	5.799e-08	40068527	42488562	18	42488562	18	42488562	*	Y	-0.310345	5.39241
chr18:42488646:T:C	T	C	0.2012	0.0086	0.1833	0.2194	-0.0068	0.012	0.5736	53.3	23.566	11	0.01469	440683	39106	401577	chr18	42488646	18	18	42488646	42488646	1	1	0.2012	177331	0.0361	18	42488646	*	rs452426	Y	18	40068611	chr18:40068611	rs452426	t	c	0.1974	0.0402	0.008	4.374e-07	40068611	42488646	18	42488646	18	42488646	*	Y	-0.566667	5.025
chr18:42490280:G:A	A	G	0.782	0.0092	0.7674	0.7975	0.0036	0.0116	0.7546	52.4	23.128	11	0.01695	440683	39106	401577	chr18	42490280	18	18	42490280	42490280	1	1	0.218	192138	0.0301	18	42490280	*	rs442250	R	18	40070245	chr18:40070245	rs442250	a	g	0.7886	-0.0428	0.0079	5.027e-08	40070245	42490280	18	42490280	18	42490280	*	R	0.310345	-5.41772
chr18:42490321:G:A	A	G	0.6392	0.0125	0.6176	0.6591	0.0038	0.01	0.7061	39.5	18.169	11	0.07774	440683	39106	401577	chr18	42490321	18	18	42490321	42490321	1	1	0.3608	317997	0.0415	18	42490321	*	rs444236	R	18	40070286	chr18:40070286	rs444236	a	g	0.6516	-0.0277	0.0067	3.569e-05	40070286	42490321	18	42490321	18	42490321	*	R	0.38	-4.13433
chr18:42490557:A:C	A	C	0.218	0.0092	0.2025	0.2368	-0.0037	0.0116	0.7509	52.6	23.206	11	0.01653	440683	39106	401577	chr18	42490557	18	18	42490557	42490557	1	1	0.218	192138	0.0343	18	42490557	*	rs445527	M	18	40070522	chr18:40070522	rs445527	a	c	0.2113	0.0428	0.0079	5.027e-08	40070522	42490557	18	42490557	18	42490557	*	M	-0.318966	5.41772
chr18:42491404:A:T	A	T	0.7872	0.0085	0.7742	0.8071	0.0029	0.0116	0.8012	52.6	23.211	11	0.0165	440683	39106	401577	chr18	42491404	18	18	42491404	42491404	1	1	0.2128	187555	0.0329	18	42491404	*	rs10502791	W	18	40071369	chr18:40071369	rs10502791	a	t	0.7888	-0.0426	0.0077	3.837e-08	40071369	42491404	18	42491404	18	42491404	*	W	0.25	-5.53247
chr18:42491681:G:A	A	G	0.2129	0.0085	0.193	0.2259	-0.0032	0.0116	0.7805	52.6	23.22	11	0.01646	440683	39106	401577	chr18	42491681	18	18	42491681	42491681	1	1	0.2129	187643	0.0329	18	42491681	*	rs67061690	R	18	40071646	chr18:40071646	rs67061690	a	g	0.2113	0.0427	0.0079	5.399e-08	40071646	42491681	18	42491681	18	42491681	*	R	-0.275862	5.40506
chr18:42491701:G:T	T	G	0.2128	0.0085	0.1929	0.2258	-0.0029	0.0116	0.8017	52.6	23.215	11	0.01648	440683	39106	401577	chr18	42491701	18	18	42491701	42491701	1	1	0.2128	187555	0.0329	18	42491701	*	rs67674415	K	18	40071666	chr18:40071666	rs67674415	t	g	0.2113	0.0426	0.0079	5.799e-08	40071666	42491701	18	42491701	18	42491701	*	K	-0.25	5.39241
chr18:42491940:T:C	T	C	0.787	0.0084	0.7741	0.807	0.0027	0.0116	0.8157	51.5	22.664	11	0.01971	440683	39106	401577	chr18	42491940	18	18	42491940	42491940	1	1	0.213	187731	0.0329	18	42491940	*	rs67616985	Y	18	40071905	chr18:40071905	rs67616985	t	c	0.7886	-0.0427	0.0079	5.399e-08	40071905	42491940	18	42491940	18	42491940	*	Y	0.232759	-5.40506
chr18:42492032:G:A	A	G	0.2128	0.0085	0.1929	0.2258	-0.0031	0.0116	0.792	52.9	23.357	11	0.01574	440683	39106	401577	chr18	42492032	18	18	42492032	42492032	1	1	0.2128	187555	0.0329	18	42492032	*	rs66812031	V	18	40071997	chr18:40071997	rs66812031	a	g	0.2113	0.0427	0.0079	5.399e-08	40071997	42492032	18	42492032	18	42492032	*	V	-0.267241	5.40506
chr18:42492146:A:G	A	G	0.7872	0.0085	0.7742	0.8071	0.003	0.0116	0.7987	52.6	23.195	11	0.01659	440683	39106	401577	chr18	42492146	18	18	42492146	42492146	1	1	0.2128	187555	0.0329	18	42492146	*	rs66485042	R	18	40072111	chr18:40072111	rs66485042	a	g	0.7887	-0.0427	0.0079	5.399e-08	40072111	42492146	18	42492146	18	42492146	*	R	0.258621	-5.40506
chr18:42492265:C:T	T	C	0.2132	0.0085	0.1929	0.2257	-0.0027	0.0116	0.8129	51.9	22.879	11	0.01838	440683	39106	401577	chr18	42492265	18	18	42492265	42492265	1	1	0.2132	187907	0.0328	18	42492265	*	rs7232699	Y	18	40072230	chr18:40072230	rs7232699	t	c	0.2113	0.0427	0.0079	5.399e-08	40072230	42492265	18	42492265	18	42492265	*	Y	-0.232759	5.40506
chr18:42492831:G:T	T	G	0.2128	0.0085	0.1929	0.2257	-0.0028	0.0116	0.8101	52.1	22.942	11	0.01801	440683	39106	401577	chr18	42492831	18	18	42492831	42492831	1	1	0.2128	187555	0.0328	18	42492831	*	rs11876278	K	18	40072796	chr18:40072796	rs11876278	t	g	0.2112	0.0425	0.0077	4.128e-08	40072796	42492831	18	42492831	18	42492831	*	K	-0.241379	5.51948
chr18:42493239:A:C	A	C	0.7871	0.0084	0.7742	0.807	0.0028	0.0116	0.8068	51.7	22.797	11	0.01888	440683	39106	401577	chr18	42493239	18	18	42493239	42493239	1	1	0.2129	187643	0.0328	18	42493239	*	rs67734761	M	18	40073204	chr18:40073204	rs67734761	a	c	0.7886	-0.0424	0.0077	4.44e-08	40073204	42493239	18	42493239	18	42493239	*	M	0.241379	-5.50649
chr18:42493435:C:T	T	C	0.2128	0.0085	0.1929	0.2258	-0.0031	0.0116	0.791	52.1	22.963	11	0.01789	440683	39106	401577	chr18	42493435	18	18	42493435	42493435	1	1	0.2128	187555	0.0329	18	42493435	*	rs67530880	Y	18	40073400	chr18:40073400	rs67530880	t	c	0.2112	0.0425	0.0077	4.128e-08	40073400	42493435	18	42493435	18	42493435	*	Y	-0.267241	5.51948
chr18:42495141:C:T	T	C	0.196	0.0074	0.1797	0.2055	-0.006	0.012	0.6146	53.1	23.433	11	0.01535	440683	39106	401577	chr18	42495141	18	18	42495141	42495141	1	1	0.196	172748	0.0258	18	42495141	*	rs72907077	Y	18	40075106	chr18:40075106	rs72907077	t	c	0.1973	0.0402	0.008	4.374e-07	40075106	42495141	18	42495141	18	42495141	*	Y	-0.5	5.025
chr18:42495891:G:A	A	G	0.346	0.0125	0.3261	0.3678	-0.0029	0.01	0.7685	35.9	17.15	11	0.1035	440683	39106	401577	chr18	42495891	18	18	42495891	42495891	1	1	0.346	304953	0.0417	18	42495891	*	rs8086914	R	18	40075856	chr18:40075856	rs8086914	a	g	0.339	0.0305	0.0067	5.324e-06	40075856	42495891	18	42495891	18	42495891	*	R	-0.29	4.55224
chr18:42496018:A:C	A	C	0.7871	0.0084	0.7742	0.807	0.0026	0.0116	0.8242	51.5	22.685	11	0.01957	440683	39106	401577	chr18	42496018	18	18	42496018	42496018	1	1	0.2129	187643	0.0328	18	42496018	*	rs16976245	M	18	40075983	chr18:40075983	rs16976245	a	c	0.7886	-0.0425	0.0077	4.128e-08	40075983	42496018	18	42496018	18	42496018	*	M	0.224138	-5.51948
chr18:42496351:A:G	A	G	0.647	0.0113	0.6271	0.6651	0.0039	0.01	0.6954	40.8	18.578	11	0.06909	440683	39106	401577	chr18	42496351	18	18	42496351	42496351	1	1	0.353	311122	0.038	18	42496351	*	rs1431843	R	18	40076316	chr18:40076316	rs1431843	a	g	0.6528	-0.0282	0.0067	2.572e-05	40076316	42496351	18	42496351	18	42496351	*	R	0.39	-4.20896
chr18:42497605:T:A	A	T	0.2129	0.0085	0.1929	0.2259	-0.0024	0.0116	0.8344	52.1	22.941	11	0.01801	440683	39106	401577	chr18	42497605	18	18	42497605	42497605	1	1	0.2129	187643	0.033	18	42497605	*	rs66546787	W	18	40077570	chr18:40077570	rs66546787	a	t	0.2112	0.0424	0.0077	4.44e-08	40077570	42497605	18	42497605	18	42497605	*	W	-0.206897	5.50649
chr18:42498665:C:T	T	C	0.2128	0.0084	0.1929	0.2257	-0.0026	0.0116	0.8213	51.7	22.796	11	0.01888	440683	39106	401577	chr18	42498665	18	18	42498665	42498665	1	1	0.2128	187555	0.0328	18	42498665	*	rs56676488	Y	18	40078630	chr18:40078630	rs56676488	t	c	0.2112	0.0424	0.0077	4.44e-08	40078630	42498665	18	42498665	18	42498665	*	Y	-0.224138	5.50649
chr18:42499118:T:C	T	C	0.787	0.0084	0.7741	0.807	0.0028	0.0116	0.8126	52.3	23.058	11	0.01735	440683	39106	401577	chr18	42499118	18	18	42499118	42499118	1	1	0.213	187731	0.0329	18	42499118	*	rs57566474	Y	18	40079083	chr18:40079083	rs57566474	t	c	0.7885	-0.0425	0.0079	6.227e-08	40079083	42499118	18	42499118	18	42499118	*	Y	0.241379	-5.37975
chr18:42499518:A:T	A	T	0.7872	0.0084	0.7742	0.8071	0.0027	0.0116	0.8133	52.1	22.971	11	0.01784	440683	39106	401577	chr18	42499518	18	18	42499518	42499518	1	1	0.2128	187555	0.0329	18	42499518	*	rs59869796	W	18	40079483	chr18:40079483	rs59869796	a	t	0.7888	-0.0424	0.0077	4.44e-08	40079483	42499518	18	42499518	18	42499518	*	W	0.232759	-5.50649
chr18:42499772:G:A	A	G	0.3432	0.0115	0.3235	0.3619	-0.0029	0.01	0.7747	35.3	16.997	11	0.108	440683	39106	401577	chr18	42499772	18	18	42499772	42499772	1	1	0.3432	302485	0.0384	18	42499772	*	rs58378339	R	18	40079737	chr18:40079737	rs58378339	a	g	0.338	0.0302	0.0067	6.581e-06	40079737	42499772	18	42499772	18	42499772	*	R	-0.29	4.50746
chr18:42499776:A:G	A	G	0.7872	0.0084	0.7743	0.8071	0.0027	0.0116	0.8173	51.8	22.806	11	0.01882	440683	39106	401577	chr18	42499776	18	18	42499776	42499776	1	1	0.2128	187555	0.0328	18	42499776	*	rs60804317	R	18	40079741	chr18:40079741	rs60804317	a	g	0.7888	-0.0425	0.0077	4.128e-08	40079741	42499776	18	42499776	18	42499776	*	R	0.232759	-5.51948
chr18:42500818:G:A	A	G	0.3459	0.0126	0.3261	0.3677	-0.0027	0.01	0.7877	36.4	17.3	11	0.09931	440683	39106	401577	chr18	42500818	18	18	42500818	42500818	1	1	0.3459	304864	0.0416	18	42500818	*	rs58976436	R	18	40080783	chr18:40080783	rs58976436	a	g	0.339	0.0305	0.0067	5.324e-06	40080783	42500818	18	42500818	18	42500818	*	R	-0.27	4.55224
chr18:42500840:G:C	C	G	0.3459	0.0126	0.3263	0.3677	-0.0025	0.01	0.8025	36	17.194	11	0.1023	440683	39106	401577	chr18	42500840	18	18	42500840	42500840	1	1	0.3459	304864	0.0414	18	42500840	*	rs58844072	V	18	40080805	chr18:40080805	rs58844072	c	g	0.3379	0.03	0.0074	5.447e-05	40080805	42500840	18	42500840	18	42500840	*	V	-0.25	4.05405
chr18:42500933:C:T	T	C	0.196	0.0074	0.1797	0.2055	-0.0061	0.012	0.6107	52.9	23.364	11	0.0157	440683	39106	401577	chr18	42500933	18	18	42500933	42500933	1	1	0.196	172748	0.0258	18	42500933	*	rs72907097	H	18	40080898	chr18:40080898	rs72907097	t	c	0.1999	0.0375	0.0085	9.793e-06	40080898	42500933	18	42500933	18	42500933	*	H	-0.508333	4.41176
chr18:42501394:A:G	A	G	0.804	0.0073	0.7946	0.8203	0.0061	0.012	0.6126	53.2	23.479	11	0.01512	440683	39106	401577	chr18	42501394	18	18	42501394	42501394	1	1	0.196	172748	0.0257	18	42501394	*	rs141124261	R	18	40081359	chr18:40081359	rs141124261	a	g	0.8026	-0.0402	0.008	4.374e-07	40081359	42501394	18	42501394	18	42501394	*	R	0.508333	-5.025
chr18:42502478:C:T	T	C	0.196	0.0073	0.1797	0.2055	-0.0061	0.012	0.6096	53	23.423	11	0.0154	440683	39106	401577	chr18	42502478	18	18	42502478	42502478	1	1	0.196	172748	0.0258	18	42502478	*	rs117848685	Y	18	40082443	chr18:40082443	rs117848685	t	c	0.1974	0.0401	0.008	4.671e-07	40082443	42502478	18	42502478	18	42502478	*	Y	-0.508333	5.0125
chr18:42503888:G:A	A	G	0.2129	0.0084	0.1928	0.2267	-0.0029	0.0116	0.8046	52.1	22.959	11	0.01791	440683	39106	401577	chr18	42503888	18	18	42503888	42503888	1	1	0.2129	187643	0.0339	18	42503888	*	rs16976254	R	18	40083853	chr18:40083853	rs16976254	a	g	0.2113	0.0428	0.0077	3.313e-08	40083853	42503888	18	42503888	18	42503888	*	R	-0.25	5.55844
chr18:42504399:C:A	A	C	0.196	0.0073	0.1796	0.2054	-0.0059	0.012	0.6251	53.3	23.575	11	0.01465	440683	39106	401577	chr18	42504399	18	18	42504399	42504399	1	1	0.196	172748	0.0258	18	42504399	*	rs72909004	H	18	40084364	chr18:40084364	rs72909004	a	c	0.1974	0.0404	0.008	3.833e-07	40084364	42504399	18	42504399	18	42504399	*	H	-0.491667	5.05
chr18:42504524:C:T	T	C	0.2128	0.0084	0.1927	0.2256	-0.0029	0.0116	0.8059	52.3	23.053	11	0.01737	440683	39106	401577	chr18	42504524	18	18	42504524	42504524	1	1	0.2128	187555	0.0329	18	42504524	*	rs11875866	Y	18	40084489	chr18:40084489	rs11875866	t	c	0.2112	0.0426	0.0077	3.837e-08	40084489	42504524	18	42504524	18	42504524	*	Y	-0.25	5.53247
chr18:42504807:C:T	T	C	0.2129	0.0084	0.1927	0.2257	-0.0028	0.0116	0.8074	52.3	23.079	11	0.01723	440683	39106	401577	chr18	42504807	18	18	42504807	42504807	1	1	0.2129	187643	0.033	18	42504807	*	rs77946835	Y	18	40084772	chr18:40084772	rs77946835	t	c	0.2112	0.0427	0.0077	3.566e-08	40084772	42504807	18	42504807	18	42504807	*	Y	-0.241379	5.54545
chr18:42505103:A:C	A	C	0.8041	0.0073	0.7946	0.8205	0.0057	0.012	0.632	53.4	23.608	11	0.01449	440683	39106	401577	chr18	42505103	18	18	42505103	42505103	1	1	0.1959	172660	0.0259	18	42505103	*	rs72909007	M	18	40085068	chr18:40085068	rs72909007	a	c	0.8027	-0.0403	0.008	4.095e-07	40085068	42505103	18	42505103	18	42505103	*	M	0.475	-5.0375
chr18:42505269:G:T	T	G	0.196	0.0073	0.1795	0.2054	-0.0056	0.012	0.6412	53.5	23.643	11	0.01433	440683	39106	401577	chr18	42505269	18	18	42505269	42505269	1	1	0.196	172748	0.0259	18	42505269	*	rs12373437	K	18	40085234	chr18:40085234	rs12373437	t	g	0.1973	0.0405	0.008	3.588e-07	40085234	42505269	18	42505269	18	42505269	*	K	-0.466667	5.0625
chr18:42506259:G:C	C	G	0.3492	0.0114	0.3303	0.3677	-0.0051	0.01	0.613	39.4	18.159	11	0.07796	440683	39106	401577	chr18	42506259	18	18	42506259	42506259	1	1	0.3492	307773	0.0374	18	42506259	*	rs8096568	S	18	40086224	chr18:40086224	rs8096568	c	g	0.3426	0.0283	0.0067	2.408e-05	40086224	42506259	18	42506259	18	42506259	*	S	-0.51	4.22388
chr18:42507133:G:T	T	G	0.213	0.0083	0.1928	0.2257	-0.0029	0.0116	0.8056	52.1	22.978	11	0.0178	440683	39106	401577	chr18	42507133	18	18	42507133	42507133	1	1	0.213	187731	0.0329	18	42507133	*	rs1431841	K	18	40087098	chr18:40087098	rs1431841	t	g	0.2113	0.0429	0.0077	3.078e-08	40087098	42507133	18	42507133	18	42507133	*	K	-0.25	5.57143
chr18:42507258:G:A	A	G	0.2129	0.0084	0.1929	0.2256	-0.0029	0.0116	0.8037	52.5	23.151	11	0.01683	440683	39106	401577	chr18	42507258	18	18	42507258	42507258	1	1	0.2129	187643	0.0327	18	42507258	*	rs1431840	R	18	40087223	chr18:40087223	rs1431840	a	g	0.2113	0.0427	0.0077	3.566e-08	40087223	42507258	18	42507258	18	42507258	*	R	-0.25	5.54545
chr18:42507572:C:T	T	C	0.2128	0.0084	0.1927	0.2256	-0.0025	0.0116	0.8288	52.1	22.949	11	0.01797	440683	39106	401577	chr18	42507572	18	18	42507572	42507572	1	1	0.2128	187555	0.0329	18	42507572	*	rs1431838	Y	18	40087537	chr18:40087537	rs1431838	t	c	0.2112	0.0428	0.0077	3.313e-08	40087537	42507572	18	42507572	18	42507572	*	Y	-0.215517	5.55844
chr18:42507595:G:A	A	G	0.196	0.0073	0.1795	0.2054	-0.0058	0.012	0.6297	53.1	23.479	11	0.01512	440683	39106	401577	chr18	42507595	18	18	42507595	42507595	1	1	0.196	172748	0.0259	18	42507595	*	rs72893563	R	18	40087560	chr18:40087560	rs72893563	a	g	0.1973	0.0406	0.008	3.358e-07	40087560	42507595	18	42507595	18	42507595	*	R	-0.483333	5.075
chr18:42507736:G:A	A	G	0.1959	0.0073	0.1796	0.2054	-0.0056	0.012	0.6386	53.4	23.607	11	0.01449	440683	39106	401577	chr18	42507736	18	18	42507736	42507736	1	1	0.1959	172660	0.0258	18	42507736	*	rs72893564	R	18	40087701	chr18:40087701	rs72893564	a	g	0.1998	0.038	0.0085	7.441e-06	40087701	42507736	18	42507736	18	42507736	*	R	-0.466667	4.47059
chr18:42511494:G:A	A	G	0.2079	0.0078	0.1886	0.2217	0.0023	0.0117	0.8471	44	19.649	11	0.0504	440683	39106	401577	chr18	42511494	18	18	42511494	42511494	1	1	0.2079	183236	0.0331	18	42511494	*	rs60232560	R	18	40091459	chr18:40091459	rs60232560	a	g	0.206	0.0424	0.0079	6.685e-08	40091459	42511494	18	42511494	18	42511494	*	R	0.196581	5.36709
chr18:42511704:G:C	C	G	0.2078	0.0078	0.1886	0.2218	0.0025	0.0117	0.8319	45.9	20.338	11	0.04092	440683	39106	401577	chr18	42511704	18	18	42511704	42511704	1	1	0.2078	183148	0.0332	18	42511704	*	rs16976266	S	18	40091669	chr18:40091669	rs16976266	c	g	0.206	0.0424	0.0079	6.685e-08	40091669	42511704	18	42511704	18	42511704	*	S	0.213675	5.36709
chr18:42512291:T:C	T	C	0.8637	0.0066	0.8508	0.8729	-0.0036	0.014	0.7976	0	9.17	11	0.6062	440683	39106	401577	chr18	42512291	18	18	42512291	42512291	1	1	0.1363	120130	0.0221	18	42512291	*	rs72893569	Y	18	40092256	chr18:40092256	rs72893569	t	c	0.8556	-0.04	0.0092	1.416e-05	40092256	42512291	18	42512291	18	42512291	*	Y	-0.257143	-4.34783
chr18:42512752:C:T	T	C	0.2078	0.0078	0.1888	0.2212	0.0024	0.0117	0.8391	44.9	19.953	11	0.04599	440683	39106	401577	chr18	42512752	18	18	42512752	42512752	1	1	0.2078	183148	0.0324	18	42512752	*	rs8083332	Y	18	40092717	chr18:40092717	rs8083332	t	c	0.2061	0.0423	0.0079	7.176e-08	40092717	42512752	18	42512752	18	42512752	*	Y	0.205128	5.35443
chr18:42513342:T:A	A	T	0.2079	0.0078	0.1888	0.2212	0.0027	0.0117	0.8192	44.4	19.774	11	0.04853	440683	39106	401577	chr18	42513342	18	18	42513342	42513342	1	1	0.2079	183236	0.0324	18	42513342	*	rs16976272	W	18	40093307	chr18:40093307	rs16976272	a	t	0.2061	0.0423	0.0079	7.176e-08	40093307	42513342	18	42513342	18	42513342	*	W	0.230769	5.35443
chr18:42514519:C:T	T	C	0.1913	0.007	0.1759	0.1997	-0.0007	0.0121	0.9551	43.6	19.509	11	0.05255	440683	39106	401577	chr18	42514519	18	18	42514519	42514519	1	1	0.1913	168605	0.0238	18	42514519	*	rs72893572	Y	18	40094484	chr18:40094484	rs72893572	t	c	0.1952	0.0386	0.0086	6.928e-06	40094484	42514519	18	42514519	18	42514519	*	Y	-0.0578512	4.48837
chr18:42515729:G:A	A	G	0.2078	0.0078	0.1887	0.2212	0.0023	0.0117	0.8465	44.7	19.883	11	0.04697	440683	39106	401577	chr18	42515729	18	18	42515729	42515729	1	1	0.2078	183148	0.0325	18	42515729	*	rs16976273	R	18	40095694	chr18:40095694	rs16976273	a	g	0.2061	0.0423	0.0079	7.176e-08	40095694	42515729	18	42515729	18	42515729	*	R	0.196581	5.35443
chr18:42517122:C:T	T	C	0.2079	0.0079	0.1887	0.2212	0.0018	0.0117	0.8794	44.6	19.838	11	0.04762	440683	39106	401577	chr18	42517122	18	18	42517122	42517122	1	1	0.2079	183236	0.0325	18	42517122	*	rs16976274	Y	18	40097087	chr18:40097087	rs16976274	t	c	0.2061	0.0428	0.0079	5.027e-08	40097087	42517122	18	42517122	18	42517122	*	Y	0.153846	5.41772
chr18:42517226:A:C	A	C	0.7923	0.0078	0.7775	0.8113	-0.0023	0.0117	0.8457	44.5	19.809	11	0.04803	440683	39106	401577	chr18	42517226	18	18	42517226	42517226	1	1	0.2077	183060	0.0338	18	42517226	*	rs11876287	M	18	40097191	chr18:40097191	rs11876287	a	c	0.794	-0.0424	0.0079	6.685e-08	40097191	42517226	18	42517226	18	42517226	*	M	-0.196581	-5.36709
chr18:42517482:C:A	A	C	0.1908	0.007	0.1755	0.1994	-0.0006	0.0121	0.9606	44	19.65	11	0.05038	440683	39106	401577	chr18	42517482	18	18	42517482	42517482	1	1	0.1908	168165	0.0239	18	42517482	*	rs4575617	M	18	40097447	chr18:40097447	rs4575617	a	c	0.1919	0.0402	0.0081	6.155e-07	40097447	42517482	18	42517482	18	42517482	*	M	-0.0495868	4.96296
chr18:42517580:C:A	A	C	0.2076	0.0079	0.1885	0.2209	0.0026	0.0117	0.8236	44.5	19.824	11	0.04782	440683	39106	401577	chr18	42517580	18	18	42517580	42517580	1	1	0.2076	182972	0.0324	18	42517580	*	rs1583211	M	18	40097545	chr18:40097545	rs1583211	a	c	0.202	0.0402	0.0082	8.55e-07	40097545	42517580	18	42517580	18	42517580	*	M	0.222222	4.90244
chr18:42517652:C:T	T	C	0.2077	0.0078	0.1887	0.2212	0.0024	0.0117	0.8368	44.5	19.821	11	0.04786	440683	39106	401577	chr18	42517652	18	18	42517652	42517652	1	1	0.2077	183060	0.0325	18	42517652	*	rs1583210	Y	18	40097617	chr18:40097617	rs1583210	t	c	0.206	0.0424	0.0079	6.685e-08	40097617	42517652	18	42517652	18	42517652	*	Y	0.205128	5.36709
chr18:42518547:A:G	A	G	0.6525	0.0107	0.6351	0.6703	0.0002	0.01	0.9823	31.8	16.125	11	0.1366	440683	39106	401577	chr18	42518547	18	18	42518547	42518547	1	1	0.3475	306275	0.0352	18	42518547	*	rs7239787	R	18	40098512	chr18:40098512	rs7239787	a	g	0.6584	-0.0277	0.0067	3.569e-05	40098512	42518547	18	42518547	18	42518547	*	R	0.02	-4.13433
chr18:42518602:G:A	A	G	0.2078	0.0078	0.1887	0.2211	0.0024	0.0117	0.8398	43.5	19.468	11	0.05319	440683	39106	401577	chr18	42518602	18	18	42518602	42518602	1	1	0.2078	183148	0.0324	18	42518602	*	rs7240250	D	18	40098567	chr18:40098567	rs7240250	a	g	0.2059	0.0427	0.0079	5.399e-08	40098567	42518602	18	42518602	18	42518602	*	D	0.205128	5.40506
chr18:42518609:A:G	A	G	0.792	0.0076	0.7789	0.8113	-0.0024	0.0117	0.8402	43.4	19.435	11	0.05372	440683	39106	401577	chr18	42518609	18	18	42518609	42518609	1	1	0.208	183324	0.0324	18	42518609	*	rs7239826	R	18	40098574	chr18:40098574	rs7239826	a	g	0.794	-0.0427	0.0079	5.399e-08	40098574	42518609	18	42518609	18	42518609	*	R	-0.205128	-5.40506
chr18:42519665:A:G	A	G	0.8091	0.007	0.8005	0.8245	0.0007	0.0121	0.9568	44	19.654	11	0.05032	440683	39106	401577	chr18	42519665	18	18	42519665	42519665	1	1	0.1909	168253	0.024	18	42519665	*	rs72893580	R	18	40099630	chr18:40099630	rs72893580	a	g	0.808	-0.0403	0.0081	5.772e-07	40099630	42519665	18	42519665	18	42519665	*	R	0.0578512	-4.97531
chr18:42519835:A:T	A	T	0.8092	0.007	0.8005	0.8246	0.0008	0.0121	0.948	43.9	19.608	11	0.05102	440683	39106	401577	chr18	42519835	18	18	42519835	42519835	1	1	0.1908	168165	0.0241	18	42519835	*	rs72893582	W	18	40099800	chr18:40099800	rs72893582	a	t	0.8081	-0.0404	0.0081	5.412e-07	40099800	42519835	18	42519835	18	42519835	*	W	0.0661157	-4.98765
chr18:42520808:C:G	C	G	0.792	0.0078	0.7775	0.8113	-0.0025	0.0117	0.8316	41.9	18.923	11	0.06248	440683	39106	401577	chr18	42520808	18	18	42520808	42520808	1	1	0.208	183324	0.0338	18	42520808	*	rs8087817	S	18	40100773	chr18:40100773	rs8087817	c	g	0.7938	-0.0427	0.0079	5.399e-08	40100773	42520808	18	42520808	18	42520808	*	S	-0.213675	-5.40506
chr18:42522111:G:A	A	G	0.2079	0.0078	0.1887	0.2212	0.0025	0.0117	0.8325	41.9	18.939	11	0.0622	440683	39106	401577	chr18	42522111	18	18	42522111	42522111	1	1	0.2079	183236	0.0325	18	42522111	*	rs4588064	R	18	40102076	chr18:40102076	rs4588064	a	g	0.2061	0.0428	0.0079	5.027e-08	40102076	42522111	18	42522111	18	42522111	*	R	0.213675	5.41772
chr18:42522153:C:T	T	C	0.3444	0.0109	0.3253	0.3607	-0.001	0.01	0.922	27.1	15.079	11	0.1789	440683	39106	401577	chr18	42522153	18	18	42522153	42522153	1	1	0.3444	303542	0.0354	18	42522153	*	rs4303629	Y	18	40102118	chr18:40102118	rs4303629	t	c	0.3373	0.0279	0.0067	3.133e-05	40102118	42522153	18	42522153	18	42522153	*	Y	-0.1	4.16418
chr18:42524671:T:C	T	C	0.652	0.0104	0.6332	0.6689	0.0004	0.01	0.9653	29.7	15.65	11	0.1546	440683	39106	401577	chr18	42524671	18	18	42524671	42524671	1	1	0.348	306715	0.0357	18	42524671	*	rs4474776	Y	18	40104636	chr18:40104636	rs4474776	t	c	0.6582	-0.028	0.0067	2.934e-05	40104636	42524671	18	42524671	18	42524671	*	Y	0.04	-4.1791
chr18:42525335:T:C	T	C	0.6523	0.0106	0.635	0.6702	0	0.01	0.9961	30.4	15.811	11	0.1483	440683	39106	401577	chr18	42525335	18	18	42525335	42525335	1	1	0.3477	306451	0.0352	18	42525335	*	rs8086796	Y	18	40105300	chr18:40105300	rs8086796	t	c	0.6583	-0.0279	0.0067	3.133e-05	40105300	42525335	18	42525335	18	42525335	*	Y	0	-4.16418
chr18:42526982:G:A	A	G	0.3476	0.0107	0.3296	0.365	-0.0001	0.01	0.9919	30.7	15.862	11	0.1463	440683	39106	401577	chr18	42526982	18	18	42526982	42526982	1	1	0.3476	306363	0.0354	18	42526982	*	rs57032575	R	18	40106947	chr18:40106947	rs57032575	a	g	0.3416	0.0279	0.0067	3.133e-05	40106947	42526982	18	42526982	18	42526982	*	R	-0.01	4.16418
chr18:42527788:T:A	A	T	0.3476	0.0106	0.3296	0.365	0	0.01	0.9972	30.2	15.762	11	0.1502	440683	39106	401577	chr18	42527788	18	18	42527788	42527788	1	1	0.3476	306363	0.0354	18	42527788	*	rs1431836	W	18	40107753	chr18:40107753	rs1431836	a	t	0.3418	0.028	0.0067	2.934e-05	40107753	42527788	18	42527788	18	42527788	*	W	0	4.1791
chr18:42530027:A:T	A	T	0.8091	0.007	0.8007	0.8246	0.0006	0.0121	0.9604	43.6	19.514	11	0.05246	440683	39106	401577	chr18	42530027	18	18	42530027	42530027	1	1	0.1909	168253	0.0239	18	42530027	*	rs4503884	W	18	40109992	chr18:40109992	rs4503884	a	t	0.808	-0.0405	0.0081	5.073e-07	40109992	42530027	18	42530027	18	42530027	*	W	0.0495868	-5
chr18:42530408:T:C	T	C	0.652	0.0106	0.6349	0.6702	-0.0006	0.01	0.9501	31.4	16.042	11	0.1396	440683	39106	401577	chr18	42530408	18	18	42530408	42530408	1	1	0.348	306715	0.0353	18	42530408	*	rs7506104	Y	18	40110373	chr18:40110373	rs7506104	t	c	0.6582	-0.0281	0.0067	2.748e-05	40110373	42530408	18	42530408	18	42530408	*	Y	-0.06	-4.19403
chr18:42531362:C:G	C	G	0.6521	0.0106	0.6349	0.6703	-0.0003	0.01	0.9755	31.6	16.075	11	0.1384	440683	39106	401577	chr18	42531362	18	18	42531362	42531362	1	1	0.3479	306627	0.0354	18	42531362	*	rs4300738	S	18	40111327	chr18:40111327	rs4300738	c	g	0.6582	-0.0283	0.0067	2.408e-05	40111327	42531362	18	42531362	18	42531362	*	S	-0.03	-4.22388
chr18:42534520:G:A	A	G	0.1883	0.0069	0.174	0.1956	0.001	0.0122	0.9333	43.8	19.557	11	0.0518	440683	39106	401577	chr18	42534520	18	18	42534520	42534520	1	1	0.1883	165961	0.0216	18	42534520	*	rs72893596	R	18	40114485	chr18:40114485	rs72893596	a	g	0.1895	0.0381	0.0082	3.083e-06	40114485	42534520	18	42534520	18	42534520	*	R	0.0819672	4.64634
chr18:42534908:C:G	C	G	0.8117	0.0069	0.8044	0.826	-0.0011	0.0122	0.9272	43.7	19.55	11	0.05191	440683	39106	401577	chr18	42534908	18	18	42534908	42534908	1	1	0.1883	165961	0.0216	18	42534908	*	rs4533372	S	18	40114873	chr18:40114873	rs4533372	c	g	0.8105	-0.0381	0.0082	3.083e-06	40114873	42534908	18	42534908	18	42534908	*	S	-0.0901639	-4.64634
chr18:42537826:G:T	T	G	0.3438	0.0107	0.3251	0.3597	-0.001	0.01	0.9207	28.8	15.459	11	0.1624	440683	39106	401577	chr18	42537826	18	18	42537826	42537826	1	1	0.3438	303014	0.0346	18	42537826	*	rs1431835	K	18	40117791	chr18:40117791	rs1431835	t	g	0.3369	0.0281	0.0068	3.645e-05	40117791	42537826	18	42537826	18	42537826	*	K	-0.1	4.13235
chr18:42539284:A:G	A	G	0.6528	0.0105	0.6358	0.6704	0	0.01	0.9967	32.3	16.241	11	0.1324	440683	39106	401577	chr18	42539284	18	18	42539284	42539284	1	1	0.3472	306010	0.0346	18	42539284	*	rs11875819	R	18	40119249	chr18:40119249	rs11875819	a	g	0.6585	-0.0282	0.0067	2.572e-05	40119249	42539284	18	42539284	18	42539284	*	R	0	-4.20896
chr18:42539552:G:A	A	G	0.7874	0.0089	0.7682	0.8033	-0.0013	0.0117	0.9095	41.6	18.824	11	0.06434	440683	39106	401577	chr18	42539552	18	18	42539552	42539552	1	1	0.2126	187378	0.0351	18	42539552	*	rs4890402	R	18	40119517	chr18:40119517	rs4890402	a	g	0.7942	-0.0428	0.0079	5.027e-08	40119517	42539552	18	42539552	18	42539552	*	R	-0.111111	-5.41772
chr18:42540052:A:G	A	G	0.3524	0.0116	0.3304	0.3755	-0.0006	0.01	0.9536	32	16.174	11	0.1348	440683	39106	401577	chr18	42540052	18	18	42540052	42540052	1	1	0.3524	310593	0.0451	18	42540052	*	rs4890403	R	18	40120017	chr18:40120017	rs4890403	a	g	0.3414	0.0282	0.0067	2.572e-05	40120017	42540052	18	42540052	18	42540052	*	R	-0.06	4.20896
chr18:42541093:C:T	T	C	0.7873	0.0087	0.7682	0.8025	-0.0017	0.0117	0.8852	40.8	18.595	11	0.06876	440683	39106	401577	chr18	42541093	18	18	42541093	42541093	1	1	0.2127	187467	0.0343	18	42541093	*	rs6507479	Y	18	40121058	chr18:40121058	rs6507479	t	c	0.7941	-0.0428	0.0079	5.027e-08	40121058	42541093	18	42541093	18	42541093	*	Y	-0.145299	-5.41772
chr18:42542125:G:T	T	G	0.6479	0.0115	0.6245	0.6699	0.0003	0.01	0.9763	32.3	16.256	11	0.1319	440683	39106	401577	chr18	42542125	18	18	42542125	42542125	1	1	0.3521	310329	0.0454	18	42542125	*	rs8092758	D	18	40122090	chr18:40122090	rs8092758	t	g	0.6586	-0.0282	0.0067	2.572e-05	40122090	42542125	18	42542125	18	42542125	*	D	0.03	-4.20896
chr18:42542431:A:G	A	G	0.3522	0.0115	0.3302	0.3755	-0.0004	0.01	0.969	32.3	16.255	11	0.1319	440683	39106	401577	chr18	42542431	18	18	42542431	42542431	1	1	0.3522	310417	0.0453	18	42542431	*	rs143630093	R	18	40122396	chr18:40122396	rs143630093	a	g	0.3383	0.0299	0.007	2.024e-05	40122396	42542431	18	42542431	18	42542431	*	R	-0.04	4.27143
chr18:42546177:G:A	A	G	0.6474	0.0116	0.6241	0.6693	0.0005	0.01	0.9584	34.2	16.705	11	0.1169	440683	39106	401577	chr18	42546177	18	18	42546177	42546177	1	1	0.3526	310770	0.0452	18	42546177	*	rs10775472	R	18	40126142	chr18:40126142	rs10775472	a	g	0.6583	-0.0282	0.0067	2.572e-05	40126142	42546177	18	42546177	18	42546177	*	R	0.05	-4.20896
chr18:42551304:C:T	T	C	0.7879	0.0091	0.7704	0.8031	-0.002	0.0117	0.8636	40.9	18.606	11	0.06855	440683	39106	401577	chr18	42551304	18	18	42551304	42551304	1	1	0.2121	186938	0.0327	18	42551304	*	rs4890404	Y	18	40131269	chr18:40131269	rs4890404	t	c	0.7942	-0.0427	0.0079	5.399e-08	40131269	42551304	18	42551304	18	42551304	*	Y	-0.17094	-5.40506
chr18:42552518:A:G	A	G	0.2658	0.0097	0.2461	0.2836	0.0055	0.0109	0.6117	19	13.577	11	0.2573	440683	39106	401577	chr18	42552518	18	18	42552518	42552518	1	1	0.2658	234267	0.0375	18	42552518	*	rs4243261	R	18	40132483	chr18:40132483	rs4243261	a	g	0.2586	0.0258	0.0073	0.0004313	40132483	42552518	18	42552518	18	42552518	*	R	0.504587	3.53425
chr18:42554928:G:A	A	G	0.7056	0.0077	0.6904	0.7169	-0.0077	0.0105	0.4633	35.9	17.15	11	0.1035	440683	39106	401577	chr18	42554928	18	18	42554928	42554928	1	1	0.2944	259474	0.0265	18	42554928	*	rs4274502	R	18	40134893	chr18:40134893	rs4274502	a	g	0.7137	-0.0249	0.007	0.000386	40134893	42554928	18	42554928	18	42554928	*	R	-0.733333	-3.55714
chr18:42556071:A:G	A	G	0.2933	0.0077	0.2812	0.3091	0.0071	0.0105	0.502	35.7	17.104	11	0.1048	440683	39106	401577	chr18	42556071	18	18	42556071	42556071	1	1	0.2933	258505	0.0279	18	42556071	*	rs12953789	R	18	40136036	chr18:40136036	rs12953789	a	g	0.2857	0.0253	0.007	0.0003103	40136036	42556071	18	42556071	18	42556071	*	R	0.67619	3.61429
chr18:42556382:G:A	A	G	0.7068	0.0077	0.6908	0.7194	-0.0068	0.0105	0.5193	36	17.18	11	0.1027	440683	39106	401577	chr18	42556382	18	18	42556382	42556382	1	1	0.2932	258417	0.0286	18	42556382	*	rs7227825	R	18	40136347	chr18:40136347	rs7227825	a	g	0.7142	-0.025	0.007	0.0003656	40136347	42556382	18	42556382	18	42556382	*	R	-0.647619	-3.57143
chr18:42556758:G:A	A	G	0.7086	0.0077	0.6917	0.7227	-0.0043	0.0105	0.6808	35.3	17.007	11	0.1077	440683	39106	401577	chr18	42556758	18	18	42556758	42556758	1	1	0.2914	256830	0.031	18	42556758	*	rs12955193	R	18	40136723	chr18:40136723	rs12955193	a	g	0.7148	-0.025	0.0071	0.0004458	40136723	42556758	18	42556758	18	42556758	*	R	-0.409524	-3.52113
chr18:42557228:C:T	T	C	0.7069	0.0077	0.6909	0.7196	-0.0065	0.0105	0.537	35.4	17.029	11	0.107	440683	39106	401577	chr18	42557228	18	18	42557228	42557228	1	1	0.2931	258328	0.0287	18	42557228	*	rs11663474	Y	18	40137193	chr18:40137193	rs11663474	t	c	0.7142	-0.025	0.007	0.0003656	40137193	42557228	18	42557228	18	42557228	*	Y	-0.619048	-3.57143
chr18:42562025:A:C	A	C	0.2919	0.0078	0.2789	0.3082	0.0066	0.0105	0.5302	32	16.18	11	0.1346	440683	39106	401577	chr18	42562025	18	18	42562025	42562025	1	1	0.2919	257271	0.0293	18	42562025	*	rs12373388	M	18	40141990	chr18:40141990	rs12373388	a	c	0.2848	0.026	0.0071	0.0002604	40141990	42562025	18	42562025	18	42562025	*	M	0.628571	3.66197
chr18:42567706:G:A	A	G	0.5991	0.0146	0.5736	0.6229	-0.0069	0.0097	0.4787	45.1	20.023	11	0.04502	440683	39106	401577	chr18	42567706	18	18	42567706	42567706	1	1	0.4009	353340	0.0493	18	42567706	*	rs7239883	D	18	40147671	chr18:40147671	rs7239883	a	g	0.6138	-0.0241	0.0066	0.0002586	40147671	42567706	18	42567706	18	42567706	*	D	-0.71134	-3.65152
chr18:42568916:T:C	T	C	0.3994	0.0152	0.3718	0.4221	0.0061	0.0097	0.5309	33.7	16.596	11	0.1204	440683	39106	401577	chr18	42568916	18	18	42568916	42568916	1	1	0.3994	352018	0.0503	18	42568916	*	rs4569374	Y	18	40148881	chr18:40148881	rs4569374	t	c	0.3802	0.0251	0.0066	0.0001417	40148881	42568916	18	42568916	18	42568916	*	Y	0.628866	3.80303
chr18:42571239:G:T	T	G	0.5992	0.0152	0.5766	0.6268	-0.0067	0.0098	0.4923	36.7	17.381	11	0.0971	440683	39106	401577	chr18	42571239	18	18	42571239	42571239	1	1	0.4008	353251	0.0502	18	42571239	*	rs4289073	K	18	40151204	chr18:40151204	rs4289073	t	g	0.6183	-0.0248	0.0066	0.0001701	40151204	42571239	18	42571239	18	42571239	*	K	-0.683673	-3.75758
chr18:42571479:C:T	T	C	0.7044	0.0086	0.6907	0.718	-0.0065	0.0105	0.537	36.1	17.208	11	0.1019	440683	39106	401577	chr18	42571479	18	18	42571479	42571479	1	1	0.2956	260532	0.0273	18	42571479	*	rs4630637	Y	18	40151444	chr18:40151444	rs4630637	t	c	0.7131	-0.0259	0.007	0.0002224	40151444	42571479	18	42571479	18	42571479	*	Y	-0.619048	-3.7
chr18:42572098:A:G	A	G	0.2922	0.0079	0.2792	0.3085	0.0071	0.0105	0.4994	31.9	16.143	11	0.1359	440683	39106	401577	chr18	42572098	18	18	42572098	42572098	1	1	0.2922	257535	0.0293	18	42572098	*	rs9951066	R	18	40152063	chr18:40152063	rs9951066	a	g	0.285	0.0262	0.0071	0.0002333	40152063	42572098	18	42572098	18	42572098	*	R	0.67619	3.69014
chr18:42573247:C:A	A	C	0.5991	0.0151	0.5765	0.6265	-0.0071	0.0098	0.469	37.1	17.494	11	0.09408	440683	39106	401577	chr18	42573247	18	18	42573247	42573247	1	1	0.4009	353340	0.05	18	42573247	*	rs7506740	M	18	40153212	chr18:40153212	rs7506740	a	c	0.6182	-0.0246	0.0066	0.0001919	40153212	42573247	18	42573247	18	42573247	*	M	-0.72449	-3.72727
chr18:42738175:A:G	A	G	0.9636	0.0045	0.9497	0.9684	-0.0364	0.0261	0.1628	0	3.836	11	0.9745	440683	39106	401577	chr18	42738175	18	18	42738175	42738175	1	1	0.0364	32081.7	0.0187	18	42738175	*	rs117631167	R	18	40318140	chr18:40318140	rs117631167	a	g	0.9596	-0.0625	0.0169	0.0002092	40318140	42738175	18	42738175	18	42738175	*	R	-1.39464	-3.69822
chr18:43073500:T:C	T	C	0.9887	0.0018	0.9842	0.994	-0.0727	0.0468	0.1205	4.9	9.462	9	0.3958	438013	38802	399211	chr18	43073500	18	18	43073500	43073500	0.992226	0.994108	0.0113	9899.09	0.0098	18	43073500	*	rs148111640	Y	18	40653465	chr18:40653465	rs148111640	t	c	0.99	-0.1421	0.0361	8.359e-05	40653465	43073500	18	43073500	18	43073500	*	Y	-1.55342	-3.93629
chr18:43113154:A:G	A	G	0.5866	0.0305	0.5023	0.6522	-0.023	0.0097	0.01804	12.9	12.627	11	0.3184	440683	39106	401577	chr18	43113154	18	18	43113154	43113154	1	1	0.4134	364357	0.1499	18	43113154	*	rs4476257	R	18	40693119	chr18:40693119	rs4476257	a	g	0.5654	0.028	0.0065	1.608e-05	40693119	43113154	18	43113154	18	43113154	*	R	-2.37113	4.30769
chr18:43114456:T:G	T	G	0.9862	0.0022	0.9794	0.9927	-0.0558	0.0426	0.1899	0	6.8	9	0.658	438013	38802	399211	chr18	43114456	18	18	43114456	43114456	0.992226	0.994108	0.0138	12089.2	0.0133	18	43114456	*	rs142204166	K	18	40694421	chr18:40694421	rs142204166	t	g	0.9884	-0.1207	0.0321	0.0001733	40694421	43114456	18	43114456	18	43114456	*	K	-1.30986	-3.76012
chr18:43117375:G:T	T	G	0.4175	0.028	0.3609	0.4983	0.0214	0.0097	0.02696	14.9	12.926	11	0.2982	440683	39106	401577	chr18	43117375	18	18	43117375	43117375	1	1	0.4175	367970	0.1374	18	43117375	*	rs4890428	K	18	40697340	chr18:40697340	rs4890428	t	g	0.4363	-0.0273	0.0065	2.605e-05	40697340	43117375	18	43117375	18	43117375	*	K	2.20619	-4.2
chr18:43117516:T:C	T	C	0.7418	0.0112	0.7101	0.7666	-0.0165	0.0109	0.1289	39.1	18.048	11	0.08047	440683	39106	401577	chr18	43117516	18	18	43117516	43117516	1	1	0.2582	227569	0.0565	18	43117516	*	rs4890429	Y	18	40697481	chr18:40697481	rs4890429	t	c	0.7324	0.0311	0.0072	1.671e-05	40697481	43117516	18	43117516	18	43117516	*	Y	-1.51376	4.31944
chr18:43117565:C:A	A	C	0.4131	0.0298	0.3472	0.4933	0.0227	0.0097	0.01941	14.6	12.876	11	0.3015	440683	39106	401577	chr18	43117565	18	18	43117565	43117565	1	1	0.4131	364092	0.1461	18	43117565	*	rs4890430	M	18	40697530	chr18:40697530	rs4890430	a	c	0.4347	-0.0277	0.0065	1.98e-05	40697530	43117565	18	43117565	18	43117565	*	M	2.34021	-4.26154
chr18:43118740:T:C	T	C	0.5824	0.0279	0.5019	0.6391	-0.0215	0.0097	0.02671	14.9	12.929	11	0.298	440683	39106	401577	chr18	43118740	18	18	43118740	43118740	1	1	0.4176	368058	0.1372	18	43118740	*	rs8085802	Y	18	40698705	chr18:40698705	rs8085802	t	c	0.5637	0.0271	0.0065	2.984e-05	40698705	43118740	18	43118740	18	43118740	*	Y	-2.21649	4.16923
chr18:43120913:G:T	T	G	0.3652	0.0316	0.3046	0.4264	0.0209	0.01	0.03585	31.6	16.077	11	0.1383	440683	39106	401577	chr18	43120913	18	18	43120913	43120913	1	1	0.3652	321875	0.1218	18	43120913	*	rs9646538	K	18	40700878	chr18:40700878	rs9646538	t	g	0.4064	-0.0269	0.0072	0.0001965	40700878	43120913	18	43120913	18	43120913	*	K	2.09	-3.73611
chr18:43121760:C:T	T	C	0.4737	0.0211	0.4198	0.5139	-0.0119	0.0096	0.2153	27.3	15.121	11	0.177	440683	39106	401577	chr18	43121760	18	18	43121760	43121760	1	1	0.4737	417503	0.0941	18	43121760	*	rs10163682	Y	18	40701725	chr18:40701725	rs10163682	t	c	0.4688	0.0269	0.0064	2.534e-05	40701725	43121760	18	43121760	18	43121760	*	Y	-1.23958	4.20312
chr18:43122259:C:T	T	C	0.4134	0.0304	0.3474	0.4974	0.023	0.0097	0.0179	11.7	12.459	11	0.3301	440683	39106	401577	chr18	43122259	18	18	43122259	43122259	1	1	0.4134	364357	0.15	18	43122259	*	rs1518165	Y	18	40702224	chr18:40702224	rs1518165	t	c	0.4346	-0.0279	0.0065	1.724e-05	40702224	43122259	18	43122259	18	43122259	*	Y	2.37113	-4.29231
chr18:43122868:T:C	T	C	0.6398	0.0267	0.5738	0.6955	-0.0189	0.0099	0.05689	23.4	14.367	11	0.2133	440683	39106	401577	chr18	43122868	18	18	43122868	43122868	1	1	0.3602	317468	0.1217	18	43122868	*	rs7242026	Y	18	40702833	chr18:40702833	rs7242026	t	c	0.6186	0.028	0.0066	2.188e-05	40702833	43122868	18	43122868	18	43122868	*	Y	-1.90909	4.24242
chr18:43123615:C:T	T	C	0.4098	0.0312	0.3387	0.4964	0.0214	0.0097	0.02778	13.9	12.782	11	0.3078	440683	39106	401577	chr18	43123615	18	18	43123615	43123615	1	1	0.4098	361184	0.1577	18	43123615	*	rs8083110	Y	18	40703580	chr18:40703580	rs8083110	t	c	0.4318	-0.0273	0.0065	2.605e-05	40703580	43123615	18	43123615	18	43123615	*	Y	2.20619	-4.2
chr18:43125577:A:C	A	C	0.6402	0.0269	0.5738	0.6956	-0.0188	0.0099	0.0583	22.3	14.164	11	0.224	440683	39106	401577	chr18	43125577	18	18	43125577	43125577	1	1	0.3598	317115	0.1218	18	43125577	*	rs1356505	M	18	40705542	chr18:40705542	rs1356505	a	c	0.6187	0.0282	0.0066	1.91e-05	40705542	43125577	18	43125577	18	43125577	*	M	-1.89899	4.27273
chr18:43125935:A:G	A	G	0.6403	0.0269	0.5735	0.6958	-0.0189	0.0099	0.0568	22.5	14.201	11	0.2221	440683	39106	401577	chr18	43125935	18	18	43125935	43125935	1	1	0.3597	317027	0.1223	18	43125935	*	rs1518166	R	18	40705900	chr18:40705900	rs1518166	a	g	0.6186	0.0283	0.0066	1.784e-05	40705900	43125935	18	43125935	18	43125935	*	R	-1.90909	4.28788
chr18:43125959:C:G	C	G	0.6439	0.0277	0.5748	0.7038	-0.0169	0.01	0.08956	16.2	13.131	11	0.2849	440683	39106	401577	chr18	43125959	18	18	43125959	43125959	1	1	0.3561	313854	0.129	18	43125959	*	rs1518167	S	18	40705924	chr18:40705924	rs1518167	c	g	0.6214	0.0279	0.0066	2.34e-05	40705924	43125959	18	43125959	18	43125959	*	S	-1.69	4.22727
chr18:43126104:C:T	T	C	0.2576	0.0106	0.2342	0.2897	0.0164	0.0109	0.1325	42.3	19.071	11	0.05983	440683	39106	401577	chr18	43126104	18	18	43126104	43126104	1	1	0.2576	227040	0.0555	18	43126104	*	rs1518168	Y	18	40706069	chr18:40706069	rs1518168	t	c	0.2667	-0.0307	0.0072	2.143e-05	40706069	43126104	18	43126104	18	43126104	*	Y	1.50459	-4.26389
chr18:43127006:A:C	A	C	0.6443	0.0277	0.5748	0.7039	-0.0174	0.01	0.0814	18.3	13.464	11	0.2641	440683	39106	401577	chr18	43127006	18	18	43127006	43127006	1	1	0.3557	313502	0.1291	18	43127006	*	rs1401007	M	18	40706971	chr18:40706971	rs1401007	a	c	0.6218	0.028	0.0066	2.188e-05	40706971	43127006	18	43127006	18	43127006	*	M	-1.74	4.24242
chr18:43128073:T:C	T	C	0.6444	0.0278	0.5748	0.7027	-0.0174	0.01	0.08132	18.4	13.487	11	0.2627	440683	39106	401577	chr18	43128073	18	18	43128073	43128073	1	1	0.3556	313414	0.1279	18	43128073	*	rs1356506	Y	18	40708038	chr18:40708038	rs1356506	t	c	0.6218	0.028	0.0066	2.188e-05	40708038	43128073	18	43128073	18	43128073	*	Y	-1.74	4.24242
chr18:43128940:T:C	T	C	0.5823	0.0281	0.5004	0.6379	-0.021	0.0097	0.02978	12.8	12.618	11	0.319	440683	39106	401577	chr18	43128940	18	18	43128940	43128940	1	1	0.4177	368147	0.1375	18	43128940	*	rs1518170	Y	18	40708905	chr18:40708905	rs1518170	t	c	0.5634	0.0267	0.0064	2.909e-05	40708905	43128940	18	43128940	18	43128940	*	Y	-2.16495	4.17188
chr18:43129365:A:G	A	G	0.6369	0.0245	0.5731	0.6828	-0.0174	0.0099	0.07973	23.2	14.322	11	0.2157	440683	39106	401577	chr18	43129365	18	18	43129365	43129365	1	1	0.3631	320024	0.1097	18	43129365	*	rs1518171	R	18	40709330	chr18:40709330	rs1518171	a	g	0.6175	0.0275	0.0066	3.059e-05	40709330	43129365	18	43129365	18	43129365	*	R	-1.75758	4.16667
chr18:43129761:T:A	A	T	0.3624	0.0251	0.3149	0.4268	0.0168	0.0099	0.08955	25.8	14.831	11	0.1904	440683	39106	401577	chr18	43129761	18	18	43129761	43129761	1	1	0.3624	319407	0.1119	18	43129761	*	rs1356508	W	18	40709726	chr18:40709726	rs1356508	a	t	0.3822	-0.0277	0.0066	2.677e-05	40709726	43129761	18	43129761	18	43129761	*	W	1.69697	-4.19697
chr18:43130088:G:C	C	G	0.3624	0.0252	0.3148	0.4268	0.0168	0.0099	0.08985	26.2	14.912	11	0.1866	440683	39106	401577	chr18	43130088	18	18	43130088	43130088	1	1	0.3624	319407	0.112	18	43130088	*	rs7244875	S	18	40710053	chr18:40710053	rs7244875	c	g	0.3822	-0.0277	0.0066	2.677e-05	40710053	43130088	18	43130088	18	43130088	*	S	1.69697	-4.19697
chr18:43130148:A:G	A	G	0.6376	0.0251	0.5732	0.6851	-0.0167	0.0099	0.09134	26.1	14.886	11	0.1878	440683	39106	401577	chr18	43130148	18	18	43130148	43130148	1	1	0.3624	319407	0.1119	18	43130148	*	rs7244636	R	18	40710113	chr18:40710113	rs7244636	a	g	0.6178	0.0277	0.0066	2.677e-05	40710113	43130148	18	43130148	18	43130148	*	R	-1.68687	4.19697
chr18:43130449:A:T	A	T	0.6376	0.0251	0.5732	0.6851	-0.0167	0.0099	0.09183	26.2	14.912	11	0.1866	440683	39106	401577	chr18	43130449	18	18	43130449	43130449	1	1	0.3624	319407	0.1119	18	43130449	*	rs7245079	W	18	40710414	chr18:40710414	rs7245079	a	t	0.6178	0.0277	0.0066	2.677e-05	40710414	43130449	18	43130449	18	43130449	*	W	-1.68687	4.19697
chr18:43130599:T:A	A	T	0.3624	0.0251	0.3149	0.4268	0.0167	0.0099	0.09227	26.3	14.918	11	0.1863	440683	39106	401577	chr18	43130599	18	18	43130599	43130599	1	1	0.3624	319407	0.1119	18	43130599	*	rs12454131	W	18	40710564	chr18:40710564	rs12454131	a	t	0.3777	-0.0277	0.0068	4.698e-05	40710564	43130599	18	43130599	18	43130599	*	W	1.68687	-4.07353
chr18:43130632:A:G	A	G	0.6377	0.0252	0.5732	0.6852	-0.0168	0.0099	0.09099	26.1	14.878	11	0.1882	440683	39106	401577	chr18	43130632	18	18	43130632	43130632	1	1	0.3623	319319	0.112	18	43130632	*	rs35735971	R	18	40710597	chr18:40710597	rs35735971	a	g	0.6178	0.0277	0.0066	2.677e-05	40710597	43130632	18	43130632	18	43130632	*	R	-1.69697	4.19697
chr18:43130735:A:G	A	G	0.6359	0.0249	0.5732	0.6852	-0.0168	0.0099	0.08813	26.2	14.897	11	0.1872	440683	39106	401577	chr18	43130735	18	18	43130735	43130735	1	1	0.3641	320905	0.112	18	43130735	*	rs16977316	R	18	40710700	chr18:40710700	rs16977316	a	g	0.6178	0.0276	0.0066	2.862e-05	40710700	43130735	18	43130735	18	43130735	*	R	-1.69697	4.18182
chr18:43132381:C:T	T	C	0.3624	0.0251	0.3149	0.4267	0.0164	0.0099	0.0979	25.8	14.825	11	0.1906	440683	39106	401577	chr18	43132381	18	18	43132381	43132381	1	1	0.3624	319407	0.1118	18	43132381	*	rs4510113	Y	18	40712346	chr18:40712346	rs4510113	t	c	0.3822	-0.0275	0.0066	3.059e-05	40712346	43132381	18	43132381	18	43132381	*	Y	1.65657	-4.16667
chr18:43132495:C:T	T	C	0.3625	0.0251	0.3149	0.4268	0.0165	0.0099	0.09731	25.9	14.842	11	0.1898	440683	39106	401577	chr18	43132495	18	18	43132495	43132495	1	1	0.3625	319495	0.1119	18	43132495	*	rs4464164	Y	18	40712460	chr18:40712460	rs4464164	t	c	0.3821	-0.0275	0.0066	3.059e-05	40712460	43132495	18	43132495	18	43132495	*	Y	1.66667	-4.16667
chr18:43132511:T:G	T	G	0.583	0.0287	0.5004	0.6382	-0.0206	0.0097	0.03338	15.4	13.004	11	0.2931	440683	39106	401577	chr18	43132511	18	18	43132511	43132511	1	1	0.417	367530	0.1378	18	43132511	*	rs4293465	K	18	40712476	chr18:40712476	rs4293465	t	g	0.5639	0.0268	0.0065	3.652e-05	40712476	43132511	18	43132511	18	43132511	*	K	-2.12371	4.12308
chr18:43132764:T:C	T	C	0.6375	0.0251	0.5733	0.6851	-0.0164	0.0099	0.0979	25.5	14.756	11	0.1939	440683	39106	401577	chr18	43132764	18	18	43132764	43132764	1	1	0.3625	319495	0.1118	18	43132764	*	rs1818647	Y	18	40712729	chr18:40712729	rs1818647	t	c	0.6177	0.0275	0.0066	3.059e-05	40712729	43132764	18	43132764	18	43132764	*	Y	-1.65657	4.16667
chr18:43133615:C:T	T	C	0.417	0.0287	0.3618	0.4996	0.0206	0.0097	0.0338	15.7	13.051	11	0.29	440683	39106	401577	chr18	43133615	18	18	43133615	43133615	1	1	0.417	367530	0.1378	18	43133615	*	rs6507516	Y	18	40713580	chr18:40713580	rs6507516	t	c	0.4363	-0.0266	0.0064	3.116e-05	40713580	43133615	18	43133615	18	43133615	*	Y	2.12371	-4.15625
chr18:43134094:C:T	T	C	0.3625	0.0251	0.3149	0.4268	0.0165	0.0099	0.09679	25.2	14.707	11	0.1963	440683	39106	401577	chr18	43134094	18	18	43134094	43134094	1	1	0.3625	319495	0.1119	18	43134094	*	rs1356500	Y	18	40714059	chr18:40714059	rs1356500	t	c	0.3822	-0.0274	0.0066	3.269e-05	40714059	43134094	18	43134094	18	43134094	*	Y	1.66667	-4.15152
chr18:43134463:A:C	A	C	0.6375	0.0251	0.5731	0.685	-0.0165	0.0099	0.09701	24.9	14.656	11	0.1988	440683	39106	401577	chr18	43134463	18	18	43134463	43134463	1	1	0.3625	319495	0.1119	18	43134463	*	rs11082311	M	18	40714428	chr18:40714428	rs11082311	a	c	0.6178	0.0274	0.0066	3.269e-05	40714428	43134463	18	43134463	18	43134463	*	M	-1.66667	4.15152
chr18:43134530:T:C	T	C	0.6373	0.0251	0.573	0.6847	-0.0161	0.0099	0.1056	24.5	14.567	11	0.2032	440683	39106	401577	chr18	43134530	18	18	43134530	43134530	1	1	0.3627	319671	0.1117	18	43134530	*	rs11082312	Y	18	40714495	chr18:40714495	rs11082312	t	c	0.6178	0.0274	0.0066	3.269e-05	40714495	43134530	18	43134530	18	43134530	*	Y	-1.62626	4.15152
chr18:43135420:A:G	A	G	0.6375	0.0251	0.5732	0.6851	-0.0165	0.0099	0.09634	25.3	14.722	11	0.1956	440683	39106	401577	chr18	43135420	18	18	43135420	43135420	1	1	0.3625	319495	0.1119	18	43135420	*	rs11876609	R	18	40715385	chr18:40715385	rs11876609	a	g	0.6178	0.0275	0.0066	3.059e-05	40715385	43135420	18	43135420	18	43135420	*	R	-1.66667	4.16667
chr18:43135572:A:G	A	G	0.6375	0.0252	0.5732	0.6851	-0.0165	0.0099	0.0971	25.5	14.757	11	0.1939	440683	39106	401577	chr18	43135572	18	18	43135572	43135572	1	1	0.3625	319495	0.1119	18	43135572	*	rs16977323	R	18	40715537	chr18:40715537	rs16977323	a	g	0.6177	0.0274	0.0066	3.269e-05	40715537	43135572	18	43135572	18	43135572	*	R	-1.66667	4.15152
chr18:43135912:T:C	T	C	0.6375	0.0252	0.5732	0.6851	-0.0166	0.0099	0.09463	25.5	14.758	11	0.1939	440683	39106	401577	chr18	43135912	18	18	43135912	43135912	1	1	0.3625	319495	0.1119	18	43135912	*	rs4890432	Y	18	40715877	chr18:40715877	rs4890432	t	c	0.6178	0.0275	0.0066	3.059e-05	40715877	43135912	18	43135912	18	43135912	*	Y	-1.67677	4.16667
chr18:43136788:T:G	T	G	0.5831	0.0288	0.5004	0.6383	-0.0205	0.0097	0.03426	14.1	12.799	11	0.3067	440683	39106	401577	chr18	43136788	18	18	43136788	43136788	1	1	0.4169	367441	0.1379	18	43136788	*	rs1400998	K	18	40716753	chr18:40716753	rs1400998	t	g	0.5637	0.0265	0.0064	3.337e-05	40716753	43136788	18	43136788	18	43136788	*	K	-2.1134	4.14062
chr18:43137402:T:C	T	C	0.6376	0.0252	0.5729	0.6851	-0.0156	0.0099	0.1158	26.4	14.94	11	0.1852	440683	39106	401577	chr18	43137402	18	18	43137402	43137402	1	1	0.3624	319407	0.1122	18	43137402	*	rs1400995	Y	18	40717367	chr18:40717367	rs1400995	t	c	0.6179	0.0275	0.0066	3.059e-05	40717367	43137402	18	43137402	18	43137402	*	Y	-1.57576	4.16667
chr18:43137775:T:C	T	C	0.5836	0.0289	0.5005	0.6405	-0.02	0.0097	0.03853	15.9	13.076	11	0.2884	440683	39106	401577	chr18	43137775	18	18	43137775	43137775	1	1	0.4164	367001	0.14	18	43137775	*	rs1356499	Y	18	40717740	chr18:40717740	rs1356499	t	c	0.5642	0.0263	0.0065	5.091e-05	40717740	43137775	18	43137775	18	43137775	*	Y	-2.06186	4.04615
chr18:43137984:T:C	T	C	0.7354	0.0078	0.7037	0.7464	-0.0161	0.0108	0.1358	49.8	21.894	11	0.02521	440683	39106	401577	chr18	43137984	18	18	43137984	43137984	1	1	0.2646	233209	0.0427	18	43137984	*	rs8089236	Y	18	40717949	chr18:40717949	rs8089236	t	c	0.73	0.0295	0.0072	4.439e-05	40717949	43137984	18	43137984	18	43137984	*	Y	-1.49074	4.09722
chr18:43138934:T:G	T	G	0.5836	0.0286	0.5016	0.6399	-0.02	0.0097	0.03905	15.9	13.077	11	0.2883	440683	39106	401577	chr18	43138934	18	18	43138934	43138934	1	1	0.4164	367001	0.1383	18	43138934	*	rs1518145	K	18	40718899	chr18:40718899	rs1518145	t	g	0.5643	0.0262	0.0065	5.437e-05	40718899	43138934	18	43138934	18	43138934	*	K	-2.06186	4.03077
chr18:43139399:G:A	A	G	0.362	0.0251	0.3145	0.426	0.0159	0.0099	0.1093	26.3	14.918	11	0.1863	440683	39106	401577	chr18	43139399	18	18	43139399	43139399	1	1	0.362	319054	0.1115	18	43139399	*	rs1829324	R	18	40719364	chr18:40719364	rs1829324	a	g	0.3816	-0.027	0.0066	4.254e-05	40719364	43139399	18	43139399	18	43139399	*	R	1.60606	-4.09091
chr18:43139531:A:C	A	C	0.638	0.0251	0.574	0.6855	-0.0159	0.0099	0.1087	26.2	14.915	11	0.1864	440683	39106	401577	chr18	43139531	18	18	43139531	43139531	1	1	0.362	319054	0.1115	18	43139531	*	rs4407138	M	18	40719496	chr18:40719496	rs4407138	a	c	0.6184	0.027	0.0066	4.254e-05	40719496	43139531	18	43139531	18	43139531	*	M	-1.60606	4.09091
chr18:43139797:C:A	A	C	0.355	0.0283	0.2965	0.4244	0.0164	0.01	0.101	21.6	14.038	11	0.2309	440683	39106	401577	chr18	43139797	18	18	43139797	43139797	1	1	0.355	312885	0.1279	18	43139797	*	rs62090520	M	18	40719762	chr18:40719762	rs62090520	a	c	0.3779	-0.0274	0.0066	3.269e-05	40719762	43139797	18	43139797	18	43139797	*	M	1.64	-4.15152
chr18:43139839:C:T	T	C	0.3549	0.0283	0.2965	0.4242	0.0163	0.01	0.102	21.9	14.08	11	0.2286	440683	39106	401577	chr18	43139839	18	18	43139839	43139839	1	1	0.3549	312797	0.1277	18	43139839	*	rs62090521	Y	18	40719804	chr18:40719804	rs62090521	t	c	0.3779	-0.0274	0.0066	3.269e-05	40719804	43139839	18	43139839	18	43139839	*	Y	1.63	-4.15152
chr18:43139847:G:A	A	G	0.362	0.0251	0.3145	0.4258	0.0159	0.0099	0.1096	26.6	14.986	11	0.1832	440683	39106	401577	chr18	43139847	18	18	43139847	43139847	1	1	0.362	319054	0.1113	18	43139847	*	rs6507518	D	18	40719812	chr18:40719812	rs6507518	a	g	0.3816	-0.027	0.0066	4.254e-05	40719812	43139847	18	43139847	18	43139847	*	D	1.60606	-4.09091
chr18:43140381:A:G	A	G	0.5838	0.0288	0.5016	0.64	-0.02	0.0097	0.03921	15.4	12.998	11	0.2935	440683	39106	401577	chr18	43140381	18	18	43140381	43140381	1	1	0.4162	366825	0.1384	18	43140381	*	rs4408619	R	18	40720346	chr18:40720346	rs4408619	a	g	0.5644	0.0262	0.0065	5.437e-05	40720346	43140381	18	43140381	18	43140381	*	R	-2.06186	4.03077
chr18:43140726:A:G	A	G	0.6381	0.0251	0.5743	0.6856	-0.0161	0.0099	0.1042	26.4	14.956	11	0.1845	440683	39106	401577	chr18	43140726	18	18	43140726	43140726	1	1	0.3619	318966	0.1113	18	43140726	*	rs8098753	R	18	40720691	chr18:40720691	rs8098753	a	g	0.6184	0.027	0.0066	4.254e-05	40720691	43140726	18	43140726	18	43140726	*	R	-1.62626	4.09091
chr18:43141165:A:G	A	G	0.5836	0.0287	0.5016	0.6397	-0.02	0.0097	0.03936	16	13.101	11	0.2868	440683	39106	401577	chr18	43141165	18	18	43141165	43141165	1	1	0.4164	367001	0.1381	18	43141165	*	rs1518144	R	18	40721130	chr18:40721130	rs1518144	a	g	0.5643	0.0262	0.0065	5.437e-05	40721130	43141165	18	43141165	18	43141165	*	R	-2.06186	4.03077
chr18:43141211:G:A	A	G	0.3621	0.0251	0.3145	0.426	0.0161	0.0099	0.1054	26.7	15.002	11	0.1824	440683	39106	401577	chr18	43141211	18	18	43141211	43141211	1	1	0.3621	319143	0.1115	18	43141211	*	rs1518143	R	18	40721176	chr18:40721176	rs1518143	a	g	0.3816	-0.027	0.0066	4.254e-05	40721176	43141211	18	43141211	18	43141211	*	R	1.62626	-4.09091
chr18:43141525:G:A	A	G	0.4165	0.0286	0.3604	0.4985	0.0203	0.0097	0.03582	17	13.251	11	0.2772	440683	39106	401577	chr18	43141525	18	18	43141525	43141525	1	1	0.4165	367089	0.1381	18	43141525	*	rs1518142	R	18	40721490	chr18:40721490	rs1518142	a	g	0.4357	-0.0261	0.0065	5.805e-05	40721490	43141525	18	43141525	18	43141525	*	R	2.09278	-4.01538
chr18:43142113:A:C	A	C	0.6379	0.0251	0.5739	0.6855	-0.0163	0.0099	0.1016	26.8	15.03	11	0.1811	440683	39106	401577	chr18	43142113	18	18	43142113	43142113	1	1	0.3621	319143	0.1116	18	43142113	*	rs4890248	M	18	40722078	chr18:40722078	rs4890248	a	c	0.6184	0.027	0.0066	4.254e-05	40722078	43142113	18	43142113	18	43142113	*	M	-1.64646	4.09091
chr18:43142930:G:A	A	G	0.3619	0.0252	0.3145	0.426	0.016	0.0099	0.1064	26.6	14.985	11	0.1832	440683	39106	401577	chr18	43142930	18	18	43142930	43142930	1	1	0.3619	318966	0.1115	18	43142930	*	rs9945084	R	18	40722895	chr18:40722895	rs9945084	a	g	0.3817	-0.0271	0.0066	3.984e-05	40722895	43142930	18	43142930	18	43142930	*	R	1.61616	-4.10606
chr18:43143258:G:A	A	G	0.3619	0.0252	0.3144	0.426	0.0159	0.0099	0.1087	26.7	15.006	11	0.1822	440683	39106	401577	chr18	43143258	18	18	43143258	43143258	1	1	0.3619	318966	0.1116	18	43143258	*	rs1518141	R	18	40723223	chr18:40723223	rs1518141	a	g	0.3816	-0.027	0.0066	4.254e-05	40723223	43143258	18	43143258	18	43143258	*	R	1.60606	-4.09091
chr18:43143614:C:T	T	C	0.3618	0.0252	0.3143	0.426	0.0159	0.0099	0.109	26.5	14.966	11	0.1841	440683	39106	401577	chr18	43143614	18	18	43143614	43143614	1	1	0.3618	318878	0.1117	18	43143614	*	rs4890434	Y	18	40723579	chr18:40723579	rs4890434	t	c	0.3816	-0.0271	0.0066	3.984e-05	40723579	43143614	18	43143614	18	43143614	*	Y	1.60606	-4.10606
chr18:43143705:C:T	T	C	0.3619	0.0252	0.3144	0.426	0.016	0.0099	0.1073	26.4	14.953	11	0.1847	440683	39106	401577	chr18	43143705	18	18	43143705	43143705	1	1	0.3619	318966	0.1116	18	43143705	*	rs4890249	Y	18	40723670	chr18:40723670	rs4890249	t	c	0.3816	-0.0271	0.0066	3.984e-05	40723670	43143705	18	43143705	18	43143705	*	Y	1.61616	-4.10606
chr18:43145190:G:A	A	G	0.3619	0.0252	0.3144	0.426	0.016	0.0099	0.1085	26.6	14.996	11	0.1827	440683	39106	401577	chr18	43145190	18	18	43145190	43145190	1	1	0.3619	318966	0.1116	18	43145190	*	rs4890435	R	18	40725155	chr18:40725155	rs4890435	a	g	0.3816	-0.027	0.0066	4.254e-05	40725155	43145190	18	43145190	18	43145190	*	R	1.61616	-4.09091
chr18:43145430:A:G	A	G	0.6379	0.0252	0.5737	0.6856	-0.016	0.0099	0.1074	27	15.062	11	0.1797	440683	39106	401577	chr18	43145430	18	18	43145430	43145430	1	1	0.3621	319143	0.1119	18	43145430	*	rs1878680	D	18	40725395	chr18:40725395	rs1878680	a	g	0.6182	0.0271	0.0066	3.984e-05	40725395	43145430	18	43145430	18	43145430	*	D	-1.61616	4.10606
chr18:43146581:T:C	T	C	0.6387	0.0253	0.5742	0.6869	-0.0149	0.0099	0.1345	24.8	14.619	11	0.2006	440683	39106	401577	chr18	43146581	18	18	43146581	43146581	1	1	0.3613	318438	0.1127	18	43146581	*	rs1518154	Y	18	40726546	chr18:40726546	rs1518154	t	c	0.6187	0.0268	0.0066	4.846e-05	40726546	43146581	18	43146581	18	43146581	*	Y	-1.50505	4.06061
chr18:43147096:G:A	A	G	0.3619	0.0252	0.3144	0.426	0.0163	0.0099	0.1014	26.4	14.941	11	0.1852	440683	39106	401577	chr18	43147096	18	18	43147096	43147096	1	1	0.3619	318966	0.1116	18	43147096	*	rs4890436	R	18	40727061	chr18:40727061	rs4890436	a	g	0.3816	-0.0271	0.0066	3.984e-05	40727061	43147096	18	43147096	18	43147096	*	R	1.64646	-4.10606
chr18:43147119:G:A	A	G	0.3619	0.0252	0.3144	0.426	0.0163	0.0099	0.1019	26.3	14.925	11	0.186	440683	39106	401577	chr18	43147119	18	18	43147119	43147119	1	1	0.3619	318966	0.1116	18	43147119	*	rs1518153	R	18	40727084	chr18:40727084	rs1518153	a	g	0.3816	-0.0271	0.0066	3.984e-05	40727084	43147119	18	43147119	18	43147119	*	R	1.64646	-4.10606
chr18:43147235:G:A	A	G	0.4162	0.0287	0.3604	0.4984	0.0203	0.0097	0.0363	15.5	13.023	11	0.2919	440683	39106	401577	chr18	43147235	18	18	43147235	43147235	1	1	0.4162	366825	0.138	18	43147235	*	rs1518152	R	18	40727200	chr18:40727200	rs1518152	a	g	0.4357	-0.0261	0.0065	5.805e-05	40727200	43147235	18	43147235	18	43147235	*	R	2.09278	-4.01538
chr18:43147645:C:A	A	C	0.3618	0.0252	0.3144	0.426	0.0162	0.0099	0.1038	27.1	15.083	11	0.1787	440683	39106	401577	chr18	43147645	18	18	43147645	43147645	1	1	0.3618	318878	0.1116	18	43147645	*	rs1356502	M	18	40727610	chr18:40727610	rs1356502	a	c	0.3816	-0.0271	0.0066	3.984e-05	40727610	43147645	18	43147645	18	43147645	*	M	1.63636	-4.10606
chr18:43147741:G:A	A	G	0.4163	0.0286	0.3604	0.4984	0.0205	0.0097	0.03474	17.5	13.33	11	0.2723	440683	39106	401577	chr18	43147741	18	18	43147741	43147741	1	1	0.4163	366913	0.138	18	43147741	*	rs1401003	R	18	40727706	chr18:40727706	rs1401003	a	g	0.4357	-0.0261	0.0065	5.805e-05	40727706	43147741	18	43147741	18	43147741	*	R	2.1134	-4.01538
chr18:43148047:G:A	A	G	0.3619	0.0252	0.3144	0.426	0.0161	0.0099	0.1051	27.1	15.09	11	0.1784	440683	39106	401577	chr18	43148047	18	18	43148047	43148047	1	1	0.3619	318966	0.1116	18	43148047	*	rs1401001	R	18	40728012	chr18:40728012	rs1401001	a	g	0.3816	-0.0272	0.0066	3.731e-05	40728012	43148047	18	43148047	18	43148047	*	R	1.62626	-4.12121
chr18:43148177:G:A	A	G	0.362	0.0252	0.3145	0.4265	0.016	0.0099	0.1077	27.6	15.19	11	0.174	440683	39106	401577	chr18	43148177	18	18	43148177	43148177	1	1	0.362	319054	0.112	18	43148177	*	rs4890437	R	18	40728142	chr18:40728142	rs4890437	a	g	0.3772	-0.0273	0.0068	6.037e-05	40728142	43148177	18	43148177	18	43148177	*	R	1.61616	-4.01471
chr18:43148195:A:C	A	C	0.6381	0.0252	0.574	0.6856	-0.0161	0.0099	0.1055	27.2	15.116	11	0.1772	440683	39106	401577	chr18	43148195	18	18	43148195	43148195	1	1	0.3619	318966	0.1116	18	43148195	*	rs4890438	M	18	40728160	chr18:40728160	rs4890438	a	c	0.6228	0.0273	0.0068	6.037e-05	40728160	43148195	18	43148195	18	43148195	*	M	-1.62626	4.01471
chr18:43148809:G:A	A	G	0.3619	0.0252	0.3144	0.4261	0.0161	0.0099	0.1056	27.7	15.218	11	0.1727	440683	39106	401577	chr18	43148809	18	18	43148809	43148809	1	1	0.3619	318966	0.1117	18	43148809	*	rs1356501	R	18	40728774	chr18:40728774	rs1356501	a	g	0.3817	-0.0271	0.0066	3.984e-05	40728774	43148809	18	43148809	18	43148809	*	R	1.62626	-4.10606
chr18:43149198:G:A	A	G	0.3625	0.0251	0.3151	0.4263	0.0163	0.0099	0.1012	25	14.66	11	0.1986	440683	39106	401577	chr18	43149198	18	18	43149198	43149198	1	1	0.3625	319495	0.1112	18	43149198	*	rs67937375	R	18	40729163	chr18:40729163	rs67937375	a	g	0.3821	-0.0269	0.0066	4.541e-05	40729163	43149198	18	43149198	18	43149198	*	R	1.64646	-4.07576
chr18:43149705:A:G	A	G	0.6389	0.0253	0.5741	0.687	-0.0149	0.0099	0.1338	25.3	14.727	11	0.1954	440683	39106	401577	chr18	43149705	18	18	43149705	43149705	1	1	0.3611	318261	0.1129	18	43149705	*	rs1401000	R	18	40729670	chr18:40729670	rs1401000	a	g	0.6187	0.0269	0.0066	4.541e-05	40729670	43149705	18	43149705	18	43149705	*	R	-1.50505	4.07576
chr18:43150260:T:C	T	C	0.5838	0.0287	0.5015	0.6397	-0.0201	0.0097	0.03821	16.8	13.221	11	0.2791	440683	39106	401577	chr18	43150260	18	18	43150260	43150260	1	1	0.4162	366825	0.1382	18	43150260	*	rs6507519	Y	18	40730225	chr18:40730225	rs6507519	t	c	0.5643	0.0262	0.0065	5.437e-05	40730225	43150260	18	43150260	18	43150260	*	Y	-2.07216	4.03077
chr18:43150320:C:T	T	C	0.3619	0.0252	0.3144	0.4261	0.0161	0.0099	0.1057	27.4	15.158	11	0.1754	440683	39106	401577	chr18	43150320	18	18	43150320	43150320	1	1	0.3619	318966	0.1117	18	43150320	*	rs1878678	Y	18	40730285	chr18:40730285	rs1878678	t	c	0.3816	-0.0271	0.0066	3.984e-05	40730285	43150320	18	43150320	18	43150320	*	Y	1.62626	-4.10606
chr18:43150480:G:A	A	G	0.362	0.0252	0.3144	0.4261	0.016	0.0099	0.1071	27.6	15.191	11	0.1739	440683	39106	401577	chr18	43150480	18	18	43150480	43150480	1	1	0.362	319054	0.1117	18	43150480	*	rs1878677	R	18	40730445	chr18:40730445	rs1878677	a	g	0.3816	-0.0271	0.0066	3.984e-05	40730445	43150480	18	43150480	18	43150480	*	R	1.61616	-4.10606
chr18:43150544:C:T	T	C	0.2559	0.0113	0.2333	0.2893	0.0163	0.0109	0.1359	45.6	20.219	11	0.04243	440683	39106	401577	chr18	43150544	18	18	43150544	43150544	1	1	0.2559	225542	0.056	18	43150544	*	rs16977339	Y	18	40730509	chr18:40730509	rs16977339	t	c	0.2659	-0.0305	0.0072	2.424e-05	40730509	43150544	18	43150544	18	43150544	*	Y	1.49541	-4.23611
chr18:43150670:A:G	A	G	0.5838	0.0287	0.5015	0.6397	-0.0201	0.0097	0.03783	16.6	13.191	11	0.281	440683	39106	401577	chr18	43150670	18	18	43150670	43150670	1	1	0.4162	366825	0.1382	18	43150670	*	rs1878676	R	18	40730635	chr18:40730635	rs1878676	a	g	0.5643	0.0261	0.0065	5.805e-05	40730635	43150670	18	43150670	18	43150670	*	R	-2.07216	4.01538
chr18:43151320:G:A	A	G	0.4736	0.0214	0.4181	0.5149	-0.0102	0.0096	0.2892	28.3	15.344	11	0.1673	440683	39106	401577	chr18	43151320	18	18	43151320	43151320	1	1	0.4736	417415	0.0968	18	43151320	*	rs11082313	R	18	40731285	chr18:40731285	rs11082313	a	g	0.4702	0.026	0.0064	4.684e-05	40731285	43151320	18	43151320	18	43151320	*	R	-1.0625	4.0625
chr18:43151892:C:A	A	C	0.3612	0.0253	0.3131	0.426	0.0147	0.0099	0.1387	25.1	14.688	11	0.1972	440683	39106	401577	chr18	43151892	18	18	43151892	43151892	1	1	0.3612	318349	0.1129	18	43151892	*	rs1518151	M	18	40731857	chr18:40731857	rs1518151	a	c	0.3813	-0.0268	0.0066	4.846e-05	40731857	43151892	18	43151892	18	43151892	*	M	1.48485	-4.06061
chr18:43151917:T:C	T	C	0.6382	0.0252	0.574	0.6857	-0.0159	0.0099	0.1087	28.2	15.322	11	0.1682	440683	39106	401577	chr18	43151917	18	18	43151917	43151917	1	1	0.3618	318878	0.1117	18	43151917	*	rs1518150	Y	18	40731882	chr18:40731882	rs1518150	t	c	0.6184	0.0271	0.0066	3.984e-05	40731882	43151917	18	43151917	18	43151917	*	Y	-1.60606	4.10606
chr18:43151965:T:A	A	T	0.3619	0.0252	0.3144	0.4262	0.016	0.0099	0.1072	27.5	15.176	11	0.1746	440683	39106	401577	chr18	43151965	18	18	43151965	43151965	1	1	0.3619	318966	0.1118	18	43151965	*	rs28548070	W	18	40731930	chr18:40731930	rs28548070	a	t	0.3816	-0.0271	0.0066	3.984e-05	40731930	43151965	18	43151965	18	43151965	*	W	1.61616	-4.10606
chr18:43151970:C:T	T	C	0.2558	0.0113	0.2333	0.2888	0.0164	0.0109	0.1327	46.2	20.435	11	0.03972	440683	39106	401577	chr18	43151970	18	18	43151970	43151970	1	1	0.2558	225453	0.0555	18	43151970	*	rs62092067	Y	18	40731935	chr18:40731935	rs62092067	t	c	0.2659	-0.0305	0.0072	2.424e-05	40731935	43151970	18	43151970	18	43151970	*	Y	1.50459	-4.23611
chr18:43152036:G:A	A	G	0.4162	0.0287	0.3618	0.4985	0.0203	0.0097	0.03599	15.4	12.997	11	0.2935	440683	39106	401577	chr18	43152036	18	18	43152036	43152036	1	1	0.4162	366825	0.1367	18	43152036	*	rs28622320	R	18	40732001	chr18:40732001	rs28622320	a	g	0.4357	-0.0263	0.0065	5.091e-05	40732001	43152036	18	43152036	18	43152036	*	R	2.09278	-4.04615
chr18:43152089:C:T	T	C	0.3611	0.0254	0.313	0.4259	0.0148	0.0099	0.1377	25.1	14.685	11	0.1974	440683	39106	401577	chr18	43152089	18	18	43152089	43152089	1	1	0.3611	318261	0.1129	18	43152089	*	rs1518149	H	18	40732054	chr18:40732054	rs1518149	t	c	0.3813	-0.0268	0.0066	4.846e-05	40732054	43152089	18	43152089	18	43152089	*	H	1.49495	-4.06061
chr18:43152095:A:G	A	G	0.6389	0.0254	0.5741	0.687	-0.0147	0.0099	0.1386	25	14.657	11	0.1987	440683	39106	401577	chr18	43152095	18	18	43152095	43152095	1	1	0.3611	318261	0.1129	18	43152095	*	rs28454476	V	18	40732060	chr18:40732060	rs28454476	a	g	0.6187	0.0268	0.0066	4.846e-05	40732060	43152095	18	43152095	18	43152095	*	V	-1.48485	4.06061
chr18:43152621:G:A	A	G	0.3637	0.0253	0.3157	0.429	0.0159	0.0099	0.1095	27	15.078	11	0.179	440683	39106	401577	chr18	43152621	18	18	43152621	43152621	1	1	0.3637	320553	0.1133	18	43152621	*	rs4890439	R	18	40732586	chr18:40732586	rs4890439	a	g	0.3837	-0.0264	0.0066	6.274e-05	40732586	43152621	18	43152621	18	43152621	*	R	1.60606	-4
chr18:43152780:G:A	A	G	0.3637	0.0253	0.3157	0.429	0.0161	0.0099	0.1042	26.2	14.915	11	0.1864	440683	39106	401577	chr18	43152780	18	18	43152780	43152780	1	1	0.3637	320553	0.1133	18	43152780	*	rs8089011	R	18	40732745	chr18:40732745	rs8089011	a	g	0.3836	-0.0264	0.0066	6.274e-05	40732745	43152780	18	43152780	18	43152780	*	R	1.62626	-4
chr18:43152784:C:A	A	C	0.418	0.0289	0.3643	0.5015	0.0203	0.0097	0.03662	15.5	13.011	11	0.2926	440683	39106	401577	chr18	43152784	18	18	43152784	43152784	1	1	0.418	368411	0.1372	18	43152784	*	rs8088746	H	18	40732749	chr18:40732749	rs8088746	a	c	0.4376	-0.0255	0.0064	6.536e-05	40732749	43152784	18	43152784	18	43152784	*	H	2.09278	-3.98437
chr18:43153213:T:C	T	C	0.5821	0.0289	0.4986	0.6357	-0.0203	0.0097	0.03626	15.6	13.036	11	0.291	440683	39106	401577	chr18	43153213	18	18	43153213	43153213	1	1	0.4179	368323	0.1371	18	43153213	*	rs1518148	Y	18	40733178	chr18:40733178	rs1518148	t	c	0.5624	0.0256	0.0064	6.117e-05	40733178	43153213	18	43153213	18	43153213	*	Y	-2.09278	4
chr18:43153282:G:A	A	G	0.3637	0.0253	0.3158	0.429	0.0162	0.0099	0.1027	26.3	14.922	11	0.1861	440683	39106	401577	chr18	43153282	18	18	43153282	43153282	1	1	0.3637	320553	0.1132	18	43153282	*	rs1518147	R	18	40733247	chr18:40733247	rs1518147	a	g	0.3836	-0.0264	0.0066	6.274e-05	40733247	43153282	18	43153282	18	43153282	*	R	1.63636	-4
chr18:43153847:A:G	A	G	0.6371	0.0255	0.5712	0.6857	-0.015	0.0099	0.1318	23.9	14.447	11	0.2092	440683	39106	401577	chr18	43153847	18	18	43153847	43153847	1	1	0.3629	319848	0.1145	18	43153847	*	rs918816	R	18	40733812	chr18:40733812	rs918816	a	g	0.6167	0.0262	0.0066	7.129e-05	40733812	43153847	18	43153847	18	43153847	*	R	-1.51515	3.9697
chr18:43154204:G:C	C	G	0.0118	0.0018	0.0062	0.0168	0.0666	0.0466	0.1534	22.3	11.587	9	0.2376	438013	38802	399211	chr18	43154204	18	18	43154204	43154204	0.992226	0.994108	0.0118	10337.1	0.0106	18	43154204	*	rs118140541	S	18	40734169	chr18:40734169	rs118140541	c	g	0.0104	0.1322	0.0354	0.0001873	40734169	43154204	18	43154204	18	43154204	*	S	1.42918	3.73446
chr18:43154760:A:G	A	G	0.6363	0.0253	0.571	0.6843	-0.0162	0.0099	0.1029	26.2	14.898	11	0.1872	440683	39106	401577	chr18	43154760	18	18	43154760	43154760	1	1	0.3637	320553	0.1133	18	43154760	*	rs28597806	R	18	40734725	chr18:40734725	rs28597806	a	g	0.6165	0.0264	0.0066	6.274e-05	40734725	43154760	18	43154760	18	43154760	*	R	-1.63636	4
chr18:43154881:A:G	A	G	0.6363	0.0253	0.571	0.6843	-0.0161	0.0099	0.1049	26.1	14.88	11	0.188	440683	39106	401577	chr18	43154881	18	18	43154881	43154881	1	1	0.3637	320553	0.1133	18	43154881	*	rs59682278	R	18	40734846	chr18:40734846	rs59682278	a	g	0.6164	0.0265	0.0066	5.884e-05	40734846	43154881	18	43154881	18	43154881	*	R	-1.62626	4.01515
chr18:43155281:C:T	T	C	0.3637	0.0253	0.3157	0.429	0.0161	0.0099	0.1041	26.2	14.903	11	0.187	440683	39106	401577	chr18	43155281	18	18	43155281	43155281	1	1	0.3637	320553	0.1133	18	43155281	*	rs4890250	Y	18	40735246	chr18:40735246	rs4890250	t	c	0.3836	-0.0265	0.0066	5.884e-05	40735246	43155281	18	43155281	18	43155281	*	Y	1.62626	-4.01515
chr18:43155387:G:A	A	G	0.3636	0.0253	0.3157	0.429	0.0161	0.0099	0.1045	26.4	14.938	11	0.1854	440683	39106	401577	chr18	43155387	18	18	43155387	43155387	1	1	0.3636	320465	0.1133	18	43155387	*	rs8085793	R	18	40735352	chr18:40735352	rs8085793	a	g	0.3836	-0.0265	0.0066	5.884e-05	40735352	43155387	18	43155387	18	43155387	*	R	1.62626	-4.01515
chr18:43155566:G:A	A	G	0.3566	0.0284	0.3004	0.4274	0.0163	0.01	0.1019	21.9	14.079	11	0.2287	440683	39106	401577	chr18	43155566	18	18	43155566	43155566	1	1	0.3566	314295	0.127	18	43155566	*	rs62092069	R	18	40735531	chr18:40735531	rs62092069	a	g	0.3798	-0.0265	0.0066	5.884e-05	40735531	43155566	18	43155566	18	43155566	*	R	1.63	-4.01515
chr18:43156241:A:C	A	C	0.6372	0.0256	0.5712	0.6857	-0.0148	0.0099	0.1373	23.7	14.418	11	0.2107	440683	39106	401577	chr18	43156241	18	18	43156241	43156241	1	1	0.3628	319760	0.1145	18	43156241	*	rs1518146	M	18	40736206	chr18:40736206	rs1518146	a	c	0.6167	0.0262	0.0066	7.129e-05	40736206	43156241	18	43156241	18	43156241	*	M	-1.49495	3.9697
chr18:43156625:C:A	A	C	0.3635	0.0254	0.3157	0.429	0.016	0.0099	0.1066	26.2	14.913	11	0.1865	440683	39106	401577	chr18	43156625	18	18	43156625	43156625	1	1	0.3635	320377	0.1133	18	43156625	*	rs1158805	M	18	40736590	chr18:40736590	rs1158805	a	c	0.3836	-0.0265	0.0066	5.884e-05	40736590	43156625	18	43156625	18	43156625	*	M	1.61616	-4.01515
chr18:43156974:C:T	T	C	0.3635	0.0254	0.3157	0.429	0.0161	0.0099	0.1057	26.2	14.906	11	0.1868	440683	39106	401577	chr18	43156974	18	18	43156974	43156974	1	1	0.3635	320377	0.1133	18	43156974	*	rs1424392	Y	18	40736939	chr18:40736939	rs1424392	t	c	0.3836	-0.0265	0.0066	5.884e-05	40736939	43156974	18	43156974	18	43156974	*	Y	1.62626	-4.01515
chr18:43157716:C:G	C	G	0.6365	0.0254	0.571	0.6843	-0.016	0.0099	0.107	26.4	14.938	11	0.1854	440683	39106	401577	chr18	43157716	18	18	43157716	43157716	1	1	0.3635	320377	0.1133	18	43157716	*	rs1424393	B	18	40737681	chr18:40737681	rs1424393	c	g	0.6164	0.0265	0.0066	5.884e-05	40737681	43157716	18	43157716	18	43157716	*	B	-1.61616	4.01515
chr18:43158686:C:A	A	C	0.3635	0.0254	0.3157	0.429	0.016	0.0099	0.1082	26.3	14.924	11	0.186	440683	39106	401577	chr18	43158686	18	18	43158686	43158686	1	1	0.3635	320377	0.1133	18	43158686	*	rs1424394	M	18	40738651	chr18:40738651	rs1424394	a	c	0.3836	-0.0265	0.0066	5.884e-05	40738651	43158686	18	43158686	18	43158686	*	M	1.61616	-4.01515
chr18:43158949:T:C	T	C	0.5821	0.0289	0.4986	0.6357	-0.0203	0.0097	0.03681	17.3	13.308	11	0.2737	440683	39106	401577	chr18	43158949	18	18	43158949	43158949	1	1	0.4179	368323	0.1371	18	43158949	*	rs1424396	Y	18	40738914	chr18:40738914	rs1424396	t	c	0.5623	0.0256	0.0064	6.117e-05	40738914	43158949	18	43158949	18	43158949	*	Y	-2.09278	4
chr18:43159234:A:T	A	T	0.6365	0.0254	0.5711	0.6843	-0.0162	0.0099	0.1031	26.4	14.949	11	0.1848	440683	39106	401577	chr18	43159234	18	18	43159234	43159234	1	1	0.3635	320377	0.1132	18	43159234	*	rs8087493	W	18	40739199	chr18:40739199	rs8087493	a	t	0.6164	0.0265	0.0066	5.884e-05	40739199	43159234	18	43159234	18	43159234	*	W	-1.63636	4.01515
chr18:43160673:G:T	T	G	0.3635	0.0254	0.3157	0.429	0.016	0.0099	0.1067	26.5	14.961	11	0.1843	440683	39106	401577	chr18	43160673	18	18	43160673	43160673	1	1	0.3635	320377	0.1133	18	43160673	*	rs7238152	B	18	40740638	chr18:40740638	rs7238152	t	g	0.3836	-0.0265	0.0066	5.884e-05	40740638	43160673	18	43160673	18	43160673	*	B	1.61616	-4.01515
chr18:43161480:G:A	A	G	0.0117	0.0018	0.0062	0.0168	0.064	0.0467	0.1707	16.3	10.749	9	0.2933	438013	38802	399211	chr18	43161480	18	18	43161480	43161480	0.992226	0.994108	0.0117	10249.5	0.0106	18	43161480	*	rs148495883	R	18	40741445	chr18:40741445	rs148495883	a	g	0.0106	0.1313	0.0351	0.0001816	40741445	43161480	18	43161480	18	43161480	*	R	1.37045	3.74074
chr18:43161990:A:C	A	C	0.7424	0.0114	0.7084	0.7629	-0.0166	0.0109	0.128	44.2	19.717	11	0.04937	440683	39106	401577	chr18	43161990	18	18	43161990	43161990	1	1	0.2576	227040	0.0545	18	43161990	*	rs1158336	M	18	40741955	chr18:40741955	rs1158336	a	c	0.7321	0.0297	0.0072	3.939e-05	40741955	43161990	18	43161990	18	43161990	*	M	-1.52294	4.125
chr18:43162344:A:G	A	G	0.6365	0.0254	0.571	0.6843	-0.0163	0.0099	0.1015	25	14.666	11	0.1983	440683	39106	401577	chr18	43162344	18	18	43162344	43162344	1	1	0.3635	320377	0.1133	18	43162344	*	rs918817	R	18	40742309	chr18:40742309	rs918817	a	g	0.6164	0.0266	0.0066	5.516e-05	40742309	43162344	18	43162344	18	43162344	*	R	-1.64646	4.0303
chr18:43162459:G:A	A	G	0.3636	0.0254	0.3157	0.429	0.0162	0.0099	0.103	25.4	14.751	11	0.1942	440683	39106	401577	chr18	43162459	18	18	43162459	43162459	1	1	0.3636	320465	0.1133	18	43162459	*	rs918818	R	18	40742424	chr18:40742424	rs918818	a	g	0.3836	-0.0265	0.0066	5.884e-05	40742424	43162459	18	43162459	18	43162459	*	R	1.63636	-4.01515
chr18:43162489:G:T	T	G	0.3636	0.0254	0.3157	0.429	0.0162	0.0099	0.1036	25.4	14.75	11	0.1942	440683	39106	401577	chr18	43162489	18	18	43162489	43162489	1	1	0.3636	320465	0.1133	18	43162489	*	rs918819	K	18	40742454	chr18:40742454	rs918819	t	g	0.3836	-0.0266	0.0066	5.516e-05	40742454	43162489	18	43162489	18	43162489	*	K	1.63636	-4.0303
chr18:43162991:C:T	T	C	0.2577	0.0114	0.2372	0.2919	0.0169	0.0109	0.1212	44.1	19.681	11	0.04991	440683	39106	401577	chr18	43162991	18	18	43162991	43162991	1	1	0.2577	227128	0.0547	18	43162991	*	rs1850572	Y	18	40742956	chr18:40742956	rs1850572	t	c	0.2679	-0.0297	0.0072	3.939e-05	40742956	43162991	18	43162991	18	43162991	*	Y	1.55046	-4.125
chr18:43163479:T:C	T	C	0.5822	0.029	0.4986	0.6357	-0.0204	0.0097	0.03603	14.9	12.92	11	0.2986	440683	39106	401577	chr18	43163479	18	18	43163479	43163479	1	1	0.4178	368235	0.1371	18	43163479	*	rs2113440	Y	18	40743444	chr18:40743444	rs2113440	t	c	0.5623	0.0257	0.0064	5.724e-05	40743444	43163479	18	43163479	18	43163479	*	Y	-2.10309	4.01562
chr18:43163697:T:C	T	C	0.6365	0.0254	0.571	0.6843	-0.0163	0.0099	0.1012	25.3	14.716	11	0.1959	440683	39106	401577	chr18	43163697	18	18	43163697	43163697	1	1	0.3635	320377	0.1133	18	43163697	*	rs1607338	Y	18	40743662	chr18:40743662	rs1607338	t	c	0.6164	0.0266	0.0066	5.516e-05	40743662	43163697	18	43163697	18	43163697	*	Y	-1.64646	4.0303
chr18:43163727:A:G	A	G	0.5821	0.0289	0.4986	0.6357	-0.0206	0.0097	0.03389	16.6	13.187	11	0.2813	440683	39106	401577	chr18	43163727	18	18	43163727	43163727	1	1	0.4179	368323	0.1371	18	43163727	*	rs1607337	R	18	40743692	chr18:40743692	rs1607337	a	g	0.5623	0.0256	0.0064	6.117e-05	40743692	43163727	18	43163727	18	43163727	*	R	-2.12371	4
chr18:43164825:C:A	A	C	0.3634	0.0254	0.3155	0.429	0.0165	0.01	0.09651	26.4	14.943	11	0.1851	440683	39106	401577	chr18	43164825	18	18	43164825	43164825	1	1	0.3634	320288	0.1135	18	43164825	*	rs1834144	M	18	40744790	chr18:40744790	rs1834144	a	c	0.383	-0.0264	0.0066	6.274e-05	40744790	43164825	18	43164825	18	43164825	*	M	1.65	-4
chr18:43164826:T:G	T	G	0.5823	0.029	0.4986	0.6358	-0.0206	0.0097	0.034	17.6	13.344	11	0.2714	440683	39106	401577	chr18	43164826	18	18	43164826	43164826	1	1	0.4177	368147	0.1372	18	43164826	*	rs1834145	K	18	40744791	chr18:40744791	rs1834145	t	g	0.5629	0.0255	0.0065	8.559e-05	40744791	43164826	18	43164826	18	43164826	*	K	-2.12371	3.92308
chr18:43165131:C:T	T	C	0.3635	0.0254	0.3157	0.429	0.0163	0.0099	0.1018	25.5	14.767	11	0.1934	440683	39106	401577	chr18	43165131	18	18	43165131	43165131	1	1	0.3635	320377	0.1133	18	43165131	*	rs1834146	Y	18	40745096	chr18:40745096	rs1834146	t	c	0.3836	-0.0267	0.0066	5.171e-05	40745096	43165131	18	43165131	18	43165131	*	Y	1.64646	-4.04545
chr18:43166026:C:T	T	C	0.3635	0.0254	0.3157	0.429	0.0162	0.0099	0.1027	25.1	14.69	11	0.1971	440683	39106	401577	chr18	43166026	18	18	43166026	43166026	1	1	0.3635	320377	0.1133	18	43166026	*	rs2358533	Y	18	40745991	chr18:40745991	rs2358533	t	c	0.3836	-0.0267	0.0066	5.171e-05	40745991	43166026	18	43166026	18	43166026	*	Y	1.63636	-4.04545
chr18:43166420:T:C	T	C	0.5822	0.0289	0.4986	0.6354	-0.0202	0.0097	0.03752	14.9	12.932	11	0.2978	440683	39106	401577	chr18	43166420	18	18	43166420	43166420	1	1	0.4178	368235	0.1368	18	43166420	*	rs2161795	Y	18	40746385	chr18:40746385	rs2161795	t	c	0.5623	0.0257	0.0064	5.724e-05	40746385	43166420	18	43166420	18	43166420	*	Y	-2.08247	4.01562
chr18:43166965:G:A	A	G	0.3635	0.0254	0.3156	0.4292	0.0163	0.0099	0.1005	25.4	14.745	11	0.1945	440683	39106	401577	chr18	43166965	18	18	43166965	43166965	1	1	0.3635	320377	0.1136	18	43166965	*	rs8083415	R	18	40746930	chr18:40746930	rs8083415	a	g	0.3836	-0.0267	0.0066	5.171e-05	40746930	43166965	18	43166965	18	43166965	*	R	1.64646	-4.04545
chr18:43167492:C:G	C	G	0.6365	0.0254	0.571	0.6843	-0.0162	0.0099	0.1027	25.7	14.806	11	0.1916	440683	39106	401577	chr18	43167492	18	18	43167492	43167492	1	1	0.3635	320377	0.1133	18	43167492	*	rs4890444	S	18	40747457	chr18:40747457	rs4890444	c	g	0.621	0.0269	0.0068	7.731e-05	40747457	43167492	18	43167492	18	43167492	*	S	-1.63636	3.95588
chr18:43168976:A:G	A	G	0.6364	0.0253	0.571	0.6838	-0.0159	0.0099	0.109	25	14.659	11	0.1987	440683	39106	401577	chr18	43168976	18	18	43168976	43168976	1	1	0.3636	320465	0.1128	18	43168976	*	rs11873915	R	18	40748941	chr18:40748941	rs11873915	a	g	0.6163	0.0266	0.0066	5.516e-05	40748941	43168976	18	43168976	18	43168976	*	R	-1.60606	4.0303
chr18:43170490:T:C	T	C	0.6364	0.0253	0.5711	0.6839	-0.0157	0.01	0.1143	25.2	14.7	11	0.1966	440683	39106	401577	chr18	43170490	18	18	43170490	43170490	1	1	0.3636	320465	0.1128	18	43170490	*	rs2161796	Y	18	40750455	chr18:40750455	rs2161796	t	c	0.6163	0.0267	0.0066	5.171e-05	40750455	43170490	18	43170490	18	43170490	*	Y	-1.57	4.04545
chr18:43173345:A:G	A	G	0.4658	0.0254	0.4177	0.5331	0.0179	0.0097	0.06322	0	8.584	11	0.6602	440683	39106	401577	chr18	43173345	18	18	43173345	43173345	1	1	0.4658	410540	0.1154	18	43173345	*	rs861652	R	18	40753310	chr18:40753310	rs861652	a	g	0.4738	-0.0254	0.0064	6.981e-05	40753310	43173345	18	43173345	18	43173345	*	R	1.84536	-3.96875
chr18:43179207:A:G	A	G	0.7517	0.0149	0.7103	0.7773	-0.0134	0.0111	0.2261	23.8	14.434	11	0.2099	440683	39106	401577	chr18	43179207	18	18	43179207	43179207	1	1	0.2483	218843	0.067	18	43179207	*	rs62092076	R	18	40759172	chr18:40759172	rs62092076	a	g	0.7367	0.0253	0.0072	0.0004618	40759172	43179207	18	43179207	18	43179207	*	R	-1.20721	3.51389
chr18:43179296:A:G	A	G	0.7528	0.0146	0.711	0.7774	-0.014	0.0111	0.2077	27.6	15.199	11	0.1736	440683	39106	401577	chr18	43179296	18	18	43179296	43179296	1	1	0.2472	217874	0.0664	18	43179296	*	rs62092077	R	18	40759261	chr18:40759261	rs62092077	a	g	0.7387	0.0256	0.0073	0.0004778	40759261	43179296	18	43179296	18	43179296	*	R	-1.26126	3.50685
chr18:43179416:G:A	A	G	0.4114	0.0278	0.3634	0.4961	0.0201	0.0097	0.0393	9.7	12.184	11	0.35	440683	39106	401577	chr18	43179416	18	18	43179416	43179416	1	1	0.4114	362594	0.1327	18	43179416	*	rs3861290	R	18	40759381	chr18:40759381	rs3861290	a	g	0.4309	-0.0249	0.0065	0.0001252	40759381	43179416	18	43179416	18	43179416	*	R	2.07216	-3.83077
chr18:43180825:T:C	T	C	0.7529	0.0147	0.7113	0.778	-0.0123	0.0111	0.2668	28.3	15.342	11	0.1674	440683	39106	401577	chr18	43180825	18	18	43180825	43180825	1	1	0.2471	217786	0.0667	18	43180825	*	rs17646230	Y	18	40760790	chr18:40760790	rs17646230	t	c	0.7386	0.0256	0.0073	0.0004778	40760790	43180825	18	43180825	18	43180825	*	Y	-1.10811	3.50685
chr18:43182011:G:A	A	G	0.2475	0.0146	0.2226	0.2889	0.0123	0.0111	0.268	28	15.286	11	0.1698	440683	39106	401577	chr18	43182011	18	18	43182011	43182011	1	1	0.2475	218138	0.0663	18	43182011	*	rs7231852	R	18	40761976	chr18:40761976	rs7231852	a	g	0.2614	-0.0256	0.0073	0.0004778	40761976	43182011	18	43182011	18	43182011	*	R	1.10811	-3.50685
chr18:43183128:G:T	T	G	0.2478	0.0146	0.2232	0.289	0.0142	0.0111	0.202	33.3	16.492	11	0.1238	440683	39106	401577	chr18	43183128	18	18	43183128	43183128	1	1	0.2478	218402	0.0658	18	43183128	*	rs992963	K	18	40763093	chr18:40763093	rs992963	t	g	0.2617	-0.0258	0.0073	0.0004313	40763093	43183128	18	43183128	18	43183128	*	K	1.27928	-3.53425
chr18:43183339:C:G	C	G	0.7527	0.0148	0.711	0.778	-0.0129	0.0111	0.2478	29.6	15.632	11	0.1553	440683	39106	401577	chr18	43183339	18	18	43183339	43183339	1	1	0.2473	217962	0.067	18	43183339	*	rs745873	S	18	40763304	chr18:40763304	rs745873	c	g	0.7384	0.0257	0.0072	0.0003746	40763304	43183339	18	43183339	18	43183339	*	S	-1.16216	3.56944
chr18:43185134:C:T	T	C	0.5316	0.0259	0.4656	0.5813	-0.0184	0.0097	0.05823	0	8.409	11	0.6762	440683	39106	401577	chr18	43185134	18	18	43185134	43185134	1	1	0.4684	412832	0.1157	18	43185134	*	rs705961	Y	18	40765099	chr18:40765099	rs705961	t	c	0.5246	0.0264	0.0064	3.573e-05	40765099	43185134	18	43185134	18	43185134	*	Y	-1.89691	4.125
chr18:43187235:A:G	A	G	0.5878	0.0278	0.5039	0.6382	-0.0195	0.0098	0.04658	13.3	12.695	11	0.3137	440683	39106	401577	chr18	43187235	18	18	43187235	43187235	1	1	0.4122	363299	0.1343	18	43187235	*	rs1518155	R	18	40767200	chr18:40767200	rs1518155	a	g	0.5684	0.0256	0.0065	8.027e-05	40767200	43187235	18	43187235	18	43187235	*	R	-1.9898	3.93846
chr18:43188344:A:T	A	T	0.6684	0.0264	0.6003	0.7179	-0.0144	0.0102	0.1608	18.6	13.521	11	0.2607	440683	39106	401577	chr18	43188344	18	18	43188344	43188344	1	1	0.3316	292261	0.1176	18	43188344	*	rs59499656	W	18	40768309	chr18:40768309	rs59499656	a	t	0.6471	0.0241	0.0067	0.0003225	40768309	43188344	18	43188344	18	43188344	*	W	-1.41176	3.59701
chr18:43188438:C:A	A	C	0.4121	0.0278	0.3613	0.496	0.0194	0.0098	0.0468	13.3	12.682	11	0.3146	440683	39106	401577	chr18	43188438	18	18	43188438	43188438	1	1	0.4121	363211	0.1347	18	43188438	*	rs57110915	M	18	40768403	chr18:40768403	rs57110915	a	c	0.4315	-0.0258	0.0065	7.056e-05	40768403	43188438	18	43188438	18	43188438	*	M	1.97959	-3.96923
chr18:43192321:G:C	C	G	0.5136	0.0274	0.4401	0.5643	-0.0214	0.0097	0.02799	0	9.651	11	0.562	440683	39106	401577	chr18	43192321	18	18	43192321	43192321	1	1	0.4864	428696	0.1242	18	43192321	*	rs816750	S	18	40772286	chr18:40772286	rs816750	c	g	0.5045	0.0242	0.0064	0.0001512	40772286	43192321	18	43192321	18	43192321	*	S	-2.20619	3.78125
chr18:43193470:A:C	A	C	0.5701	0.0298	0.478	0.6266	-0.0238	0.0097	0.0148	22	14.096	11	0.2278	440683	39106	401577	chr18	43193470	18	18	43193470	43193470	1	1	0.4299	378899	0.1486	18	43193470	*	rs8098510	M	18	40773435	chr18:40773435	rs8098510	a	c	0.5486	0.0232	0.0065	0.0003517	40773435	43193470	18	43193470	18	43193470	*	M	-2.45361	3.56923
chr18:43196641:A:T	A	T	0.668	0.0266	0.5996	0.7182	-0.0156	0.0102	0.1281	21.6	14.023	11	0.2317	440683	39106	401577	chr18	43196641	18	18	43196641	43196641	1	1	0.332	292614	0.1186	18	43196641	*	rs9965184	W	18	40776606	chr18:40776606	rs9965184	a	t	0.6462	0.0245	0.0067	0.000256	40776606	43196641	18	43196641	18	43196641	*	W	-1.52941	3.65672
chr18:43208422:G:A	A	G	0.3309	0.0265	0.2812	0.3984	0.0161	0.0102	0.1163	24.9	14.655	11	0.1989	440683	39106	401577	chr18	43208422	18	18	43208422	43208422	1	1	0.3309	291644	0.1172	18	43208422	*	rs2052607	R	18	40788387	chr18:40788387	rs2052607	a	g	0.3527	-0.025	0.0067	0.0001909	40788387	43208422	18	43208422	18	43208422	*	R	1.57843	-3.73134
chr18:43214447:C:T	T	C	0.4113	0.0273	0.3568	0.4931	0.0208	0.0098	0.03365	26.6	14.987	11	0.1831	440683	39106	401577	chr18	43214447	18	18	43214447	43214447	1	1	0.4113	362506	0.1363	18	43214447	*	rs957805	Y	18	40794412	chr18:40794412	rs957805	t	c	0.4312	-0.026	0.0065	6.196e-05	40794412	43214447	18	43214447	18	43214447	*	Y	2.12245	-4
chr18:43216082:A:G	A	G	0.5883	0.0271	0.5066	0.6426	-0.0205	0.0098	0.03598	28	15.281	11	0.17	440683	39106	401577	chr18	43216082	18	18	43216082	43216082	1	1	0.4117	362858	0.136	18	43216082	*	rs16977396	R	18	40796047	chr18:40796047	rs16977396	a	g	0.5688	0.0262	0.0065	5.437e-05	40796047	43216082	18	43216082	18	43216082	*	R	-2.09184	4.03077
chr18:43217696:T:C	T	C	0.5876	0.0269	0.5067	0.6417	-0.0208	0.0098	0.03362	30	15.713	11	0.1521	440683	39106	401577	chr18	43217696	18	18	43217696	43217696	1	1	0.4124	363475	0.135	18	43217696	*	rs7241603	B	18	40797661	chr18:40797661	rs7241603	t	c	0.5686	0.0264	0.0065	4.766e-05	40797661	43217696	18	43217696	18	43217696	*	B	-2.12245	4.06154
chr18:43221613:C:G	C	G	0.6687	0.0254	0.6036	0.7146	-0.0142	0.0102	0.1647	27.2	15.11	11	0.1775	440683	39106	401577	chr18	43221613	18	18	43221613	43221613	1	1	0.3313	291997	0.111	18	43221613	*	rs9948750	S	18	40801578	chr18:40801578	rs9948750	c	g	0.6487	0.024	0.0067	0.0003415	40801578	43221613	18	43221613	18	43221613	*	S	-1.39216	3.58209
chr18:43228910:T:C	T	C	0.588	0.0275	0.5054	0.6428	-0.0197	0.0098	0.0444	29.6	15.617	11	0.156	440683	39106	401577	chr18	43228910	18	18	43228910	43228910	1	1	0.412	363123	0.1374	18	43228910	*	rs12607195	Y	18	40808875	chr18:40808875	rs12607195	t	c	0.5685	0.0256	0.0065	8.027e-05	40808875	43228910	18	43228910	18	43228910	*	Y	-2.0102	3.93846
chr18:43230411:C:T	T	C	0.3316	0.0255	0.2851	0.3963	0.0141	0.0103	0.1704	27.9	15.252	11	0.1713	440683	39106	401577	chr18	43230411	18	18	43230411	43230411	1	1	0.3316	292261	0.1112	18	43230411	*	rs9954833	Y	18	40810376	chr18:40810376	rs9954833	t	c	0.3513	-0.0238	0.0067	0.0003827	40810376	43230411	18	43230411	18	43230411	*	Y	1.36893	-3.55224
chr18:43233811:A:G	A	G	0.4683	0.026	0.4182	0.5335	0.0168	0.0097	0.08401	0	9.507	11	0.5752	440683	39106	401577	chr18	43233811	18	18	43233811	43233811	1	1	0.4683	412744	0.1153	18	43233811	*	rs816755	R	18	40813776	chr18:40813776	rs816755	a	g	0.4758	-0.0258	0.0064	5.355e-05	40813776	43233811	18	43233811	18	43233811	*	R	1.73196	-4.03125
chr18:43233916:T:C	T	C	0.5879	0.0274	0.5057	0.6429	-0.0191	0.0098	0.05141	29.5	15.609	11	0.1563	440683	39106	401577	chr18	43233916	18	18	43233916	43233916	1	1	0.4121	363211	0.1372	18	43233916	*	rs1607334	Y	18	40813881	chr18:40813881	rs1607334	t	c	0.5688	0.0258	0.0065	7.056e-05	40813881	43233916	18	43233916	18	43233916	*	Y	-1.94898	3.96923
chr18:43237639:A:G	A	G	0.5884	0.0276	0.5055	0.6428	-0.0191	0.0098	0.05187	28.3	15.341	11	0.1674	440683	39106	401577	chr18	43237639	18	18	43237639	43237639	1	1	0.4116	362770	0.1373	18	43237639	*	rs1582619	V	18	40817604	chr18:40817604	rs1582619	a	g	0.5688	0.0259	0.0065	6.613e-05	40817604	43237639	18	43237639	18	43237639	*	V	-1.94898	3.98462
chr18:43249921:G:A	A	G	0.4096	0.0262	0.3572	0.4876	0.0175	0.0098	0.0752	27.9	15.266	11	0.1707	440683	39106	401577	chr18	43249921	18	18	43249921	43249921	1	1	0.4096	361008	0.1304	18	43249921	*	rs10451384	R	18	40829886	chr18:40829886	rs10451384	a	g	0.4286	-0.0258	0.0065	7.056e-05	40829886	43249921	18	43249921	18	43249921	*	R	1.78571	-3.96923
chr18:43252961:A:G	A	G	0.6682	0.0251	0.6038	0.7139	-0.0135	0.0103	0.1878	28.6	15.408	11	0.1646	440683	39106	401577	chr18	43252961	18	18	43252961	43252961	1	1	0.3318	292437	0.1101	18	43252961	*	rs9961441	R	18	40832926	chr18:40832926	rs9961441	a	g	0.6492	0.0237	0.0067	0.000405	40832926	43252961	18	43252961	18	43252961	*	R	-1.31068	3.53731
chr18:43261220:G:A	A	G	0.4269	0.026	0.378	0.5024	0.0161	0.0098	0.1003	37.4	17.562	11	0.09231	440683	39106	401577	chr18	43261220	18	18	43261220	43261220	1	1	0.4269	376255	0.1244	18	43261220	*	rs4624274	R	18	40841185	chr18:40841185	rs4624274	a	g	0.4431	-0.0244	0.0064	0.0001333	40841185	43261220	18	43261220	18	43261220	*	R	1.64286	-3.8125
chr18:43265888:T:A	A	T	0.4272	0.0259	0.3783	0.5025	0.0165	0.0098	0.0916	39.1	18.076	11	0.07983	440683	39106	401577	chr18	43265888	18	18	43265888	43265888	1	1	0.4272	376520	0.1242	18	43265888	*	rs1579342	W	18	40845853	chr18:40845853	rs1579342	a	t	0.4434	-0.0243	0.0064	0.000142	40845853	43265888	18	43265888	18	43265888	*	W	1.68367	-3.79687
chr18:43266844:A:G	A	G	0.5726	0.026	0.4975	0.622	-0.0163	0.0098	0.09581	38.6	17.927	11	0.08328	440683	39106	401577	chr18	43266844	18	18	43266844	43266844	1	1	0.4274	376696	0.1245	18	43266844	*	rs12607847	R	18	40846809	chr18:40846809	rs12607847	a	g	0.5563	0.0241	0.0064	0.0001611	40846809	43266844	18	43266844	18	43266844	*	R	-1.66327	3.76562
chr18:43283897:C:T	T	C	0.4816	0.0228	0.4416	0.5494	0.0109	0.0097	0.2612	5.2	11.603	11	0.3942	440683	39106	401577	chr18	43283897	18	18	43283897	43283897	1	1	0.4816	424466	0.1078	18	43283897	*	rs310095	Y	18	40863862	chr18:40863862	rs310095	t	c	0.493	-0.0236	0.0064	0.0002198	40863862	43283897	18	43283897	18	43283897	*	Y	1.12371	-3.6875
chr18:43286424:C:T	T	C	0.0105	0.0016	0.0054	0.0149	0.0875	0.0508	0.08511	16.1	10.725	9	0.2951	438013	38802	399211	chr18	43286424	18	18	43286424	43286424	0.992226	0.994108	0.0105	9198.27	0.0095	18	43286424	*	rs187917717	B	18	40866389	chr18:40866389	rs187917717	t	c	0.0098	0.1458	0.0392	0.0001966	40866389	43286424	18	43286424	18	43286424	*	B	1.72244	3.71939
chr18:43297930:C:T	T	C	0.4772	0.0219	0.4388	0.5415	0.0106	0.0097	0.2749	9.3	12.126	11	0.3543	440683	39106	401577	chr18	43297930	18	18	43297930	43297930	1	1	0.4772	420588	0.1027	18	43297930	*	rs184298	Y	18	40877895	chr18:40877895	rs184298	t	c	0.488	-0.0244	0.0064	0.0001333	40877895	43297930	18	43297930	18	43297930	*	Y	1.09278	-3.8125
chr18:43298045:T:C	T	C	0.5228	0.0219	0.4585	0.5612	-0.0106	0.0097	0.2737	8.5	12.017	11	0.3624	440683	39106	401577	chr18	43298045	18	18	43298045	43298045	1	1	0.4772	420588	0.1027	18	43298045	*	rs310091	Y	18	40878010	chr18:40878010	rs310091	t	c	0.512	0.0244	0.0064	0.0001333	40878010	43298045	18	43298045	18	43298045	*	Y	-1.09278	3.8125
chr18:43311432:A:G	A	G	0.5219	0.022	0.456	0.5603	-0.0108	0.0097	0.2655	1	11.109	11	0.4342	440683	39106	401577	chr18	43311432	18	18	43311432	43311432	1	1	0.4781	421381	0.1043	18	43311432	*	rs310086	R	18	40891397	chr18:40891397	rs310086	a	g	0.5116	0.025	0.0064	9.067e-05	40891397	43311432	18	43311432	18	43311432	*	R	-1.1134	3.90625
chr18:43316652:T:A	A	T	0.4777	0.022	0.4391	0.5425	0.0111	0.0097	0.2514	0.1	11.013	11	0.4422	440683	39106	401577	chr18	43316652	18	18	43316652	43316652	1	1	0.4777	421029	0.1034	18	43316652	*	rs310089	W	18	40896617	chr18:40896617	rs310089	a	t	0.4881	-0.0245	0.0064	0.000125	40896617	43316652	18	43316652	18	43316652	*	W	1.14433	-3.82812
chr18:43335088:A:T	A	T	0.5214	0.0215	0.4566	0.5581	-0.0091	0.0097	0.3499	0	10.203	11	0.5122	440683	39106	401577	chr18	43335088	18	18	43335088	43335088	1	1	0.4786	421822	0.1015	18	43335088	*	rs618486	W	18	40915053	chr18:40915053	rs618486	a	t	0.5117	0.024	0.0064	0.0001715	40915053	43335088	18	43335088	18	43335088	*	W	-0.938144	3.75
chr18:43342771:C:T	T	C	0.3832	0.013	0.3614	0.4181	0.0012	0.0099	0.9045	0	8.638	11	0.6553	440683	39106	401577	chr18	43342771	18	18	43342771	43342771	1	1	0.3832	337739	0.0567	18	43342771	*	rs616543	Y	18	40922736	chr18:40922736	rs616543	t	c	0.3836	-0.0238	0.0066	0.0003084	40922736	43342771	18	43342771	18	43342771	*	Y	0.121212	-3.60606
chr18:43342828:G:A	A	G	0.3815	0.0134	0.3586	0.418	0.0001	0.0099	0.9916	0	8.201	11	0.6952	440683	39106	401577	chr18	43342828	18	18	43342828	43342828	1	1	0.3815	336241	0.0594	18	43342828	*	rs591180	R	18	40922793	chr18:40922793	rs591180	a	g	0.3827	-0.0241	0.0066	0.0002586	40922793	43342828	18	43342828	18	43342828	*	R	0.010101	-3.65152
chr18:43342856:G:A	A	G	0.3816	0.0133	0.3586	0.418	0.0003	0.0099	0.9735	0	8.135	11	0.7011	440683	39106	401577	chr18	43342856	18	18	43342856	43342856	1	1	0.3816	336329	0.0594	18	43342856	*	rs627966	R	18	40922821	chr18:40922821	rs627966	a	g	0.3827	-0.0243	0.0066	0.0002297	40922821	43342856	18	43342856	18	43342856	*	R	0.030303	-3.68182
chr18:44735855:C:G	C	G	0.737	0.0088	0.7083	0.7505	-0.0025	0.0108	0.8165	29.5	15.595	11	0.1568	440683	39106	401577	chr18	44735855	18	18	44735855	44735855	1	1	0.263	231799	0.0422	18	44735855	*	rs10502841	B	18	42315820	chr18:42315820	rs10502841	c	g	0.7334	-0.0262	0.0072	0.0002872	42315820	44735855	18	44735855	18	44735855	*	B	-0.231481	-3.63889
chr18:44737262:T:C	T	C	0.9952	0.0014	0.9913	0.9989	-0.0954	0.0776	0.2187	0	3.377	8	0.9085	437326	38039	399287	chr18	44737262	18	18	44737262	44737262	0.972715	0.994297	0.0048	4198.33	0.0076	18	44737262	*	rs79710371	Y	18	42317227	chr18:42317227	rs79710371	t	c	0.9951	0.2	0.0513	9.686e-05	42317227	44737262	18	44737262	18	44737262	*	Y	-1.22938	3.89864
chr18:44743341:C:T	T	C	0.0366	0.0035	0.0273	0.0452	0.0379	0.0261	0.1467	22.2	14.14	11	0.2253	440683	39106	401577	chr18	44743341	18	18	44743341	44743341	1	1	0.0366	32258	0.0179	18	44743341	*	rs116916295	Y	18	42323306	chr18:42323306	rs116916295	t	c	0.0424	-0.0633	0.0173	0.0002482	42323306	44743341	18	44743341	18	44743341	*	Y	1.45211	-3.65896
chr18:44745921:G:A	A	G	0.2665	0.0092	0.2519	0.2947	0.0031	0.0107	0.7735	33.4	16.518	11	0.123	440683	39106	401577	chr18	44745921	18	18	44745921	44745921	1	1	0.2665	234884	0.0428	18	44745921	*	rs16978151	R	18	42325886	chr18:42325886	rs16978151	a	g	0.2683	0.027	0.0072	0.000186	42325886	44745921	18	44745921	18	44745921	*	R	0.28972	3.75
chr18:44747009:A:C	A	C	0.734	0.0088	0.7054	0.747	-0.0019	0.0108	0.8604	34.2	16.71	11	0.1167	440683	39106	401577	chr18	44747009	18	18	44747009	44747009	1	1	0.266	234443	0.0416	18	44747009	*	rs58306981	M	18	42326974	chr18:42326974	rs58306981	a	c	0.7303	-0.027	0.0072	0.000186	42326974	44747009	18	44747009	18	44747009	*	M	-0.175926	-3.75
chr18:45052687:G:C	C	G	0.1538	0.0086	0.1311	0.1678	-0.0106	0.0134	0.431	23	14.292	11	0.2173	440683	39106	401577	chr18	45052687	18	18	45052687	45052687	1	1	0.1538	135554	0.0367	18	45052687	*	rs72896886	V	18	42632652	chr18:42632652	rs72896886	c	g	0.1609	-0.0313	0.0088	0.0003725	42632652	45052687	18	45052687	18	45052687	*	V	-0.791045	-3.55682
chr18:45052689:A:T	A	T	0.8462	0.0086	0.8322	0.8689	0.0106	0.0134	0.4304	23.1	14.31	11	0.2163	440683	39106	401577	chr18	45052689	18	18	45052689	45052689	1	1	0.1538	135554	0.0367	18	45052689	*	rs72896891	W	18	42632654	chr18:42632654	rs72896891	a	t	0.8391	0.0311	0.0088	0.0004061	42632654	45052689	18	45052689	18	45052689	*	W	0.791045	3.53409
chr18:45071549:G:T	T	G	0.1078	0.007	0.0925	0.1179	-0.0059	0.0155	0.7028	0	8.486	11	0.6692	440683	39106	401577	chr18	45071549	18	18	45071549	45071549	1	1	0.1078	95011.3	0.0254	18	45071549	*	rs1349386	K	18	42651514	chr18:42651514	rs1349386	t	g	0.1156	-0.0422	0.0102	3.251e-05	42651514	45071549	18	45071549	18	45071549	*	K	-0.380645	-4.13725
chr18:45078678:A:G	A	G	0.8518	0.0082	0.835	0.8728	0.0112	0.0135	0.4052	2.9	11.331	11	0.4159	440683	39106	401577	chr18	45078678	18	18	45078678	45078678	1	1	0.1482	130618	0.0378	18	45078678	*	rs72898831	R	18	42658643	chr18:42658643	rs72898831	a	g	0.847	0.0313	0.0089	0.0004365	42658643	45078678	18	45078678	18	45078678	*	R	0.82963	3.51685
chr18:45079957:C:T	T	C	0.1479	0.0083	0.1272	0.1652	-0.0118	0.0135	0.3812	0	10.859	11	0.4552	440683	39106	401577	chr18	45079957	18	18	45079957	45079957	1	1	0.1479	130354	0.038	18	45079957	*	rs11873164	Y	18	42659922	chr18:42659922	rs11873164	t	c	0.1528	-0.0315	0.0089	0.000401	42659922	45079957	18	45079957	18	45079957	*	Y	-0.874074	-3.53933
chr18:45169713:G:A	A	G	0.1099	0.0045	0.0928	0.1163	-0.004	0.0153	0.7917	49.6	21.84	11	0.02564	440683	39106	401577	chr18	45169713	18	18	45169713	45169713	1	1	0.1099	96862.1	0.0235	18	45169713	*	rs11661489	R	18	42749678	chr18:42749678	rs11661489	a	g	0.1105	0.0383	0.0102	0.0001625	42749678	45169713	18	45169713	18	45169713	*	R	-0.261438	3.7549
chr18:45174503:T:C	T	C	0.8955	0.007	0.8839	0.9118	0.0081	0.0157	0.6069	0	6.21	11	0.859	440683	39106	401577	chr18	45174503	18	18	45174503	45174503	1	1	0.1045	92102.7	0.0279	18	45174503	*	rs11877152	Y	18	42754468	chr18:42754468	rs11877152	t	c	0.8884	0.0399	0.0103	0.0001008	42754468	45174503	18	45174503	18	45174503	*	Y	0.515924	3.87379
chr18:45213460:A:G	A	G	0.8936	0.0049	0.8897	0.9131	0.0078	0.0157	0.6182	43.4	19.427	11	0.05385	440683	39106	401577	chr18	45213460	18	18	45213460	45213460	1	1	0.1064	93777.3	0.0234	18	45213460	*	rs2167259	R	18	42793425	chr18:42793425	rs2167259	a	g	0.8956	-0.0418	0.0106	7.726e-05	42793425	45213460	18	45213460	18	45213460	*	R	0.496815	-3.9434
chr18:46313543:G:T	T	G	0.003	0.0004	0.0025	0.0037	0.1523	0.0956	0.1111	0	5.38	6	0.4961	428753	37533	391220	chr18	46313543	18	18	46313543	46313543	0.959776	0.974209	0.003	2572.52	0.0012	18	46313543	*	rs188605368	K	18	43893506	chr18:43893506	rs188605368	t	g	0.0035	0.2549	0.0609	2.877e-05	43893506	46313543	18	46313543	18	46313543	*	K	1.5931	4.18555
chr18:48349695:A:G	A	G	0.4749	0.0123	0.4364	0.5228	0.0012	0.0097	0.8981	3.1	11.351	11	0.4143	440683	39106	401577	chr18	48349695	18	18	48349695	48349695	1	1	0.4749	418561	0.0864	18	48349695	*	rs61113609	R	18	45876066	chr18:45876066	rs61113609	a	g	0.4684	-0.0237	0.0065	0.0002613	45876066	48349695	18	48349695	18	48349695	*	R	0.123711	-3.64615
chr18:48350241:A:G	A	G	0.5311	0.0149	0.4779	0.5824	0.0048	0.0096	0.6178	19	13.584	11	0.2568	440683	39106	401577	chr18	48350241	18	18	48350241	48350241	1	1	0.4689	413273	0.1045	18	48350241	*	rs56412643	R	18	45876612	chr18:45876612	rs56412643	a	g	0.5272	-0.0264	0.0064	3.573e-05	45876612	48350241	18	48350241	18	48350241	*	R	0.5	-4.125
chr18:48351054:A:G	A	G	0.6174	0.0103	0.5974	0.6598	0.0031	0.0098	0.7511	0	7.438	11	0.7626	440683	39106	401577	chr18	48351054	18	18	48351054	48351054	1	1	0.3826	337211	0.0624	18	48351054	*	rs9304362	R	18	45877425	chr18:45877425	rs9304362	a	g	0.6182	0.0236	0.0066	0.0003465	45877425	48351054	18	48351054	18	48351054	*	R	0.316327	3.57576
chr18:48351120:T:C	T	C	0.6163	0.0105	0.5973	0.6597	0.0034	0.0098	0.7292	0	7.215	11	0.7814	440683	39106	401577	chr18	48351120	18	18	48351120	48351120	1	1	0.3837	338180	0.0624	18	48351120	*	rs9304363	Y	18	45877491	chr18:45877491	rs9304363	t	c	0.6171	0.024	0.0066	0.0002743	45877491	48351120	18	48351120	18	48351120	*	Y	0.346939	3.63636
chr18:48351148:A:G	A	G	0.6147	0.0107	0.5959	0.6585	0.0028	0.0098	0.7778	0	7.375	11	0.768	440683	39106	401577	chr18	48351148	18	18	48351148	48351148	1	1	0.3853	339590	0.0626	18	48351148	*	rs9304364	R	18	45877519	chr18:45877519	rs9304364	a	g	0.6157	0.023	0.0066	0.0004888	45877519	48351148	18	48351148	18	48351148	*	R	0.285714	3.48485
chr18:48352441:C:T	T	C	0.3833	0.0103	0.3393	0.4013	-0.0024	0.0098	0.8063	0	7.484	11	0.7586	440683	39106	401577	chr18	48352441	18	18	48352441	48352441	1	1	0.3833	337828	0.062	18	48352441	*	rs11663823	Y	18	45878812	chr18:45878812	rs11663823	t	c	0.3818	-0.024	0.0066	0.0002743	45878812	48352441	18	48352441	18	48352441	*	Y	-0.244898	-3.63636
chr18:48355389:C:T	T	C	0.3822	0.0104	0.3384	0.4006	-0.0025	0.0098	0.795	0	7.206	11	0.7821	440683	39106	401577	chr18	48355389	18	18	48355389	48355389	1	1	0.3822	336858	0.0622	18	48355389	*	rs9953510	Y	18	45881760	chr18:45881760	rs9953510	t	c	0.3816	-0.0237	0.0066	0.000327	45881760	48355389	18	48355389	18	48355389	*	Y	-0.255102	-3.59091
chr18:48418449:T:C	T	C	0.4374	0.0154	0.406	0.4745	-0.0061	0.0099	0.538	0	10.447	11	0.4907	440683	39106	401577	chr18	48418449	18	18	48418449	48418449	1	1	0.4374	385509	0.0685	18	48418449	*	rs9959273	Y	18	45944820	chr18:45944820	rs9959273	t	c	0.4405	0.023	0.0066	0.0004888	45944820	48418449	18	48418449	18	48418449	*	Y	-0.616162	3.48485
chr18:48457212:T:C	T	C	0.9534	0.0033	0.9434	0.9587	0.0234	0.0227	0.3037	28.9	15.467	11	0.1621	440683	39106	401577	chr18	48457212	18	18	48457212	48457212	1	1	0.0466	41071.7	0.0153	18	48457212	*	rs16949229	Y	18	45983583	chr18:45983583	rs16949229	t	c	0.9501	0.0628	0.0151	3.11e-05	45983583	48457212	18	48457212	18	48457212	*	Y	1.03084	4.15894
chr18:48457513:G:A	A	G	0.046	0.0035	0.0393	0.0566	-0.0212	0.0228	0.3532	29.8	15.678	11	0.1535	440683	39106	401577	chr18	48457513	18	18	48457513	48457513	1	1	0.046	40542.8	0.0173	18	48457513	*	rs35246155	R	18	45983884	chr18:45983884	rs35246155	a	g	0.0497	-0.0619	0.0151	4.034e-05	45983884	48457513	18	48457513	18	48457513	*	R	-0.929825	-4.09934
chr18:48457874:C:T	T	C	0.0453	0.0038	0.037	0.0566	-0.0238	0.023	0.3002	30.6	15.861	11	0.1464	440683	39106	401577	chr18	48457874	18	18	48457874	48457874	1	1	0.0453	39925.9	0.0196	18	48457874	*	rs17753832	Y	18	45984245	chr18:45984245	rs17753832	t	c	0.0496	-0.0621	0.0151	3.808e-05	45984245	48457874	18	48457874	18	48457874	*	Y	-1.03478	-4.11258
chr18:48461005:G:A	A	G	0.0452	0.0038	0.0369	0.0563	-0.0233	0.023	0.3112	29	15.501	11	0.1607	440683	39106	401577	chr18	48461005	18	18	48461005	48461005	1	1	0.0452	39837.7	0.0194	18	48461005	*	rs11082676	R	18	45987376	chr18:45987376	rs11082676	a	g	0.0495	-0.063	0.0152	3.329e-05	45987376	48461005	18	48461005	18	48461005	*	R	-1.01304	-4.14474
chr18:48464186:C:G	C	G	0.6554	0.0124	0.6174	0.6941	-0.0049	0.0103	0.6359	0	6.763	11	0.818	440683	39106	401577	chr18	48464186	18	18	48464186	48464186	1	1	0.3446	303719	0.0767	18	48464186	*	rs1398192	S	18	45990557	chr18:45990557	rs1398192	c	g	0.637	-0.0242	0.0068	0.0003767	45990557	48464186	18	48464186	18	48464186	*	S	-0.475728	-3.55882
chr18:48465052:G:A	A	G	0.0452	0.0038	0.0369	0.0563	-0.0237	0.023	0.3041	28.2	15.324	11	0.1682	440683	39106	401577	chr18	48465052	18	18	48465052	48465052	1	1	0.0452	39837.7	0.0194	18	48465052	*	rs17826983	R	18	45991423	chr18:45991423	rs17826983	a	g	0.0496	-0.062	0.0151	3.919e-05	45991423	48465052	18	48465052	18	48465052	*	R	-1.03043	-4.10596
chr18:48478947:A:G	A	G	0.971	0.004	0.9629	0.982	0.0064	0.0287	0.8234	40	18.337	11	0.07408	440683	39106	401577	chr18	48478947	18	18	48478947	48478947	1	1	0.029	25559.6	0.0191	18	48478947	*	rs12961132	R	18	46005318	chr18:46005318	rs12961132	a	g	0.9695	0.0699	0.0191	0.0002443	46005318	48478947	18	48478947	18	48478947	*	R	0.222997	3.65969
chr18:48513411:T:C	T	C	0.0356	0.0061	0.0256	0.0708	-0.0088	0.0286	0.7575	39.2	16.45	10	0.08745	439739	38837	400902	chr18	48513411	18	18	48513411	48513411	0.993121	0.998319	0.0356	31309.4	0.0452	18	48513411	*	rs7231368	Y	18	46039782	chr18:46039782	rs7231368	t	c	0.0305	-0.0712	0.0191	0.0001867	46039782	48513411	18	48513411	18	48513411	*	Y	-0.307692	-3.72775
chr18:48540353:G:T	T	G	0.7464	0.0119	0.6189	0.7821	0.0003	0.0111	0.9784	63.3	29.999	11	0.001585	440683	39106	401577	chr18	48540353	18	18	48540353	48540353	1	1	0.2536	223514	0.1632	18	48540353	*	rs12959719	K	18	46066724	chr18:46066724	rs12959719	t	g	0.7572	0.0293	0.0074	8.1e-05	46066724	48540353	18	48540353	18	48540353	*	K	0.027027	3.95946
chr18:48545949:G:A	A	G	0.6963	0.011	0.5842	0.7203	0.0077	0.0104	0.4617	33.8	16.623	11	0.1195	440683	39106	401577	chr18	48545949	18	18	48545949	48545949	1	1	0.3037	267671	0.1361	18	48545949	*	rs12607412	R	18	46072320	chr18:46072320	rs12607412	a	g	0.7062	0.0264	0.007	0.0001677	46072320	48545949	18	48545949	18	48545949	*	R	0.740385	3.77143
chr18:48548678:G:A	A	G	0.7833	0.0097	0.6531	0.8076	-0.0031	0.0116	0.7875	61.3	28.443	11	0.002768	440683	39106	401577	chr18	48548678	18	18	48548678	48548678	1	1	0.2167	190992	0.1545	18	48548678	*	rs6507852	R	18	46075049	chr18:46075049	rs6507852	a	g	0.7912	0.0328	0.0079	2.955e-05	46075049	48548678	18	48548678	18	48548678	*	R	-0.267241	4.1519
chr18:48549725:G:T	T	G	0.7821	0.01	0.657	0.8077	-0.0037	0.0117	0.753	61.7	28.709	11	0.002518	440683	39106	401577	chr18	48549725	18	18	48549725	48549725	1	1	0.2179	192050	0.1507	18	48549725	*	rs907547	K	18	46076096	chr18:46076096	rs907547	t	g	0.7919	0.0333	0.008	2.854e-05	46076096	48549725	18	48549725	18	48549725	*	K	-0.316239	4.1625
chr18:48549919:G:A	A	G	0.7805	0.0097	0.6525	0.8077	-0.0028	0.0117	0.8081	60.1	27.569	11	0.003768	440683	39106	401577	chr18	48549919	18	18	48549919	48549919	1	1	0.2195	193460	0.1552	18	48549919	*	rs907546	R	18	46076290	chr18:46076290	rs907546	a	g	0.7916	0.0324	0.0079	3.692e-05	46076290	48549919	18	48549919	18	48549919	*	R	-0.239316	4.10127
chr18:48550407:C:A	A	C	0.7818	0.0094	0.6565	0.8077	-0.0031	0.0117	0.7919	60.8	28.079	11	0.003148	440683	39106	401577	chr18	48550407	18	18	48550407	48550407	1	1	0.2182	192314	0.1512	18	48550407	*	rs9952398	M	18	46076778	chr18:46076778	rs9952398	a	c	0.7917	0.0327	0.0079	3.125e-05	46076778	48550407	18	48550407	18	48550407	*	M	-0.264957	4.13924
chr18:48550603:G:T	T	G	0.6923	0.0092	0.5831	0.7157	0.0076	0.0104	0.466	28.8	15.444	11	0.163	440683	39106	401577	chr18	48550603	18	18	48550603	48550603	1	1	0.3077	271196	0.1326	18	48550603	*	rs12456253	K	18	46076974	chr18:46076974	rs12456253	t	g	0.7025	0.0268	0.007	0.0001333	46076974	48550603	18	48550603	18	48550603	*	K	0.730769	3.82857
chr18:48550924:C:A	A	C	0.6923	0.0096	0.583	0.7156	0.0072	0.0104	0.4894	28.5	15.388	11	0.1654	440683	39106	401577	chr18	48550924	18	18	48550924	48550924	1	1	0.3077	271196	0.1326	18	48550924	*	rs12606093	M	18	46077295	chr18:46077295	rs12606093	a	c	0.7028	0.0268	0.007	0.0001333	46077295	48550924	18	48550924	18	48550924	*	M	0.692308	3.82857
chr18:48551434:C:T	T	C	0.7818	0.0094	0.6567	0.8077	-0.0034	0.0117	0.771	62.1	29.021	11	0.002253	440683	39106	401577	chr18	48551434	18	18	48551434	48551434	1	1	0.2182	192314	0.151	18	48551434	*	rs8099285	Y	18	46077805	chr18:46077805	rs8099285	t	c	0.7917	0.0326	0.008	4.189e-05	46077805	48551434	18	48551434	18	48551434	*	Y	-0.290598	4.075
chr18:48553481:G:A	A	G	0.7819	0.0094	0.655	0.8077	-0.0043	0.0117	0.7152	59.8	27.384	11	0.004019	440683	39106	401577	chr18	48553481	18	18	48553481	48553481	1	1	0.2181	192226	0.1527	18	48553481	*	rs2175565	R	18	46079852	chr18:46079852	rs2175565	a	g	0.7917	0.0326	0.0079	3.304e-05	46079852	48553481	18	48553481	18	48553481	*	R	-0.367521	4.12658
chr18:48559459:T:A	A	T	0.7807	0.0088	0.655	0.8069	-0.0059	0.0117	0.6105	57.5	25.888	11	0.006743	440683	39106	401577	chr18	48559459	18	18	48559459	48559459	1	1	0.2193	193284	0.1519	18	48559459	*	rs1028010	W	18	46085830	chr18:46085830	rs1028010	a	t	0.7918	0.0306	0.0079	9.749e-05	46085830	48559459	18	48559459	18	48559459	*	W	-0.504274	3.87342
chr18:48561565:G:T	T	G	0.6927	0.0089	0.5829	0.7159	0.0059	0.0104	0.5698	20	13.756	11	0.2468	440683	39106	401577	chr18	48561565	18	18	48561565	48561565	1	1	0.3073	270844	0.133	18	48561565	*	rs8091660	K	18	46087936	chr18:46087936	rs8091660	t	g	0.7039	0.0259	0.007	0.0002224	46087936	48561565	18	48561565	18	48561565	*	K	0.567308	3.7
chr18:48566806:A:G	A	G	0.3075	0.0092	0.2843	0.4199	-0.0078	0.0104	0.4556	17.5	13.33	11	0.2723	440683	39106	401577	chr18	48566806	18	18	48566806	48566806	1	1	0.3075	271020	0.1356	18	48566806	*	rs11082685	R	18	46093177	chr18:46093177	rs11082685	a	g	0.2951	-0.0252	0.0069	0.0002656	46093177	48566806	18	48566806	18	48566806	*	R	-0.75	-3.65217
chr18:48568420:A:G	A	G	0.3021	0.0081	0.2841	0.4128	-0.0054	0.0104	0.6062	18.2	13.442	11	0.2654	440683	39106	401577	chr18	48568420	18	18	48568420	48568420	1	1	0.3021	266261	0.1287	18	48568420	*	rs1567656	R	18	46094791	chr18:46094791	rs1567656	a	g	0.295	-0.026	0.0071	0.0002604	46094791	48568420	18	48568420	18	48568420	*	R	-0.519231	-3.66197
chr18:48568873:A:G	A	G	0.3062	0.0089	0.2842	0.414	-0.0062	0.0104	0.5543	17.6	13.347	11	0.2712	440683	39106	401577	chr18	48568873	18	18	48568873	48568873	1	1	0.3062	269874	0.1298	18	48568873	*	rs4939780	R	18	46095244	chr18:46095244	rs4939780	a	g	0.2954	-0.0263	0.007	0.0001775	46095244	48568873	18	48568873	18	48568873	*	R	-0.596154	-3.75714
chr18:48569572:A:G	A	G	0.305	0.008	0.2842	0.4156	-0.0057	0.0104	0.5816	20.7	13.879	11	0.2398	440683	39106	401577	chr18	48569572	18	18	48569572	48569572	1	1	0.305	268817	0.1314	18	48569572	*	rs3744827	R	18	46095943	chr18:46095943	rs3744827	a	g	0.2953	-0.0257	0.007	0.0002487	46095943	48569572	18	48569572	18	48569572	*	R	-0.548077	-3.67143
chr18:48569613:T:C	T	C	0.2171	0.0099	0.1921	0.3442	0.0062	0.0117	0.5943	53.4	23.583	11	0.01461	440683	39106	401577	chr18	48569613	18	18	48569613	48569613	1	1	0.2171	191345	0.1521	18	48569613	*	rs9948328	Y	18	46095984	chr18:46095984	rs9948328	t	c	0.2074	-0.0298	0.008	0.0001804	46095984	48569613	18	48569613	18	48569613	*	Y	0.529915	-3.725
chr18:48570838:G:A	A	G	0.6936	0.0087	0.5871	0.7152	0.0063	0.0104	0.5487	19.1	13.597	11	0.2561	440683	39106	401577	chr18	48570838	18	18	48570838	48570838	1	1	0.3064	270051	0.1281	18	48570838	*	rs2175564	R	18	46097209	chr18:46097209	rs2175564	a	g	0.7046	0.0253	0.007	0.0003103	46097209	48570838	18	48570838	18	48570838	*	R	0.605769	3.61429
chr18:48627224:G:T	T	G	0.1413	0.0087	0.1176	0.1574	0.0096	0.0138	0.4859	0	8.233	11	0.6923	440683	39106	401577	chr18	48627224	18	18	48627224	48627224	1	1	0.1413	124537	0.0398	18	48627224	*	rs299709	K	18	46153595	chr18:46153595	rs299709	t	g	0.1373	0.0423	0.0093	5.643e-06	46153595	48627224	18	48627224	18	48627224	*	K	0.695652	4.54839
chr18:48629597:C:T	T	C	0.1142	0.0038	0.094	0.1202	-0.0051	0.0151	0.7382	0	9.276	11	0.5964	440683	39106	401577	chr18	48629597	18	18	48629597	48629597	1	1	0.1142	100652	0.0262	18	48629597	*	rs299714	Y	18	46155968	chr18:46155968	rs299714	t	c	0.1148	0.049	0.0102	1.402e-06	46155968	48629597	18	48629597	18	48629597	*	Y	-0.337748	4.80392
chr18:48631774:C:T	T	C	0.1009	0.0046	0.0837	0.109	0.0007	0.0159	0.9656	0	10.667	11	0.4715	440683	39106	401577	chr18	48631774	18	18	48631774	48631774	1	1	0.1009	88929.8	0.0253	18	48631774	*	rs299712	Y	18	46158145	chr18:46158145	rs299712	t	c	0.1016	0.05	0.0107	2.844e-06	46158145	48631774	18	48631774	18	48631774	*	Y	0.0440252	4.6729
chr18:48636039:C:T	T	C	0.112	0.0047	0.0933	0.1204	-0.0047	0.0152	0.7553	0	9.924	11	0.5372	440683	39106	401577	chr18	48636039	18	18	48636039	48636039	1	1	0.112	98713	0.0271	18	48636039	*	rs299716	Y	18	46162410	chr18:46162410	rs299716	t	c	0.113	0.0484	0.0102	1.883e-06	46162410	48636039	18	48636039	18	48636039	*	Y	-0.309211	4.7451
chr18:48637184:C:T	T	C	0.1246	0.0042	0.1066	0.1326	0.0017	0.0145	0.909	0	7.994	11	0.7138	440683	39106	401577	chr18	48637184	18	18	48637184	48637184	1	1	0.1246	109818	0.026	18	48637184	*	rs299717	Y	18	46163555	chr18:46163555	rs299717	t	c	0.1249	0.0409	0.0094	1.423e-05	46163555	48637184	18	48637184	18	48637184	*	Y	0.117241	4.35106
chr18:48637457:C:A	A	C	0.2085	0.0026	0.1849	0.2122	0.0006	0.0118	0.9572	20.7	13.871	11	0.2402	440683	39106	401577	chr18	48637457	18	18	48637457	48637457	1	1	0.2085	183765	0.0273	18	48637457	*	rs299718	M	18	46163828	chr18:46163828	rs299718	a	c	0.2087	0.0296	0.0082	0.0002896	46163828	48637457	18	48637457	18	48637457	*	M	0.0508475	3.60976
chr18:48637601:C:T	T	C	0.2073	0.0026	0.1808	0.2121	0	0.0118	0.9967	21.7	14.053	11	0.2301	440683	39106	401577	chr18	48637601	18	18	48637601	48637601	1	1	0.2073	182707	0.0313	18	48637601	*	rs299719	Y	18	46163972	chr18:46163972	rs299719	t	c	0.2099	0.0285	0.0079	0.0002842	46163972	48637601	18	48637601	18	48637601	*	Y	0	3.60759
chr18:48638590:C:T	T	C	0.0996	0.0046	0.0825	0.1087	0.0024	0.016	0.8819	0	10.365	11	0.4979	440683	39106	401577	chr18	48638590	18	18	48638590	48638590	1	1	0.0996	87784.1	0.0262	18	48638590	*	rs177259	Y	18	46164961	chr18:46164961	rs177259	t	c	0.1006	0.0475	0.0107	8.679e-06	46164961	48638590	18	48638590	18	48638590	*	Y	0.15	4.43925
chr18:48639116:C:T	T	C	0.0999	0.0047	0.0831	0.1088	0.0018	0.016	0.9098	0	10.276	11	0.5058	440683	39106	401577	chr18	48639116	18	18	48639116	48639116	1	1	0.0999	88048.5	0.0257	18	48639116	*	rs182457	Y	18	46165487	chr18:46165487	rs182457	t	c	0.1007	0.0476	0.0107	8.308e-06	46165487	48639116	18	48639116	18	48639116	*	Y	0.1125	4.4486
chr18:48640651:G:A	A	G	0.2083	0.0026	0.1845	0.2126	0.0005	0.0117	0.9672	23	14.288	11	0.2174	440683	39106	401577	chr18	48640651	18	18	48640651	48640651	1	1	0.2083	183589	0.0281	18	48640651	*	rs299722	R	18	46167022	chr18:46167022	rs299722	a	g	0.2103	0.0279	0.0079	0.000381	46167022	48640651	18	48640651	18	48640651	*	R	0.042735	3.53165
chr18:48642874:G:A	A	G	0.2085	0.0026	0.1857	0.2122	0.0016	0.0117	0.8894	18	13.413	11	0.2672	440683	39106	401577	chr18	48642874	18	18	48642874	48642874	1	1	0.2085	183765	0.0265	18	48642874	*	rs299725	R	18	46169245	chr18:46169245	rs299725	a	g	0.2103	0.0282	0.0079	0.0003292	46169245	48642874	18	48642874	18	48642874	*	R	0.136752	3.56962
chr18:48642990:C:T	T	C	0.1259	0.007	0.1067	0.1396	-0.0101	0.0144	0.4853	0	10.312	11	0.5026	440683	39106	401577	chr18	48642990	18	18	48642990	48642990	1	1	0.1259	110964	0.0329	18	48642990	*	rs299726	Y	18	46169361	chr18:46169361	rs299726	t	c	0.1242	0.0436	0.0097	7.548e-06	46169361	48642990	18	48642990	18	48642990	*	Y	-0.701389	4.49485
chr18:48643302:G:A	A	G	0.1257	0.0067	0.1066	0.1386	-0.0099	0.0144	0.4918	0	10.533	11	0.4832	440683	39106	401577	chr18	48643302	18	18	48643302	48643302	1	1	0.1257	110788	0.032	18	48643302	*	rs299727	R	18	46169673	chr18:46169673	rs299727	a	g	0.1242	0.044	0.0097	6.222e-06	46169673	48643302	18	48643302	18	48643302	*	R	-0.6875	4.53608
chr18:48644253:T:G	T	G	0.8883	0.0047	0.8799	0.9056	0.0032	0.0152	0.8334	0	9.315	11	0.5929	440683	39106	401577	chr18	48644253	18	18	48644253	48644253	1	1	0.1117	98448.6	0.0257	18	48644253	*	rs299729	K	18	46170624	chr18:46170624	rs299729	t	g	0.8874	-0.0468	0.0102	4.065e-06	46170624	48644253	18	48644253	18	48644253	*	K	0.210526	-4.58824
chr18:48650415:G:A	A	G	0.1114	0.0046	0.0927	0.1195	-0.0035	0.0152	0.8175	0	9.323	11	0.5921	440683	39106	401577	chr18	48650415	18	18	48650415	48650415	1	1	0.1114	98184.2	0.0268	18	48650415	*	rs299732	R	18	46176786	chr18:46176786	rs299732	a	g	0.1125	0.0452	0.0101	6.896e-06	46176786	48650415	18	48650415	18	48650415	*	R	-0.230263	4.47525
chr18:48651307:A:C	A	C	0.8889	0.0045	0.8814	0.9089	0.002	0.0152	0.8974	0	9.523	11	0.5737	440683	39106	401577	chr18	48651307	18	18	48651307	48651307	1	1	0.1111	97919.8	0.0275	18	48651307	*	rs299733	M	18	46177678	chr18:46177678	rs299733	a	c	0.8874	-0.0461	0.0102	5.649e-06	46177678	48651307	18	48651307	18	48651307	*	M	0.131579	-4.51961
chr18:48652963:T:C	T	C	0.8885	0.0047	0.8804	0.9069	0.0033	0.0152	0.8259	0	9.548	11	0.5714	440683	39106	401577	chr18	48652963	18	18	48652963	48652963	1	1	0.1115	98272.3	0.0265	18	48652963	*	rs9748406	Y	18	46179334	chr18:46179334	rs138225590	t	c	0.8874	-0.0457	0.0102	6.804e-06	46179334	48652963	18	48652963	18	48652963	*	Y	0.217105	-4.48039
chr18:48654811:C:A	A	C	0.1001	0.0048	0.0834	0.1096	0.0018	0.016	0.9116	0	10.187	11	0.5136	440683	39106	401577	chr18	48654811	18	18	48654811	48654811	1	1	0.1001	88224.7	0.0262	18	48654811	*	rs299756	M	18	46181182	chr18:46181182	rs299756	a	c	0.1011	0.0479	0.0108	8.928e-06	46181182	48654811	18	48654811	18	48654811	*	M	0.1125	4.43519
chr18:48658372:G:C	C	G	0.1089	0.0035	0.0867	0.1162	-0.0067	0.0154	0.6651	0	8.821	11	0.6384	440683	39106	401577	chr18	48658372	18	18	48658372	48658372	1	1	0.1089	95980.8	0.0295	18	48658372	*	rs299754	S	18	46184743	chr18:46184743	rs299754	c	g	0.1121	0.0471	0.0102	3.525e-06	46184743	48658372	18	48658372	18	48658372	*	S	-0.435065	4.61765
chr18:48660890:A:G	A	G	0.8599	0.0072	0.8462	0.885	0.0034	0.0138	0.8063	0	10.106	11	0.5209	440683	39106	401577	chr18	48660890	18	18	48660890	48660890	1	1	0.1401	123479	0.0388	18	48660890	*	rs299751	V	18	46187261	chr18:46187261	rs299751	a	g	0.8626	-0.0403	0.0093	1.527e-05	46187261	48660890	18	48660890	18	48660890	*	V	0.246377	-4.33333
chr18:48661966:C:T	T	C	0.1112	0.0047	0.0935	0.1192	-0.0033	0.0153	0.83	0	8.71	11	0.6486	440683	39106	401577	chr18	48661966	18	18	48661966	48661966	1	1	0.1112	98007.9	0.0257	18	48661966	*	rs299748	Y	18	46188337	chr18:46188337	rs299748	t	c	0.1125	0.0471	0.0102	3.525e-06	46188337	48661966	18	48661966	18	48661966	*	Y	-0.215686	4.61765
chr18:48665820:G:A	A	G	0.1111	0.0047	0.0936	0.1189	-0.0043	0.0153	0.7801	0	8.425	11	0.6748	440683	39106	401577	chr18	48665820	18	18	48665820	48665820	1	1	0.1111	97919.8	0.0253	18	48665820	*	rs2624160	R	18	46192191	chr18:46192191	rs2624160	a	g	0.1123	0.0463	0.0102	5.144e-06	46192191	48665820	18	48665820	18	48665820	*	R	-0.281046	4.53922
chr18:48666859:T:C	T	C	0.868	0.0049	0.8593	0.8881	-0.0021	0.0142	0.8808	0	7.622	11	0.7467	440683	39106	401577	chr18	48666859	18	18	48666859	48666859	1	1	0.132	116340	0.0288	18	48666859	*	rs299744	Y	18	46193230	chr18:46193230	rs299744	t	c	0.8671	-0.0367	0.0095	0.0001172	46193230	48666859	18	48666859	18	48666859	*	Y	-0.147887	-3.86316
chr18:48677249:G:A	A	G	0.1028	0.0054	0.0815	0.1152	-0.0042	0.0157	0.7904	0	7.073	11	0.7932	440683	39106	401577	chr18	48677249	18	18	48677249	48677249	1	1	0.1028	90604.4	0.0337	18	48677249	*	rs113051151	R	18	46203620	chr18:46203620	rs113051151	a	g	0.1034	0.0417	0.0106	8.037e-05	46203620	48677249	18	48677249	18	48677249	*	R	-0.267516	3.93396
chr18:48680849:C:G	C	G	0.9046	0.0048	0.8889	0.9238	-0.003	0.0165	0.8556	0	5.682	11	0.8937	440683	39106	401577	chr18	48680849	18	18	48680849	48680849	1	1	0.0954	84082.3	0.0349	18	48680849	*	rs75799414	S	18	46207220	chr18:46207220	rs75799414	c	g	0.9015	-0.0469	0.0109	1.654e-05	46207220	48680849	18	48680849	18	48680849	*	S	-0.181818	-4.30275
chr18:48692846:A:G	A	G	0.9013	0.0114	0.8775	0.9138	0.0064	0.0165	0.6988	0	8.973	11	0.6244	440683	39106	401577	chr18	48692846	18	18	48692846	48692846	1	1	0.0987	86990.8	0.0363	18	48692846	*	rs7343010	R	18	46219217	chr18:46219217	rs7343010	a	g	0.9043	-0.0394	0.011	0.0003386	46219217	48692846	18	48692846	18	48692846	*	R	0.387879	-3.58182
chr18:48693362:G:A	A	G	0.0979	0.0114	0.0852	0.1216	-0.0088	0.0165	0.5931	0	9.741	11	0.5538	440683	39106	401577	chr18	48693362	18	18	48693362	48693362	1	1	0.0979	86285.7	0.0364	18	48693362	*	rs7233521	V	18	46219733	chr18:46219733	rs7233521	a	g	0.0949	0.0398	0.0111	0.0003357	46219733	48693362	18	48693362	18	48693362	*	V	-0.533333	3.58559
chr18:49466697:G:A	A	G	0.4	0.0085	0.3729	0.4149	-0.0018	0.0099	0.857	21.3	13.985	11	0.2339	440683	39106	401577	chr18	49466697	18	18	49466697	49466697	1	1	0.4	352546	0.042	18	49466697	*	rs9962610	R	18	46993067	chr18:46993067	rs9962610	a	g	0.4084	-0.0243	0.0065	0.0001816	46993067	49466697	18	49466697	18	49466697	*	R	-0.181818	-3.73846
chr18:49473144:A:C	A	C	0.5497	0.007	0.5327	0.579	0.0062	0.0098	0.5218	19.6	13.685	11	0.2509	440683	39106	401577	chr18	49473144	18	18	49473144	49473144	1	1	0.4503	396879	0.0463	18	49473144	*	rs6417104	M	18	46999514	chr18:46999514	rs6417104	a	c	0.539	0.0226	0.0064	0.0004024	46999514	49473144	18	49473144	18	49473144	*	M	0.632653	3.53125
chr18:49473385:A:T	A	T	0.5496	0.007	0.5327	0.579	0.0063	0.0098	0.518	19.9	13.729	11	0.2484	440683	39106	401577	chr18	49473385	18	18	49473385	49473385	1	1	0.4504	396967	0.0463	18	49473385	*	rs7232044	W	18	46999755	chr18:46999755	rs7232044	a	t	0.5389	0.0226	0.0064	0.0004024	46999755	49473385	18	49473385	18	49473385	*	W	0.642857	3.53125
chr18:49474551:G:A	A	G	0.4503	0.007	0.421	0.4675	-0.0061	0.0097	0.5299	18.4	13.483	11	0.263	440683	39106	401577	chr18	49474551	18	18	49474551	49474551	1	1	0.4503	396879	0.0465	18	49474551	*	rs9948195	R	18	47000921	chr18:47000921	rs9948195	a	g	0.461	-0.0226	0.0064	0.0004024	47000921	49474551	18	49474551	18	49474551	*	R	-0.628866	-3.53125
chr18:49474645:T:C	T	C	0.5497	0.0071	0.5325	0.579	0.0061	0.0097	0.5325	18.1	13.439	11	0.2656	440683	39106	401577	chr18	49474645	18	18	49474645	49474645	1	1	0.4503	396879	0.0465	18	49474645	*	rs9960366	Y	18	47001015	chr18:47001015	rs9960366	t	c	0.539	0.0226	0.0064	0.0004024	47001015	49474645	18	49474645	18	49474645	*	Y	0.628866	3.53125
chr18:49474974:A:G	A	G	0.5497	0.0071	0.5328	0.579	0.0061	0.0097	0.5326	18.3	13.469	11	0.2638	440683	39106	401577	chr18	49474974	18	18	49474974	49474974	1	1	0.4503	396879	0.0462	18	49474974	*	rs28485187	R	18	47001344	chr18:47001344	rs28485187	a	g	0.539	0.0226	0.0064	0.0004024	47001344	49474974	18	49474974	18	49474974	*	R	0.628866	3.53125
chr18:49475963:C:T	T	C	0.4504	0.0071	0.4211	0.4676	-0.0061	0.0097	0.5299	17.9	13.405	11	0.2677	440683	39106	401577	chr18	49475963	18	18	49475963	49475963	1	1	0.4504	396967	0.0465	18	49475963	*	rs9304375	Y	18	47002333	chr18:47002333	rs9304375	t	c	0.461	-0.0226	0.0064	0.0004024	47002333	49475963	18	49475963	18	49475963	*	Y	-0.628866	-3.53125
chr18:49476459:T:C	T	C	0.5498	0.0071	0.5324	0.579	0.0061	0.0097	0.5336	17.9	13.406	11	0.2676	440683	39106	401577	chr18	49476459	18	18	49476459	49476459	1	1	0.4502	396791	0.0466	18	49476459	*	rs6507915	Y	18	47002829	chr18:47002829	rs6507915	t	c	0.539	0.0226	0.0064	0.0004024	47002829	49476459	18	49476459	18	49476459	*	Y	0.628866	3.53125
chr18:49476770:C:T	T	C	0.4504	0.007	0.4212	0.4685	-0.0054	0.0097	0.582	16.7	13.211	11	0.2797	440683	39106	401577	chr18	49476770	18	18	49476770	49476770	1	1	0.4504	396967	0.0473	18	49476770	*	rs6507916	Y	18	47003140	chr18:47003140	rs6507916	t	c	0.4616	-0.0226	0.0064	0.0004024	47003140	49476770	18	49476770	18	49476770	*	Y	-0.556701	-3.53125
chr18:49477503:G:A	A	G	0.45	0.007	0.4211	0.4676	-0.0059	0.0097	0.5415	18	13.414	11	0.2671	440683	39106	401577	chr18	49477503	18	18	49477503	49477503	1	1	0.45	396615	0.0465	18	49477503	*	rs28379941	R	18	47003873	chr18:47003873	rs28379941	a	g	0.461	-0.0225	0.0064	0.0004269	47003873	49477503	18	49477503	18	49477503	*	R	-0.608247	-3.51562
chr18:50811993:C:T	T	C	0.0113	0.0014	0.0081	0.0201	0.0026	0.0486	0.9575	6.9	9.665	9	0.3782	437637	38696	398941	chr18	50811993	18	18	50811993	50811993	0.989516	0.993436	0.0113	9890.6	0.012	18	50811993	*	rs1115081	Y	18	48338363	chr18:48338363	rs1115081	t	c	0.0114	0.118	0.0329	0.0003317	48338363	50811993	18	50811993	18	50811993	*	Y	0.0534979	3.58663
chr18:52026290:T:C	T	C	0.8457	0.0073	0.8194	0.8721	0.0023	0.0132	0.8611	31.6	16.089	11	0.1379	440683	39106	401577	chr18	52026290	18	18	52026290	52026290	1	1	0.1543	135995	0.0527	18	52026290	*	rs9946390	Y	18	49552660	chr18:49552660	rs9946390	t	c	0.8519	-0.0317	0.009	0.0004307	49552660	52026290	18	52026290	18	52026290	*	Y	0.174242	-3.52222
chr18:52027617:T:A	A	T	0.1561	0.0078	0.1287	0.1811	-0.0039	0.0132	0.7658	31.8	16.122	11	0.1367	440683	39106	401577	chr18	52027617	18	18	52027617	52027617	1	1	0.1561	137581	0.0524	18	52027617	*	rs9952221	W	18	49553987	chr18:49553987	rs9952221	a	t	0.1503	0.0328	0.0089	0.0002282	49553987	52027617	18	52027617	18	52027617	*	W	-0.295455	3.68539
chr18:52037893:T:C	T	C	0.9954	0.0014	0.9941	0.9983	-0.1798	0.0773	0.02008	0	6.23	7	0.5132	430598	38168	392430	chr18	52037893	18	18	52037893	52037893	0.976014	0.977222	0.0046	3961.5	0.0042	18	52037893	*	rs183377044	Y	18	49564263	chr18:49564263	rs183377044	t	c	0.9937	-0.2073	0.0579	0.0003432	49564263	52037893	18	52037893	18	52037893	*	Y	-2.326	-3.58031
chr18:52098615:C:G	C	G	0.831	0.012	0.8016	0.8652	-0.0043	0.0128	0.7367	11.3	12.396	11	0.3346	440683	39106	401577	chr18	52098615	18	18	52098615	52098615	1	1	0.169	148951	0.0636	18	52098615	*	rs72924638	S	18	49624985	chr18:49624985	rs72924638	c	g	0.84	-0.0311	0.0088	0.0004061	49624985	52098615	18	52098615	18	52098615	*	S	-0.335938	-3.53409
chr18:52306314:G:C	C	G	0.0041	0.0009	0.0029	0.0063	-0.1205	0.087	0.1662	52.7	14.813	7	0.03847	430598	38168	392430	chr18	52306314	18	18	52306314	52306314	0.976014	0.977222	0.0041	3530.9	0.0034	18	52306314	*	rs146623314	S	18	49832684	chr18:49832684	rs146623314	c	g	0.0043	0.2054	0.0564	0.000273	49832684	52306314	18	52306314	18	52306314	*	S	-1.38506	3.64184
chr18:52354252:T:C	T	C	0.9969	0.0007	0.9965	0.9985	-0.2528	0.11	0.02155	0	2.853	3	0.4148	400829	27471	373358	chr18	52354252	18	18	52354252	52354252	0.702475	0.92973	0.0031	2485.14	0.002	18	52354252	*	rs183057635	Y	18	49880622	chr18:49880622	rs183057635	t	c	0.9923	-0.2711	0.0703	0.000114	49880622	52354252	18	52354252	18	52354252	*	Y	-2.29818	-3.85633
chr18:52744349:C:T	T	C	0.0764	0.0056	0.0547	0.0891	0.0283	0.0179	0.1147	0	8.339	11	0.6827	440683	39106	401577	chr18	52744349	18	18	52744349	52744349	1	1	0.0764	67336.4	0.0344	18	52744349	*	rs75050730	Y	18	50270719	chr18:50270719	rs75050730	t	c	0.0716	0.0434	0.0125	0.0004953	50270719	52744349	18	52744349	18	52744349	*	Y	1.58101	3.472
chr18:52858600:C:A	A	C	0.0046	0.001	0.0016	0.0054	0.0432	0.0791	0.585	0	5.075	6	0.5342	428753	37533	391220	chr18	52858600	18	18	52858600	52858600	0.959776	0.974209	0.0046	3944.53	0.0038	18	52858600	*	rs190757848	H	18	50384970	chr18:50384970	rs190757848	a	c	0.0041	0.2345	0.0639	0.000241	50384970	52858600	18	52858600	18	52858600	*	H	0.546144	3.6698
chr18:53009756:C:T	T	C	0.0048	0.0011	0.0017	0.0058	0.067	0.0747	0.3695	0	4.387	7	0.7343	430598	38168	392430	chr18	53009756	18	18	53009756	53009756	0.976014	0.977222	0.0048	4133.74	0.0041	18	53009756	*	rs144168314	Y	18	50536126	chr18:50536126	rs144168314	t	c	0.0042	0.2207	0.0628	0.0004429	50536126	53009756	18	53009756	18	53009756	*	Y	0.896921	3.51433
chr18:53849506:A:G	A	G	0.9172	0.0029	0.9115	0.926	0.0006	0.0172	0.9705	0	9.082	11	0.6143	440683	39106	401577	chr18	53849506	18	18	53849506	53849506	1	1	0.0828	72977.1	0.0145	18	53849506	*	rs16957360	R	18	51375876	chr18:51375876	rs16957360	a	g	0.9152	-0.04	0.0114	0.0004568	51375876	53849506	18	53849506	18	53849506	*	R	0.0348837	-3.50877
chr18:54517470:A:G	A	G	0.9967	0.0006	0.9957	0.9975	-0.1115	0.0925	0.2281	0	4.686	6	0.5847	427605	36205	391400	chr18	54517470	18	18	54517470	54517470	0.925817	0.974657	0.0033	2822.19	0.0018	18	54517470	*	rs189811277	R	18	52043840	chr18:52043840	rs189811277	a	g	0.9973	-0.2492	0.071	0.0004474	52043840	54517470	18	54517470	18	54517470	*	R	-1.20541	-3.50986
chr18:55180871:A:G	A	G	0.9618	0.0065	0.9504	0.9815	0.0107	0.0256	0.6767	21.9	14.091	11	0.228	440683	39106	401577	chr18	55180871	18	18	55180871	55180871	1	1	0.0382	33668.2	0.0311	18	55180871	*	rs72940580	R	18	52848102	chr18:52848102	rs72940580	a	g	0.9529	-0.0842	0.0154	4.484e-08	52848102	55180871	18	55180871	18	55180871	*	R	0.417969	-5.46753
chr18:55214391:T:G	T	G	0.6626	0.0146	0.6164	0.6765	-0.0026	0.0101	0.7945	36.7	17.365	11	0.09753	440683	39106	401577	chr18	55214391	18	18	55214391	55214391	1	1	0.3374	297373	0.0601	18	55214391	*	rs61043970	K	18	52881622	chr18:52881622	rs61043970	t	g	0.6671	-0.0247	0.0068	0.0002842	52881622	55214391	18	55214391	18	55214391	*	K	-0.257426	-3.63235
chr18:55225084:T:C	T	C	0.951	0.0038	0.9392	0.9659	-0.0077	0.022	0.728	30.4	15.805	11	0.1485	440683	39106	401577	chr18	55225084	18	18	55225084	55225084	1	1	0.049	43186.9	0.0267	18	55225084	*	rs76640061	Y	18	52892315	chr18:52892315	rs76640061	t	c	0.9494	-0.0544	0.0147	0.0002063	52892315	55225084	18	55225084	18	55225084	*	Y	-0.35	-3.70068
chr18:55230467:G:A	A	G	0.0472	0.0034	0.0341	0.058	-0.0005	0.0224	0.9835	18.9	13.565	11	0.258	440683	39106	401577	chr18	55230467	18	18	55230467	55230467	1	1	0.0472	41600.5	0.0239	18	55230467	*	rs78857663	R	18	52897698	chr18:52897698	rs78857663	a	g	0.0486	0.0602	0.0149	5.143e-05	52897698	55230467	18	55230467	18	55230467	*	R	-0.0223214	4.04027
chr18:55233882:T:C	T	C	0.9621	0.0066	0.9514	0.9814	0.0103	0.0256	0.6878	25.1	14.677	11	0.1977	440683	39106	401577	chr18	55233882	18	18	55233882	55233882	1	1	0.0379	33403.8	0.03	18	55233882	*	rs72925010	Y	18	52901113	chr18:52901113	rs72925010	t	c	0.9533	-0.084	0.0153	3.907e-08	52901113	55233882	18	55233882	18	55233882	*	Y	0.402344	-5.4902
chr18:55238011:G:A	A	G	0.0336	0.0029	0.028	0.0451	-0.029	0.0265	0.2734	23.8	14.445	11	0.2093	440683	39106	401577	chr18	55238011	18	18	55238011	55238011	1	1	0.0336	29613.9	0.0171	18	55238011	*	rs138516211	R	18	52905242	chr18:52905242	rs138516211	a	g	0.0333	0.0626	0.0178	0.0004365	52905242	55238011	18	55238011	18	55238011	*	R	-1.09434	3.51685
chr18:55241095:A:G	A	G	0.5201	0.0195	0.4692	0.5569	-0.0049	0.0096	0.61	46.5	20.562	11	0.0382	440683	39106	401577	chr18	55241095	18	18	55241095	55241095	1	1	0.4799	422968	0.0877	18	55241095	*	rs1261076	R	18	52908326	chr18:52908326	rs1261076	a	g	0.5374	-0.0255	0.0064	6.536e-05	52908326	55241095	18	55241095	18	55241095	*	R	-0.510417	-3.98437
chr18:55244248:C:T	T	C	0.0337	0.0028	0.028	0.0452	-0.0284	0.0264	0.2824	24.1	14.496	11	0.2068	440683	39106	401577	chr18	55244248	18	18	55244248	55244248	1	1	0.0337	29702	0.0172	18	55244248	*	rs137875103	Y	18	52911479	chr18:52911479	rs137875103	t	c	0.0334	0.062	0.0178	0.0004953	52911479	55244248	18	55244248	18	55244248	*	Y	-1.07576	3.48315
chr18:55251269:G:A	A	G	0.3939	0.0198	0.3654	0.4489	0.0057	0.0098	0.5618	41.3	18.728	11	0.06615	440683	39106	401577	chr18	55251269	18	18	55251269	55251269	1	1	0.3939	347170	0.0835	18	55251269	*	rs1893431	R	18	52918500	chr18:52918500	rs1893431	a	g	0.3814	0.0231	0.0066	0.0004618	52918500	55251269	18	55251269	18	55251269	*	R	0.581633	3.5
chr18:55253719:C:T	T	C	0.4766	0.0198	0.4397	0.5285	0.005	0.0096	0.6023	45.3	20.092	11	0.04409	440683	39106	401577	chr18	55253719	18	18	55253719	55253719	1	1	0.4766	420059	0.0888	18	55253719	*	rs1261093	Y	18	52920950	chr18:52920950	rs1261093	t	c	0.4584	0.0259	0.0064	5.009e-05	52920950	55253719	18	55253719	18	55253719	*	Y	0.520833	4.04688
chr18:55254216:G:T	T	G	0.0507	0.0057	0.0328	0.0628	-0.0039	0.022	0.8588	1.2	11.131	11	0.4324	440683	39106	401577	chr18	55254216	18	18	55254216	55254216	1	1	0.0507	44685.3	0.03	18	55254216	*	rs62092441	K	18	52921447	chr18:52921447	rs62092441	t	g	0.0588	0.0706	0.0136	2.139e-07	52921447	55254216	18	55254216	18	55254216	*	K	-0.177273	5.19118
chr18:55254776:C:T	T	C	0.0511	0.0057	0.0332	0.0629	-0.0036	0.0219	0.8708	0	10.296	11	0.504	440683	39106	401577	chr18	55254776	18	18	55254776	55254776	1	1	0.0511	45037.8	0.0297	18	55254776	*	rs62092443	Y	18	52922007	chr18:52922007	rs62092443	t	c	0.0591	0.0706	0.0135	1.722e-07	52922007	55254776	18	55254776	18	55254776	*	Y	-0.164384	5.22963
chr18:55275596:G:A	A	G	0.4752	0.0204	0.432	0.5268	0.0051	0.0096	0.5967	45.1	20.042	11	0.04476	440683	39106	401577	chr18	55275596	18	18	55275596	55275596	1	1	0.4752	418825	0.0948	18	55275596	*	rs1788027	R	18	52942827	chr18:52942827	rs1788027	a	g	0.4545	0.0252	0.0064	7.96e-05	52942827	55275596	18	55275596	18	55275596	*	R	0.53125	3.9375
chr18:55281405:G:A	A	G	0.0527	0.0083	0.039	0.0693	-0.0261	0.0214	0.2227	12.7	12.6	11	0.3203	440683	39106	401577	chr18	55281405	18	18	55281405	55281405	1	1	0.0527	46448	0.0303	18	55281405	*	rs1787251	R	18	52948636	chr18:52948636	rs1787251	a	g	0.0482	0.0547	0.015	0.0002588	52948636	55281405	18	55281405	18	55281405	*	R	-1.21963	3.64667
chr18:55281837:A:T	A	T	0.9645	0.0048	0.9484	0.9717	0.0327	0.0258	0.2046	21.8	14.074	11	0.2289	440683	39106	401577	chr18	55281837	18	18	55281837	55281837	1	1	0.0355	31288.5	0.0233	18	55281837	*	rs148483753	W	18	52949068	chr18:52949068	rs148483753	a	t	0.9664	-0.0621	0.0178	0.000485	52949068	55281837	18	55281837	18	55281837	*	W	1.26744	-3.48876
chr18:55282426:T:C	T	C	0.9474	0.0083	0.9307	0.961	0.026	0.0214	0.2254	13	12.645	11	0.3171	440683	39106	401577	chr18	55282426	18	18	55282426	55282426	1	1	0.0526	46359.9	0.0303	18	55282426	*	rs1261117	Y	18	52949657	chr18:52949657	rs1261117	t	c	0.9519	-0.056	0.0151	0.0002038	52949657	55282426	18	55282426	18	55282426	*	Y	1.21495	-3.70861
chr18:55282629:T:G	T	G	0.9481	0.0083	0.9318	0.961	0.0243	0.0216	0.2601	8	11.95	11	0.3674	440683	39106	401577	chr18	55282629	18	18	55282629	55282629	1	1	0.0519	45742.9	0.0292	18	55282629	*	rs56927536	K	18	52949860	chr18:52949860	rs56927536	t	g	0.9521	-0.0525	0.0151	0.0004975	52949860	55282629	18	55282629	18	55282629	*	K	1.125	-3.47682
chr18:55294383:T:C	T	C	0.9474	0.0085	0.9301	0.9611	0.0263	0.0215	0.2221	12.5	12.577	11	0.3219	440683	39106	401577	chr18	55294383	18	18	55294383	55294383	1	1	0.0526	46359.9	0.031	18	55294383	*	rs1660245	Y	18	52961614	chr18:52961614	rs1660245	t	c	0.952	-0.0552	0.0151	0.0002511	52961614	55294383	18	55294383	18	55294383	*	Y	1.22326	-3.65563
chr18:55310821:C:T	T	C	0.0431	0.0051	0.0257	0.0502	0.0082	0.0236	0.7276	25.1	14.688	11	0.1972	440683	39106	401577	chr18	55310821	18	18	55310821	55310821	1	1	0.0431	37986.9	0.0245	18	55310821	*	rs72925081	Y	18	52978052	chr18:52978052	rs72925081	t	c	0.0497	0.0723	0.0149	1.157e-06	52978052	55310821	18	55310821	18	55310821	*	Y	0.347458	4.85235
chr18:55324905:G:A	A	G	0.0386	0.0045	0.0309	0.0555	-0.0354	0.0248	0.1526	49.5	21.796	11	0.026	440683	39106	401577	chr18	55324905	18	18	55324905	55324905	1	1	0.0386	34020.7	0.0246	18	55324905	*	rs139992005	R	18	52992136	chr18:52992136	rs139992005	a	g	0.0371	0.0624	0.017	0.0002343	52992136	55324905	18	55324905	18	55324905	*	R	-1.42742	3.67059
chr18:55326695:C:T	T	C	0.0386	0.0045	0.0309	0.0555	-0.0364	0.0248	0.1422	49.8	21.933	11	0.0249	440683	39106	401577	chr18	55326695	18	18	55326695	55326695	1	1	0.0386	34020.7	0.0246	18	55326695	*	rs147952958	Y	18	52993926	chr18:52993926	rs147952958	t	c	0.0372	0.0625	0.017	0.0002289	52993926	55326695	18	55326695	18	55326695	*	Y	-1.46774	3.67647
chr18:55328965:C:G	C	G	0.9609	0.0046	0.9429	0.9691	0.0364	0.0246	0.1393	50.8	22.347	11	0.02182	440683	39106	401577	chr18	55328965	18	18	55328965	55328965	1	1	0.0391	34461.4	0.0262	18	55328965	*	rs114271498	S	18	52996196	chr18:52996196	rs114271498	c	g	0.9626	-0.064	0.0169	0.0001467	52996196	55328965	18	55328965	18	55328965	*	S	1.47967	-3.78698
chr18:55330015:A:G	A	G	0.9604	0.005	0.9418	0.9691	0.0339	0.0245	0.1661	49.3	21.695	11	0.02685	440683	39106	401577	chr18	55330015	18	18	55330015	55330015	1	1	0.0396	34902.1	0.0273	18	55330015	*	rs79034601	R	18	52997246	chr18:52997246	rs79034601	a	g	0.9625	-0.0631	0.0169	0.0001817	52997246	55330015	18	55330015	18	55330015	*	R	1.38367	-3.73373
chr18:55330756:A:G	A	G	0.9609	0.0046	0.9429	0.9691	0.0367	0.0246	0.1361	50.8	22.348	11	0.02181	440683	39106	401577	chr18	55330756	18	18	55330756	55330756	1	1	0.0391	34461.4	0.0262	18	55330756	*	rs147449964	R	18	52997987	chr18:52997987	rs147449964	a	g	0.9626	-0.0642	0.0169	0.0001398	52997987	55330756	18	55330756	18	55330756	*	R	1.49187	-3.79882
chr18:55332639:T:C	T	C	0.9608	0.0049	0.9424	0.9692	0.0328	0.0245	0.181	48.5	21.38	11	0.02964	440683	39106	401577	chr18	55332639	18	18	55332639	55332639	1	1	0.0392	34549.5	0.0268	18	55332639	*	rs116342691	Y	18	52999870	chr18:52999870	rs116342691	t	c	0.9627	-0.0644	0.0169	0.0001333	52999870	55332639	18	55332639	18	55332639	*	Y	1.33878	-3.81065
chr18:55340071:T:A	A	T	0.0394	0.0051	0.0311	0.0587	-0.0355	0.0246	0.148	48.7	21.441	11	0.02908	440683	39106	401577	chr18	55340071	18	18	55340071	55340071	1	1	0.0394	34725.8	0.0276	18	55340071	*	rs75613617	W	18	53007302	chr18:53007302	rs75613617	a	t	0.0374	0.0626	0.0169	0.0002044	53007302	55340071	18	55340071	18	55340071	*	W	-1.44309	3.70414
chr18:55344924:T:C	T	C	0.9609	0.0048	0.9423	0.9687	0.0337	0.0246	0.1702	49.9	21.94	11	0.02484	440683	39106	401577	chr18	55344924	18	18	55344924	55344924	1	1	0.0391	34461.4	0.0264	18	55344924	*	rs116671631	Y	18	53012155	chr18:53012155	rs116671631	t	c	0.9627	-0.0634	0.0169	0.0001692	53012155	55344924	18	55344924	18	55344924	*	Y	1.36992	-3.75148
chr18:55347130:G:C	C	G	0.0386	0.0045	0.0313	0.056	-0.0377	0.0248	0.1281	52.3	23.059	11	0.01734	440683	39106	401577	chr18	55347130	18	18	55347130	55347130	1	1	0.0386	34020.7	0.0247	18	55347130	*	rs150222706	S	18	53014361	chr18:53014361	rs150222706	c	g	0.0371	0.0628	0.017	0.0002135	53014361	55347130	18	55347130	18	55347130	*	S	-1.52016	3.69412
chr18:55350496:C:T	T	C	0.0386	0.0045	0.0315	0.056	-0.0371	0.0248	0.1344	52.5	23.152	11	0.01682	440683	39106	401577	chr18	55350496	18	18	55350496	55350496	1	1	0.0386	34020.7	0.0245	18	55350496	*	rs147845905	Y	18	53017727	chr18:53017727	rs147845905	t	c	0.0371	0.0624	0.017	0.0002343	53017727	55350496	18	55350496	18	55350496	*	Y	-1.49597	3.67059
chr18:55352780:G:A	A	G	0.0389	0.0047	0.0315	0.0574	-0.0391	0.0247	0.1138	52.1	22.952	11	0.01796	440683	39106	401577	chr18	55352780	18	18	55352780	55352780	1	1	0.0389	34285.1	0.0259	18	55352780	*	rs56782530	R	18	53020011	chr18:53020011	rs56782530	a	g	0.0373	0.0623	0.017	0.0002398	53020011	55352780	18	55352780	18	55352780	*	R	-1.583	3.66471
chr18:55353244:T:C	T	C	0.9614	0.0045	0.9437	0.9685	0.0375	0.0248	0.1307	52.4	23.1	11	0.01711	440683	39106	401577	chr18	55353244	18	18	55353244	55353244	1	1	0.0386	34020.7	0.0248	18	55353244	*	rs150695360	Y	18	53020475	chr18:53020475	rs150695360	t	c	0.9628	-0.0638	0.017	0.000169	53020475	55353244	18	55353244	18	55353244	*	Y	1.5121	-3.75294
chr18:55355665:C:A	A	C	0.0386	0.0045	0.0315	0.0563	-0.0375	0.0248	0.1303	52.5	23.143	11	0.01687	440683	39106	401577	chr18	55355665	18	18	55355665	55355665	1	1	0.0386	34020.7	0.0248	18	55355665	*	rs149728681	M	18	53022896	chr18:53022896	rs149728681	a	c	0.0372	0.0634	0.017	0.0001856	53022896	55355665	18	55355665	18	55355665	*	M	-1.5121	3.72941
chr18:55355723:T:C	T	C	0.9609	0.0049	0.9426	0.9685	0.0354	0.0246	0.1512	51.2	22.538	11	0.02052	440683	39106	401577	chr18	55355723	18	18	55355723	55355723	1	1	0.0391	34461.4	0.0259	18	55355723	*	rs73490839	Y	18	53022954	chr18:53022954	rs73490839	t	c	0.9627	-0.0619	0.0169	0.0002406	53022954	55355723	18	55355723	18	55355723	*	Y	1.43902	-3.66272
chr18:55357848:T:A	A	T	0.0391	0.0049	0.0315	0.0574	-0.0349	0.0246	0.1563	50.9	22.406	11	0.02141	440683	39106	401577	chr18	55357848	18	18	55357848	55357848	1	1	0.0391	34461.4	0.0259	18	55357848	*	rs73490841	W	18	53025079	chr18:53025079	rs73490841	a	t	0.0373	0.0623	0.0169	0.0002192	53025079	55357848	18	55357848	18	55357848	*	W	-1.4187	3.68639
chr18:55358848:A:C	A	C	0.9603	0.0052	0.9396	0.9685	0.0343	0.0245	0.1606	51.4	22.633	11	0.0199	440683	39106	401577	chr18	55358848	18	18	55358848	55358848	1	1	0.0397	34990.2	0.0289	18	55358848	*	rs10164195	M	18	53026079	chr18:53026079	rs10164195	a	c	0.9625	-0.061	0.0169	0.0002961	53026079	55358848	18	55358848	18	55358848	*	M	1.4	-3.60947
chr18:55359463:A:G	A	G	0.9614	0.0045	0.9437	0.9685	0.0374	0.0248	0.1315	52.8	23.287	11	0.0161	440683	39106	401577	chr18	55359463	18	18	55359463	55359463	1	1	0.0386	34020.7	0.0248	18	55359463	*	rs144130249	R	18	53026694	chr18:53026694	rs144130249	a	g	0.9628	-0.0637	0.017	0.000173	53026694	55359463	18	55359463	18	55359463	*	R	1.50806	-3.74706
chr18:55359488:C:T	T	C	0.0386	0.0045	0.0315	0.0563	-0.0374	0.0248	0.1315	52.8	23.291	11	0.01608	440683	39106	401577	chr18	55359488	18	18	55359488	55359488	1	1	0.0386	34020.7	0.0248	18	55359488	*	rs148698620	Y	18	53026719	chr18:53026719	rs148698620	t	c	0.0372	0.0637	0.017	0.000173	53026719	55359488	18	55359488	18	55359488	*	Y	-1.50806	3.74706
chr18:55361614:C:A	A	C	0.0385	0.0045	0.0315	0.0563	-0.0386	0.0248	0.1191	53.6	23.703	11	0.01405	440683	39106	401577	chr18	55361614	18	18	55361614	55361614	1	1	0.0385	33932.6	0.0248	18	55361614	*	rs148017548	M	18	53028845	chr18:53028845	rs148017548	a	c	0.0372	0.0638	0.017	0.000169	53028845	55361614	18	55361614	18	55361614	*	M	-1.55645	3.75294
chr18:55361623:T:C	T	C	0.9604	0.0052	0.9404	0.9685	0.0361	0.0245	0.1404	52.1	22.974	11	0.01783	440683	39106	401577	chr18	55361623	18	18	55361623	55361623	1	1	0.0396	34902.1	0.0281	18	55361623	*	rs77115755	Y	18	53028854	chr18:53028854	rs77115755	t	c	0.9626	-0.0621	0.0169	0.0002297	53028854	55361623	18	55361623	18	55361623	*	Y	1.47347	-3.67456
chr18:55365455:A:G	A	G	0.9609	0.0048	0.9426	0.9685	0.0355	0.0246	0.1494	51.3	22.576	11	0.02027	440683	39106	401577	chr18	55365455	18	18	55365455	55365455	1	1	0.0391	34461.4	0.0259	18	55365455	*	rs73490856	R	18	53032686	chr18:53032686	rs73490856	a	g	0.9626	-0.062	0.0169	0.0002351	53032686	55365455	18	55365455	18	55365455	*	R	1.44309	-3.66864
chr18:55367070:G:A	A	G	0.0389	0.0047	0.0315	0.0574	-0.0383	0.0247	0.1207	52.5	23.175	11	0.0167	440683	39106	401577	chr18	55367070	18	18	55367070	55367070	1	1	0.0389	34285.1	0.0259	18	55367070	*	rs73490861	R	18	53034301	chr18:53034301	rs73490861	a	g	0.0373	0.0621	0.0169	0.0002297	53034301	55367070	18	55367070	18	55367070	*	R	-1.55061	3.67456
chr18:55368081:T:A	A	T	0.0387	0.0045	0.0317	0.0564	-0.0383	0.0247	0.1212	52.6	23.204	11	0.01654	440683	39106	401577	chr18	55368081	18	18	55368081	55368081	1	1	0.0387	34108.9	0.0247	18	55368081	*	rs151289957	W	18	53035312	chr18:53035312	rs151289957	a	t	0.0374	0.0637	0.0169	0.0001576	53035312	55368081	18	55368081	18	55368081	*	W	-1.55061	3.76923
chr18:55368594:T:C	T	C	0.9612	0.0044	0.9436	0.9683	0.0394	0.0247	0.1113	52.5	23.137	11	0.01691	440683	39106	401577	chr18	55368594	18	18	55368594	55368594	1	1	0.0388	34197	0.0247	18	55368594	*	rs145274204	Y	18	53035825	chr18:53035825	rs145274204	t	c	0.9626	-0.0637	0.0169	0.0001576	53035825	55368594	18	55368594	18	55368594	*	Y	1.59514	-3.76923
chr18:55370157:C:T	T	C	0.0408	0.0047	0.0329	0.0598	-0.0378	0.0241	0.1173	56.4	25.205	11	0.008507	440683	39106	401577	chr18	55370157	18	18	55370157	55370157	1	1	0.0408	35959.7	0.0269	18	55370157	*	rs112048489	Y	18	53037388	chr18:53037388	rs112048489	t	c	0.0386	0.063	0.0165	0.0001399	53037388	55370157	18	55370157	18	55370157	*	Y	-1.56846	3.81818
chr18:55373375:C:T	T	C	0.0389	0.0047	0.0316	0.0574	-0.0398	0.0247	0.1073	52.6	23.216	11	0.01648	440683	39106	401577	chr18	55373375	18	18	55373375	55373375	1	1	0.0389	34285.1	0.0258	18	55373375	*	rs73492930	Y	18	53040606	chr18:53040606	rs73492930	t	c	0.0373	0.0618	0.017	0.000269	53040606	55373375	18	55373375	18	55373375	*	Y	-1.61134	3.63529
chr18:55373611:A:G	A	G	0.9603	0.0051	0.9404	0.9684	0.0353	0.0245	0.1495	52	22.898	11	0.01827	440683	39106	401577	chr18	55373611	18	18	55373611	55373611	1	1	0.0397	34990.2	0.028	18	55373611	*	rs111813441	R	18	53040842	chr18:53040842	rs111813441	a	g	0.9625	-0.0615	0.0169	0.000264	53040842	55373611	18	55373611	18	55373611	*	R	1.44082	-3.63905
chr18:55375606:A:G	A	G	0.9611	0.0047	0.9437	0.9684	0.0355	0.0247	0.1513	52.5	23.161	11	0.01677	440683	39106	401577	chr18	55375606	18	18	55375606	55375606	1	1	0.0389	34285.1	0.0247	18	55375606	*	rs144534295	R	18	53042837	chr18:53042837	rs144534295	a	g	0.9627	-0.0627	0.0169	0.0001996	53042837	55375606	18	55375606	18	55375606	*	R	1.43725	-3.71006
chr18:55376621:C:T	T	C	0.0386	0.0045	0.0316	0.0562	-0.0379	0.0248	0.1269	53.8	23.835	11	0.01345	440683	39106	401577	chr18	55376621	18	18	55376621	55376621	1	1	0.0386	34020.7	0.0246	18	55376621	*	rs141437471	Y	18	53043852	chr18:53043852	rs141437471	t	c	0.0372	0.0628	0.017	0.0002135	53043852	55376621	18	55376621	18	55376621	*	Y	-1.52823	3.69412
chr18:55377469:A:G	A	G	0.9613	0.0045	0.9437	0.9684	0.038	0.0248	0.1253	53.9	23.838	11	0.01344	440683	39106	401577	chr18	55377469	18	18	55377469	55377469	1	1	0.0387	34108.9	0.0247	18	55377469	*	rs150900799	D	18	53044700	chr18:53044700	rs150900799	a	g	0.9628	-0.0625	0.017	0.0002289	53044700	55377469	18	55377469	18	55377469	*	D	1.53226	-3.67647
chr18:55377967:C:T	T	C	0.4802	0.0285	0.4401	0.559	0.0128	0.0096	0.1842	45.5	20.176	11	0.04299	440683	39106	401577	chr18	55377967	18	18	55377967	55377967	1	1	0.4802	423232	0.1189	18	55377967	*	rs1788030	Y	18	53045198	chr18:53045198	rs1788030	t	c	0.4513	0.0234	0.0065	0.0003125	53045198	55377967	18	55377967	18	55377967	*	Y	1.33333	3.6
chr18:55378888:G:A	A	G	0.0393	0.0046	0.0318	0.0577	-0.0409	0.0246	0.09724	51.6	22.707	11	0.01943	440683	39106	401577	chr18	55378888	18	18	55378888	55378888	1	1	0.0393	34637.7	0.0259	18	55378888	*	rs73492937	R	18	53046119	chr18:53046119	rs73492937	a	g	0.0376	0.0625	0.0169	0.0002092	53046119	55378888	18	55378888	18	55378888	*	R	-1.6626	3.69822
chr18:55380280:A:T	A	T	0.8667	0.0059	0.849	0.8849	-0.0062	0.014	0.6558	9.6	12.164	11	0.3514	440683	39106	401577	chr18	55380280	18	18	55380280	55380280	1	1	0.1333	117486	0.0359	18	55380280	*	rs9955697	W	18	53047511	chr18:53047511	rs9955697	a	t	0.8691	-0.0452	0.0094	1.613e-06	53047511	55380280	18	55380280	18	55380280	*	W	-0.442857	-4.80851
chr18:55381654:T:C	T	C	0.8877	0.0058	0.8689	0.9002	-0.0025	0.015	0.867	32.1	16.205	11	0.1337	440683	39106	401577	chr18	55381654	18	18	55381654	55381654	1	1	0.1123	98977.4	0.0313	18	55381654	*	rs17594301	Y	18	53048885	chr18:53048885	rs17594301	t	c	0.8888	-0.0544	0.0101	6.227e-08	53048885	55381654	18	55381654	18	55381654	*	Y	-0.166667	-5.38614
chr18:55383415:A:C	A	C	0.9233	0.0045	0.9108	0.9292	0.0207	0.0178	0.2454	52.7	23.235	11	0.01637	440683	39106	401577	chr18	55383415	18	18	55383415	55383415	1	1	0.0767	67600.8	0.0184	18	55383415	*	rs72926932	M	18	53050646	chr18:53050646	rs72926932	a	c	0.9163	-0.0765	0.0114	2.04e-11	53050646	55383415	18	55383415	18	55383415	*	M	1.16292	-6.71053
chr18:55386354:A:G	A	G	0.8554	0.0068	0.8345	0.8709	-0.0086	0.0135	0.5225	24.1	14.492	11	0.2069	440683	39106	401577	chr18	55386354	18	18	55386354	55386354	1	1	0.1446	127446	0.0364	18	55386354	*	rs9958125	R	18	53053585	chr18:53053585	rs9958125	a	g	0.8589	-0.0402	0.0091	1.019e-05	53053585	55386354	18	55386354	18	55386354	*	R	-0.637037	-4.41758
chr18:55402937:C:T	T	C	0.0768	0.0049	0.0695	0.0898	-0.0214	0.0179	0.2324	50.4	22.179	11	0.02302	440683	39106	401577	chr18	55402937	18	18	55402937	55402937	1	1	0.0768	67688.9	0.0203	18	55402937	*	rs72926954	Y	18	53070168	chr18:53070168	rs72926954	t	c	0.0844	0.0739	0.0114	9.461e-11	53070168	55402937	18	55402937	18	55402937	*	Y	-1.19553	6.48246
chr18:55409505:C:T	T	C	0.0767	0.0048	0.0695	0.0894	-0.0198	0.0179	0.2681	50.3	22.14	11	0.02331	440683	39106	401577	chr18	55409505	18	18	55409505	55409505	1	1	0.0767	67600.8	0.0199	18	55409505	*	rs72926962	Y	18	53076736	chr18:53076736	rs72926962	t	c	0.0842	0.0737	0.0114	1.062e-10	53076736	55409505	18	55409505	18	55409505	*	Y	-1.10615	6.46491
chr18:55409559:G:A	A	G	0.0768	0.0048	0.0694	0.0895	-0.0202	0.0179	0.2593	49.6	21.808	11	0.02591	440683	39106	401577	chr18	55409559	18	18	55409559	55409559	1	1	0.0768	67688.9	0.0201	18	55409559	*	rs72926963	R	18	53076790	chr18:53076790	rs72926963	a	g	0.0843	0.0736	0.0115	1.654e-10	53076790	55409559	18	55409559	18	55409559	*	R	-1.12849	6.4
chr18:55417896:C:A	A	C	0.0766	0.0049	0.0694	0.0894	-0.0196	0.0179	0.2735	50.5	22.216	11	0.02275	440683	39106	401577	chr18	55417896	18	18	55417896	55417896	1	1	0.0766	67512.6	0.02	18	55417896	*	rs72926972	M	18	53085127	chr18:53085127	rs72926972	a	c	0.0844	0.0733	0.0114	1.338e-10	53085127	55417896	18	55417896	18	55417896	*	M	-1.09497	6.42982
chr18:55420753:T:A	A	T	0.0768	0.005	0.0694	0.0901	-0.0205	0.0179	0.2524	51.5	22.664	11	0.0197	440683	39106	401577	chr18	55420753	18	18	55420753	55420753	1	1	0.0768	67688.9	0.0207	18	55420753	*	rs72926982	W	18	53087984	chr18:53087984	rs72926982	a	t	0.0846	0.074	0.0114	8.927e-11	53087984	55420753	18	55420753	18	55420753	*	W	-1.14525	6.49123
chr18:55452462:T:C	T	C	0.9129	0.0043	0.8958	0.9228	-0.0082	0.0171	0.6313	31.6	16.081	11	0.1381	440683	39106	401577	chr18	55452462	18	18	55452462	55452462	1	1	0.0871	76767	0.027	18	55452462	*	rs72928929	Y	18	53119693	chr18:53119693	rs72928929	t	c	0.9117	-0.043	0.0117	0.0002456	53119693	55452462	18	55452462	18	55452462	*	Y	-0.479532	-3.67521
chr18:55461250:A:G	A	G	0.995	0.001	0.9936	0.9971	-0.0091	0.083	0.9125	0	0.376	5	0.996	421134	35840	385294	chr18	55461250	18	18	55461250	55461250	0.916483	0.959452	0.005	4211.34	0.0035	18	55461250	*	rs148817753	V	18	53128481	chr18:53128481	rs148817753	a	g	0.9965	-0.2672	0.0683	9.074e-05	53128481	55461250	18	55461250	18	55461250	*	V	-0.109639	-3.91215
chr18:55463399:A:C	A	C	0.7959	0.0151	0.7723	0.8463	0.0057	0.0119	0.6311	36.3	17.279	11	0.09989	440683	39106	401577	chr18	55463399	18	18	55463399	55463399	1	1	0.2041	179887	0.074	18	55463399	*	rs62091167	M	18	53130630	chr18:53130630	rs62091167	a	c	0.7761	0.032	0.0077	3.626e-05	53130630	55463399	18	55463399	18	55463399	*	M	0.478992	4.15584
chr18:55479072:T:C	T	C	0.3842	0.0065	0.3671	0.4139	-0.0023	0.0098	0.8179	1.3	11.144	11	0.4313	440683	39106	401577	chr18	55479072	18	18	55479072	55479072	1	1	0.3842	338621	0.0468	18	55479072	*	rs2924331	Y	18	53146303	chr18:53146303	rs2924331	t	c	0.3836	-0.0245	0.0066	0.0002038	53146303	55479072	18	55479072	18	55479072	*	Y	-0.234694	-3.71212
chr18:55482845:A:G	A	G	0.7289	0.0161	0.6984	0.7658	0.0009	0.0107	0.9323	8.7	12.053	11	0.3597	440683	39106	401577	chr18	55482845	18	18	55482845	55482845	1	1	0.2711	238938	0.0674	18	55482845	*	rs2958183	R	18	53150076	chr18:53150076	rs2958183	a	g	0.7157	0.0325	0.0071	5.001e-06	53150076	55482845	18	55482845	18	55482845	*	R	0.0841121	4.57746
chr18:55484620:A:C	A	C	0.7296	0.0165	0.6985	0.7658	0.0001	0.0107	0.9906	14.1	12.806	11	0.3062	440683	39106	401577	chr18	55484620	18	18	55484620	55484620	1	1	0.2704	238321	0.0673	18	55484620	*	rs2958184	M	18	53151851	chr18:53151851	rs2958184	a	c	0.7157	0.0321	0.0071	6.526e-06	53151851	55484620	18	55484620	18	55484620	*	M	0.00934579	4.52113
chr18:55485886:T:C	T	C	0.7294	0.0164	0.6983	0.7654	0.0002	0.0107	0.9873	14.4	12.851	11	0.3032	440683	39106	401577	chr18	55485886	18	18	55485886	55485886	1	1	0.2706	238498	0.0671	18	55485886	*	rs2924332	Y	18	53153117	chr18:53153117	rs2924332	t	c	0.7156	0.0324	0.0071	5.346e-06	53153117	55485886	18	55485886	18	55485886	*	Y	0.0186916	4.56338
chr18:55486936:C:T	T	C	0.192	0.0143	0.1493	0.2127	-0.0075	0.0121	0.5341	15.3	12.983	11	0.2945	440683	39106	401577	chr18	55486936	18	18	55486936	55486936	1	1	0.192	169222	0.0634	18	55486936	*	rs17596722	Y	18	53154167	chr18:53154167	rs17596722	t	c	0.2098	-0.0403	0.0079	2.867e-07	53154167	55486936	18	55486936	18	55486936	*	Y	-0.619835	-5.10127
chr18:55488998:T:C	T	C	0.6079	0.0068	0.5838	0.6173	-0.0005	0.0097	0.9622	16.7	13.206	11	0.2801	440683	39106	401577	chr18	55488998	18	18	55488998	55488998	1	1	0.3921	345584	0.0335	18	55488998	*	rs2924333	Y	18	53156229	chr18:53156229	rs2924333	t	c	0.6054	0.0233	0.0066	0.0004119	53156229	55488998	18	55488998	18	55488998	*	Y	-0.0515464	3.5303
chr18:55492310:T:G	T	G	0.7296	0.0168	0.6931	0.7658	-0.0002	0.0107	0.9834	16.2	13.121	11	0.2855	440683	39106	401577	chr18	55492310	18	18	55492310	55492310	1	1	0.2704	238321	0.0727	18	55492310	*	rs2060889	K	18	53159541	chr18:53159541	rs2060889	t	g	0.7156	0.0324	0.0071	5.346e-06	53159541	55492310	18	55492310	18	55492310	*	K	-0.0186916	4.56338
chr18:55493112:C:A	A	C	0.3921	0.0063	0.3833	0.4141	0.0007	0.0097	0.9442	20.3	13.808	11	0.2438	440683	39106	401577	chr18	55493112	18	18	55493112	55493112	1	1	0.3921	345584	0.0308	18	55493112	*	rs2958187	M	18	53160343	chr18:53160343	rs2958187	a	c	0.3941	-0.024	0.0065	0.0002181	53160343	55493112	18	55493112	18	55493112	*	M	0.0721649	-3.69231
chr18:55494699:C:T	T	C	0.2705	0.0165	0.2346	0.3017	0	0.0107	0.9988	16.2	13.132	11	0.2848	440683	39106	401577	chr18	55494699	18	18	55494699	55494699	1	1	0.2705	238410	0.0671	18	55494699	*	rs2924335	Y	18	53161930	chr18:53161930	rs2924335	t	c	0.2844	-0.0323	0.0071	5.715e-06	53161930	55494699	18	55494699	18	55494699	*	Y	0	-4.5493
chr18:55498728:T:C	T	C	0.4236	0.0109	0.3875	0.4524	-0.0092	0.0097	0.341	0	5.423	11	0.909	440683	39106	401577	chr18	55498728	18	18	55498728	55498728	1	1	0.4236	373347	0.0649	18	55498728	*	rs2958188	Y	18	53165959	chr18:53165959	rs2958188	t	c	0.4281	0.0224	0.0064	0.0004528	53165959	55498728	18	55498728	18	55498728	*	Y	-0.948454	3.5
chr18:55499363:G:A	A	G	0.1917	0.0144	0.1515	0.2126	-0.0086	0.0122	0.481	15.6	13.03	11	0.2913	440683	39106	401577	chr18	55499363	18	18	55499363	55499363	1	1	0.1917	168958	0.0611	18	55499363	*	rs17596995	R	18	53166594	chr18:53166594	rs17596995	a	g	0.21	-0.0406	0.0079	2.338e-07	53166594	55499363	18	55499363	18	55499363	*	R	-0.704918	-5.13924
chr18:55499763:T:C	T	C	0.6075	0.0067	0.5839	0.6164	-0.001	0.0098	0.9184	15.6	13.031	11	0.2913	440683	39106	401577	chr18	55499763	18	18	55499763	55499763	1	1	0.3925	345936	0.0325	18	55499763	*	rs2958189	Y	18	53166994	chr18:53166994	rs2958189	t	c	0.605	0.0235	0.0065	0.0002945	53166994	55499763	18	55499763	18	55499763	*	Y	-0.102041	3.61538
chr18:55500289:T:C	T	C	0.422	0.0102	0.3862	0.4524	-0.0086	0.0097	0.3727	0	5.893	11	0.8804	440683	39106	401577	chr18	55500289	18	18	55500289	55500289	1	1	0.422	371936	0.0662	18	55500289	*	rs2060886	Y	18	53167520	chr18:53167520	rs2060886	t	c	0.428	0.0224	0.0064	0.0004528	53167520	55500289	18	55500289	18	55500289	*	Y	-0.886598	3.5
chr18:55509201:T:A	A	T	0.1519	0.0055	0.1286	0.1598	-0.0171	0.0134	0.2028	32.7	16.34	11	0.129	440683	39106	401577	chr18	55509201	18	18	55509201	55509201	1	1	0.1519	133879	0.0312	18	55509201	*	rs55812411	W	18	53176432	chr18:53176432	rs55812411	a	t	0.153	0.0334	0.0089	0.0001748	53176432	55509201	18	55509201	18	55509201	*	W	-1.27612	3.75281
chr18:55510439:T:C	T	C	0.6428	0.0071	0.6273	0.6701	-0.0043	0.0099	0.6684	28.4	15.362	11	0.1665	440683	39106	401577	chr18	55510439	18	18	55510439	55510439	1	1	0.3572	314824	0.0428	18	55510439	*	rs9957668	Y	18	53177670	chr18:53177670	rs9957668	t	c	0.6375	-0.0309	0.0066	2.807e-06	53177670	55510439	18	55510439	18	55510439	*	Y	-0.434343	-4.68182
chr18:55510509:A:T	A	T	0.6501	0.0062	0.6343	0.6752	-0.0044	0.01	0.6567	30.9	15.911	11	0.1445	440683	39106	401577	chr18	55510509	18	18	55510509	55510509	1	1	0.3499	308390	0.0409	18	55510509	*	rs9954890	W	18	53177740	chr18:53177740	rs9954890	a	t	0.6428	-0.0325	0.0069	2.563e-06	53177740	55510509	18	55510509	18	55510509	*	W	-0.44	-4.71014
chr18:55510543:G:C	C	G	0.3499	0.0062	0.3248	0.3658	0.0045	0.01	0.6525	31.3	16.007	11	0.1409	440683	39106	401577	chr18	55510543	18	18	55510543	55510543	1	1	0.3499	308390	0.041	18	55510543	*	rs9964328	S	18	53177774	chr18:53177774	rs9964328	c	g	0.3539	0.0331	0.0067	7.828e-07	53177774	55510543	18	55510543	18	55510543	*	S	0.45	4.9403
chr18:55510830:G:A	A	G	0.2488	0.0112	0.2166	0.2792	-0.0003	0.011	0.98	20.8	13.881	11	0.2396	440683	39106	401577	chr18	55510830	18	18	55510830	55510830	1	1	0.2488	219284	0.0626	18	55510830	*	rs67387556	D	18	53178061	chr18:53178061	rs67387556	a	g	0.257	0.0335	0.0075	8.838e-06	53178061	55510830	18	55510830	18	55510830	*	D	-0.0272727	4.46667
chr18:55511567:T:C	T	C	0.6503	0.0063	0.6342	0.6754	-0.005	0.01	0.6189	31.9	16.151	11	0.1356	440683	39106	401577	chr18	55511567	18	18	55511567	55511567	1	1	0.3497	308214	0.0412	18	55511567	*	rs8090106	Y	18	53178798	chr18:53178798	rs8090106	t	c	0.646	-0.033	0.0067	8.45e-07	53178798	55511567	18	55511567	18	55511567	*	Y	-0.5	-4.92537
chr18:55512010:C:T	T	C	0.3497	0.0063	0.3246	0.3658	0.0036	0.01	0.717	30.2	15.752	11	0.1506	440683	39106	401577	chr18	55512010	18	18	55512010	55512010	1	1	0.3497	308214	0.0412	18	55512010	*	rs17089851	Y	18	53179241	chr18:53179241	rs17089851	t	c	0.354	0.0331	0.0067	7.828e-07	53179241	55512010	18	55512010	18	55512010	*	Y	0.36	4.9403
chr18:55512188:C:G	C	G	0.8065	0.0112	0.7807	0.843	-0.0071	0.0121	0.5544	0	6.268	11	0.8549	440683	39106	401577	chr18	55512188	18	18	55512188	55512188	1	1	0.1935	170544	0.0623	18	55512188	*	rs72932708	S	18	53179419	chr18:53179419	rs72932708	c	g	0.7978	-0.0397	0.0079	4.29e-07	53179419	55512188	18	55512188	18	55512188	*	S	-0.586777	-5.02532
chr18:55516165:G:A	A	G	0.6549	0.0081	0.6396	0.6752	-0.0087	0.0101	0.3895	17.2	13.28	11	0.2754	440683	39106	401577	chr18	55516165	18	18	55516165	55516165	1	1	0.3451	304159	0.0356	18	55516165	*	rs624244	D	18	53183396	chr18:53183396	rs624244	a	g	0.6543	0.0289	0.0068	2.172e-05	53183396	55516165	18	55516165	18	55516165	*	D	-0.861386	4.25
chr18:55517556:G:A	A	G	0.193	0.0114	0.1625	0.2135	-0.0068	0.0121	0.5747	7.6	11.907	11	0.3706	440683	39106	401577	chr18	55517556	18	18	55517556	55517556	1	1	0.193	170104	0.051	18	55517556	*	rs76858784	V	18	53184787	chr18:53184787	rs76858784	a	g	0.2116	-0.0386	0.0079	8.855e-07	53184787	55517556	18	55517556	18	55517556	*	V	-0.561983	-4.88608
chr18:55522957:G:A	A	G	0.6557	0.0147	0.6224	0.6885	0.001	0.01	0.9172	26	14.869	11	0.1886	440683	39106	401577	chr18	55522957	18	18	55522957	55522957	1	1	0.3443	303454	0.0661	18	55522957	*	rs9948513	D	18	53190188	chr18:53190188	rs9948513	a	g	0.6506	-0.0268	0.0067	6.349e-05	53190188	55522957	18	55522957	18	55522957	*	D	0.1	-4
chr18:55522967:T:A	A	T	0.6557	0.0147	0.6224	0.6885	0.0009	0.01	0.9298	25.2	14.713	11	0.196	440683	39106	401577	chr18	55522967	18	18	55522967	55522967	1	1	0.3443	303454	0.0661	18	55522967	*	rs9965067	W	18	53190198	chr18:53190198	rs9965067	a	t	0.6506	-0.0268	0.0067	6.349e-05	53190198	55522967	18	55522967	18	55522967	*	W	0.09	-4
chr18:55523076:T:C	T	C	0.3499	0.0153	0.317	0.385	0.0001	0.01	0.9959	27.2	15.112	11	0.1774	440683	39106	401577	chr18	55523076	18	18	55523076	55523076	1	1	0.3499	308390	0.068	18	55523076	*	rs9965195	Y	18	53190307	chr18:53190307	rs9965195	t	c	0.3541	0.0262	0.0067	9.234e-05	53190307	55523076	18	55523076	18	55523076	*	Y	0.01	3.91045
chr18:55526193:A:G	A	G	0.3482	0.0152	0.3171	0.3851	-0.0004	0.01	0.971	26.6	14.978	11	0.1835	440683	39106	401577	chr18	55526193	18	18	55526193	55526193	1	1	0.3482	306892	0.068	18	55526193	*	rs9949107	R	18	53193424	chr18:53193424	rs9949107	a	g	0.3541	0.0255	0.0067	0.0001416	53193424	55526193	18	55526193	18	55526193	*	R	-0.04	3.80597
chr18:55528018:G:A	A	G	0.378	0.0128	0.3514	0.4078	0.0037	0.0098	0.7079	42.1	18.992	11	0.06124	440683	39106	401577	chr18	55528018	18	18	55528018	55528018	1	1	0.378	333156	0.0564	18	55528018	*	rs7240986	R	18	53195249	chr18:53195249	rs7240986	a	g	0.3711	-0.0318	0.0066	1.429e-06	53195249	55528018	18	55528018	18	55528018	*	R	0.377551	-4.81818
chr18:55528657:T:C	T	C	0.3502	0.0147	0.3161	0.3851	-0.0001	0.01	0.9919	26.2	14.912	11	0.1866	440683	39106	401577	chr18	55528657	18	18	55528657	55528657	1	1	0.3502	308654	0.069	18	55528657	*	rs4801158	Y	18	53195888	chr18:53195888	rs4801158	t	c	0.3541	0.0259	0.0067	0.000111	53195888	55528657	18	55528657	18	55528657	*	Y	-0.01	3.86567
chr18:55528733:C:T	T	C	0.3216	0.0048	0.3095	0.3379	-0.0106	0.0102	0.2986	22.3	14.161	11	0.2242	440683	39106	401577	chr18	55528733	18	18	55528733	55528733	1	1	0.3216	283447	0.0284	18	55528733	*	rs72627231	Y	18	53195964	chr18:53195964	rs72627231	t	c	0.3303	-0.0346	0.0068	3.696e-07	53195964	55528733	18	55528733	18	55528733	*	Y	-1.03922	-5.08824
chr18:55530713:C:T	T	C	0.573	0.0105	0.55	0.5965	0.0025	0.0096	0.7974	41.6	18.833	11	0.06417	440683	39106	401577	chr18	55530713	18	18	55530713	55530713	1	1	0.427	376343	0.0465	18	55530713	*	rs4800990	B	18	53197944	chr18:53197944	rs4800990	t	c	0.5715	-0.0287	0.0068	2.475e-05	53197944	55530713	18	55530713	18	55530713	*	B	0.260417	-4.22059
chr18:55531332:A:T	A	T	0.3463	0.0157	0.3131	0.3819	-0.0014	0.01	0.8877	18.4	13.484	11	0.2629	440683	39106	401577	chr18	55531332	18	18	55531332	55531332	1	1	0.3463	305217	0.0688	18	55531332	*	rs4458089	W	18	53198563	chr18:53198563	rs4458089	a	t	0.3509	0.0262	0.0067	9.234e-05	53198563	55531332	18	55531332	18	55531332	*	W	-0.14	3.91045
chr18:55531375:T:C	T	C	0.3459	0.0155	0.3131	0.3819	-0.0014	0.01	0.8874	18.3	13.457	11	0.2645	440683	39106	401577	chr18	55531375	18	18	55531375	55531375	1	1	0.3459	304864	0.0688	18	55531375	*	rs4572488	Y	18	53198606	chr18:53198606	rs4572488	t	c	0.3509	0.0262	0.0067	9.234e-05	53198606	55531375	18	55531375	18	55531375	*	Y	-0.14	3.91045
chr18:55531388:A:G	A	G	0.3466	0.0155	0.3139	0.3819	-0.0013	0.01	0.8941	15.5	13.019	11	0.2921	440683	39106	401577	chr18	55531388	18	18	55531388	55531388	1	1	0.3466	305481	0.068	18	55531388	*	rs12968271	R	18	53198619	chr18:53198619	rs12968271	a	g	0.3509	0.0262	0.0067	9.234e-05	53198619	55531388	18	55531388	18	55531388	*	R	-0.13	3.91045
chr18:55532886:A:G	A	G	0.5164	0.0194	0.4714	0.5634	-0.0085	0.0095	0.3706	21.5	14.006	11	0.2327	440683	39106	401577	chr18	55532886	18	18	55532886	55532886	1	1	0.4836	426229	0.092	18	55532886	*	rs9636107	R	18	53200117	chr18:53200117	rs9636107	a	g	0.527	0.0255	0.0064	6.536e-05	53200117	55532886	18	55532886	18	55532886	*	R	-0.894737	3.98437
chr18:55534741:G:A	A	G	0.654	0.0156	0.618	0.6869	0.0014	0.01	0.8868	16.1	13.111	11	0.2861	440683	39106	401577	chr18	55534741	18	18	55534741	55534741	1	1	0.346	304953	0.0689	18	55534741	*	rs2123389	R	18	53201972	chr18:53201972	rs2123389	a	g	0.6487	-0.0262	0.0067	9.234e-05	53201972	55534741	18	55534741	18	55534741	*	R	0.14	-3.91045
chr18:55535875:A:G	A	G	0.8593	0.0096	0.8362	0.8906	-0.0134	0.0137	0.3272	0	8.642	11	0.6549	440683	39106	401577	chr18	55535875	18	18	55535875	55535875	1	1	0.1407	124008	0.0544	18	55535875	*	rs72932724	R	18	53203106	chr18:53203106	rs72932724	a	g	0.8543	-0.0358	0.009	7.013e-05	53203106	55535875	18	55535875	18	55535875	*	R	-0.978102	-3.97778
chr18:55547634:T:C	T	C	0.6539	0.0047	0.6384	0.6694	0.0028	0.01	0.7785	36.6	17.344	11	0.09811	440683	39106	401577	chr18	55547634	18	18	55547634	55547634	1	1	0.3461	305041	0.031	18	55547634	*	rs2123392	Y	18	53214865	chr18:53214865	rs2123392	t	c	0.6462	0.032	0.0067	1.793e-06	53214865	55547634	18	55547634	18	55547634	*	Y	0.28	4.77612
chr18:55562397:G:A	A	G	0.1977	0.0112	0.1621	0.221	0.0085	0.0119	0.4751	0	6.122	11	0.8651	440683	39106	401577	chr18	55562397	18	18	55562397	55562397	1	1	0.1977	174246	0.0589	18	55562397	*	rs72932743	R	18	53229628	chr18:53229628	rs72932743	a	g	0.2073	0.0369	0.0079	2.614e-06	53229628	55562397	18	55562397	18	55562397	*	R	0.714286	4.67089
chr18:55574906:C:A	A	C	0.3465	0.0048	0.3309	0.3614	-0.0017	0.01	0.865	38.7	17.959	11	0.08253	440683	39106	401577	chr18	55574906	18	18	55574906	55574906	1	1	0.3465	305393	0.0305	18	55574906	*	rs41396445	M	18	53242137	chr18:53242137	rs41396445	a	c	0.3549	-0.0328	0.0067	9.839e-07	53242137	55574906	18	55574906	18	55574906	*	M	-0.17	-4.89552
chr18:55575576:A:T	A	T	0.8583	0.0089	0.8356	0.8884	-0.0082	0.0137	0.5491	0	6.657	11	0.8261	440683	39106	401577	chr18	55575576	18	18	55575576	55575576	1	1	0.1417	124890	0.0528	18	55575576	*	rs11151167	W	18	53242807	chr18:53242807	rs11151167	a	t	0.8522	-0.0328	0.0093	0.0004318	53242807	55575576	18	55575576	18	55575576	*	W	-0.59854	-3.52688
chr18:55586797:G:A	A	G	0.0572	0.0067	0.0437	0.0707	-0.0444	0.0209	0.0333	6	11.703	11	0.3864	440683	39106	401577	chr18	55586797	18	18	55586797	55586797	1	1	0.0572	50414.1	0.027	18	55586797	*	rs75754713	R	18	53254028	chr18:53254028	rs75754713	a	g	0.0659	-0.049	0.0134	0.000256	53254028	55586797	18	55586797	18	55586797	*	R	-2.1244	-3.65672
chr18:55591915:C:T	T	C	0.1992	0.0102	0.1717	0.2218	0.0079	0.0119	0.5086	0	6.296	11	0.8529	440683	39106	401577	chr18	55591915	18	18	55591915	55591915	1	1	0.1992	175568	0.0501	18	55591915	*	rs13381608	Y	18	53259146	chr18:53259146	rs13381608	t	c	0.207	0.0374	0.0079	1.91e-06	53259146	55591915	18	55591915	18	55591915	*	Y	0.663866	4.73418
chr18:55593501:G:A	A	G	0.3365	0.0064	0.3134	0.3517	-0.001	0.0101	0.9231	21.9	14.086	11	0.2283	440683	39106	401577	chr18	55593501	18	18	55593501	55593501	1	1	0.3365	296580	0.0383	18	55593501	*	rs590076	R	18	53260732	chr18:53260732	rs590076	a	g	0.346	-0.0324	0.0067	1.331e-06	53260732	55593501	18	55593501	18	55593501	*	R	-0.0990099	-4.83582
chr18:55603300:T:C	T	C	0.4782	0.0037	0.4617	0.4881	0.0106	0.0095	0.266	0	10.189	11	0.5134	440683	39106	401577	chr18	55603300	18	18	55603300	55603300	1	1	0.4782	421469	0.0264	18	55603300	*	rs682245	Y	18	53270531	chr18:53270531	rs682245	t	c	0.47	0.0256	0.0064	6.117e-05	53270531	55603300	18	55603300	18	55603300	*	Y	1.11579	4
chr18:55603671:C:G	C	G	0.6636	0.0065	0.6481	0.6873	0.0002	0.0101	0.9856	21.1	13.947	11	0.2359	440683	39106	401577	chr18	55603671	18	18	55603671	55603671	1	1	0.3364	296492	0.0392	18	55603671	*	rs17514242	S	18	53270902	chr18:53270902	rs17514242	c	g	0.6539	0.033	0.0067	8.45e-07	53270902	55603671	18	55603671	18	55603671	*	S	0.019802	4.92537
chr18:55608885:T:A	A	T	0.5207	0.0036	0.5117	0.5389	-0.0106	0.0095	0.2665	0	9.792	11	0.5492	440683	39106	401577	chr18	55608885	18	18	55608885	55608885	1	1	0.4793	422439	0.0272	18	55608885	*	rs12458118	W	18	53276116	chr18:53276116	rs12458118	a	t	0.5292	-0.0244	0.0064	0.0001333	53276116	55608885	18	55608885	18	55608885	*	W	-1.11579	-3.8125
chr18:55609292:G:A	A	G	0.5208	0.0036	0.5117	0.5389	-0.0106	0.0095	0.2649	0	9.87	11	0.5421	440683	39106	401577	chr18	55609292	18	18	55609292	55609292	1	1	0.4792	422351	0.0272	18	55609292	*	rs9951280	R	18	53276523	chr18:53276523	rs9951280	a	g	0.5292	-0.0245	0.0064	0.000125	53276523	55609292	18	55609292	18	55609292	*	R	-1.11579	-3.82812
chr18:55609358:G:T	T	G	0.3364	0.0064	0.3128	0.353	-0.0003	0.0101	0.9725	15.7	13.056	11	0.2897	440683	39106	401577	chr18	55609358	18	18	55609358	55609358	1	1	0.3364	296492	0.0402	18	55609358	*	rs10871582	K	18	53276589	chr18:53276589	rs10871582	t	g	0.3459	-0.0323	0.0067	1.434e-06	53276589	55609358	18	55609358	18	55609358	*	K	-0.029703	-4.8209
chr18:55616878:A:G	A	G	0.5257	0.0059	0.5116	0.5521	-0.0105	0.0095	0.2693	0	10.545	11	0.4821	440683	39106	401577	chr18	55616878	18	18	55616878	55616878	1	1	0.4743	418032	0.0405	18	55616878	*	rs616580	R	18	53284109	chr18:53284109	rs616580	a	g	0.5291	-0.0247	0.0064	0.00011	53284109	55616878	18	55616878	18	55616878	*	R	-1.10526	-3.85937
chr18:55620339:C:T	T	C	0.4744	0.0058	0.4479	0.4884	0.0102	0.0095	0.2822	0	10.398	11	0.495	440683	39106	401577	chr18	55620339	18	18	55620339	55620339	1	1	0.4744	418120	0.0405	18	55620339	*	rs1642313	Y	18	53287570	chr18:53287570	rs1642313	t	c	0.4709	0.0247	0.0064	0.00011	53287570	55620339	18	55620339	18	55620339	*	Y	1.07368	3.85937
chr18:55625199:G:A	A	G	0.1794	0.0115	0.1455	0.1958	-0.0074	0.0125	0.5549	0	6.05	11	0.87	440683	39106	401577	chr18	55625199	18	18	55625199	55625199	1	1	0.1794	158117	0.0503	18	55625199	*	rs17514601	R	18	53292430	chr18:53292430	rs17514601	a	g	0.1956	-0.0441	0.0082	6.667e-08	53292430	55625199	18	55625199	18	55625199	*	R	-0.592	-5.37805
chr18:55625677:T:C	T	C	0.4917	0.0043	0.4719	0.4993	0.014	0.0095	0.1405	0	10.595	11	0.4778	440683	39106	401577	chr18	55625677	18	18	55625677	55625677	1	1	0.4917	433368	0.0274	18	55625677	*	rs8090341	Y	18	53292908	chr18:53292908	rs8090341	t	c	0.4801	0.0239	0.0064	0.0001825	53292908	55625677	18	55625677	18	55625677	*	Y	1.47368	3.73438
chr18:55627338:T:C	T	C	0.5212	0.0055	0.5095	0.5508	-0.0115	0.0095	0.2259	0	10.646	11	0.4734	440683	39106	401577	chr18	55627338	18	18	55627338	55627338	1	1	0.4788	421998	0.0413	18	55627338	*	rs644279	Y	18	53294569	chr18:53294569	rs644279	t	c	0.5254	-0.0246	0.0064	0.0001173	53294569	55627338	18	55627338	18	55627338	*	Y	-1.21053	-3.84375
chr18:55629696:G:A	A	G	0.5099	0.0048	0.5005	0.5282	-0.0133	0.0095	0.1598	0	10.746	11	0.4648	440683	39106	401577	chr18	55629696	18	18	55629696	55629696	1	1	0.4901	431957	0.0277	18	55629696	*	rs12457157	R	18	53296927	chr18:53296927	rs12457157	a	g	0.5196	-0.0236	0.0064	0.0002198	53296927	55629696	18	55629696	18	55629696	*	R	-1.4	-3.6875
chr18:55632229:G:A	A	G	0.5162	0.0036	0.5095	0.5356	-0.012	0.0095	0.2076	0	10.087	11	0.5226	440683	39106	401577	chr18	55632229	18	18	55632229	55632229	1	1	0.4838	426405	0.0261	18	55632229	*	rs12103984	R	18	53299460	chr18:53299460	rs12103984	a	g	0.5252	-0.0246	0.0064	0.0001173	53299460	55632229	18	55632229	18	55632229	*	R	-1.26316	-3.84375
chr18:55634296:A:C	A	C	0.4923	0.0042	0.4718	0.4993	0.014	0.0095	0.1418	6	11.698	11	0.3868	440683	39106	401577	chr18	55634296	18	18	55634296	55634296	1	1	0.4923	433896	0.0275	18	55634296	*	rs6566169	M	18	53301527	chr18:53301527	rs6566169	a	c	0.4834	0.0237	0.0066	0.000327	53301527	55634296	18	55634296	18	55634296	*	M	1.47368	3.59091
chr18:55635090:A:G	A	G	0.7091	0.0054	0.6983	0.7307	-0.0068	0.0105	0.517	0	7.647	11	0.7445	440683	39106	401577	chr18	55635090	18	18	55635090	55635090	1	1	0.2909	256389	0.0324	18	55635090	*	rs7236100	R	18	53302321	chr18:53302321	rs7236100	a	g	0.7033	-0.0309	0.007	1.059e-05	53302321	55635090	18	55635090	18	55635090	*	R	-0.647619	-4.41429
chr18:55636315:T:G	T	G	0.492	0.0044	0.4718	0.4996	0.0136	0.0095	0.1542	0	10.617	11	0.4759	440683	39106	401577	chr18	55636315	18	18	55636315	55636315	1	1	0.492	433632	0.0278	18	55636315	*	rs35691742	K	18	53303546	chr18:53303546	rs35691742	t	g	0.4803	0.0242	0.0064	0.0001512	53303546	55636315	18	55636315	18	55636315	*	K	1.43158	3.78125
chr18:55636385:A:G	A	G	0.7093	0.0054	0.6992	0.7307	-0.0067	0.0105	0.519	0	7.624	11	0.7465	440683	39106	401577	chr18	55636385	18	18	55636385	55636385	1	1	0.2907	256213	0.0315	18	55636385	*	rs8096777	R	18	53303616	chr18:53303616	rs8096777	a	g	0.7017	-0.0302	0.0071	2.218e-05	53303616	55636385	18	55636385	18	55636385	*	R	-0.638095	-4.25352
chr18:55638504:T:C	T	C	0.6681	0.0062	0.6506	0.6887	0.0015	0.0101	0.8801	19.8	13.721	11	0.2488	440683	39106	401577	chr18	55638504	18	18	55638504	55638504	1	1	0.3319	292525	0.0381	18	55638504	*	rs12458015	Y	18	53305735	chr18:53305735	rs12458015	t	c	0.6583	0.0329	0.0067	9.119e-07	53305735	55638504	18	55638504	18	55638504	*	Y	0.148515	4.91045
chr18:55641883:A:G	A	G	0.4479	0.0087	0.4164	0.462	0.0053	0.0096	0.5808	0	10.075	11	0.5236	440683	39106	401577	chr18	55641883	18	18	55641883	55641883	1	1	0.4479	394764	0.0456	18	55641883	*	rs1421024	R	18	53309114	chr18:53309114	rs1421024	a	g	0.4484	0.0256	0.0064	6.117e-05	53309114	55641883	18	55641883	18	55641883	*	R	0.552083	4
chr18:55642132:G:C	C	G	0.5515	0.0073	0.5378	0.5759	-0.006	0.0096	0.5328	0	10.08	11	0.5232	440683	39106	401577	chr18	55642132	18	18	55642132	55642132	1	1	0.4485	395293	0.0381	18	55642132	*	rs1421025	S	18	53309363	chr18:53309363	rs1421025	c	g	0.552	-0.0257	0.0064	5.724e-05	53309363	55642132	18	55642132	18	55642132	*	S	-0.625	-4.01562
chr18:55644328:A:G	A	G	0.4486	0.0073	0.4241	0.4622	0.0058	0.0096	0.5473	0	10.202	11	0.5123	440683	39106	401577	chr18	55644328	18	18	55644328	55644328	1	1	0.4486	395381	0.0381	18	55644328	*	rs9946669	R	18	53311559	chr18:53311559	rs9946669	a	g	0.448	0.0256	0.0064	6.117e-05	53311559	55644328	18	55644328	18	55644328	*	R	0.604167	4
chr18:55648166:T:A	A	T	0.51	0.0046	0.5047	0.531	-0.0148	0.0095	0.1215	0	10.338	11	0.5003	440683	39106	401577	chr18	55648166	18	18	55648166	55648166	1	1	0.49	431869	0.0263	18	55648166	*	rs17089911	W	18	53315397	chr18:53315397	rs17089911	a	t	0.5215	-0.0244	0.0064	0.0001333	53315397	55648166	18	55648166	18	55648166	*	W	-1.55789	-3.8125
chr18:55649601:C:T	T	C	0.4438	0.0096	0.4105	0.4623	0.0053	0.0096	0.5786	0	10.566	11	0.4803	440683	39106	401577	chr18	55649601	18	18	55649601	55649601	1	1	0.4438	391150	0.0518	18	55649601	*	rs663118	Y	18	53316832	chr18:53316832	rs663118	t	c	0.448	0.0256	0.0064	6.117e-05	53316832	55649601	18	55649601	18	55649601	*	Y	0.552083	4
chr18:55649680:T:C	T	C	0.4486	0.0073	0.4163	0.4623	0.0055	0.0096	0.5686	0	10.242	11	0.5088	440683	39106	401577	chr18	55649680	18	18	55649680	55649680	1	1	0.4486	395381	0.046	18	55649680	*	rs11151206	Y	18	53316911	chr18:53316911	rs11151206	t	c	0.448	0.0257	0.0064	5.724e-05	53316911	55649680	18	55649680	18	55649680	*	Y	0.572917	4.01562
chr18:55652472:T:C	T	C	0.5564	0.0095	0.5377	0.5895	-0.0054	0.0096	0.5752	0	10.591	11	0.4781	440683	39106	401577	chr18	55652472	18	18	55652472	55652472	1	1	0.4436	390974	0.0518	18	55652472	*	rs619442	Y	18	53319703	chr18:53319703	rs619442	t	c	0.552	-0.0256	0.0064	6.117e-05	53319703	55652472	18	55652472	18	55652472	*	Y	-0.5625	-4
chr18:55653216:G:A	A	G	0.4455	0.0102	0.4105	0.4661	0.0049	0.0096	0.6063	1.4	11.159	11	0.4301	440683	39106	401577	chr18	55653216	18	18	55653216	55653216	1	1	0.4455	392649	0.0556	18	55653216	*	rs605951	R	18	53320447	chr18:53320447	rs605951	a	g	0.4495	0.0253	0.0064	7.455e-05	53320447	55653216	18	55653216	18	55653216	*	R	0.510417	3.95312
chr18:55654092:G:T	T	G	0.5497	0.0079	0.5339	0.5759	-0.0053	0.0096	0.5791	0	10.716	11	0.4674	440683	39106	401577	chr18	55654092	18	18	55654092	55654092	1	1	0.4503	396879	0.042	18	55654092	*	rs56142542	K	18	53321323	chr18:53321323	rs56142542	t	g	0.5505	-0.0254	0.0064	6.981e-05	53321323	55654092	18	55654092	18	55654092	*	K	-0.552083	-3.96875
chr18:55656288:G:T	T	G	0.4443	0.0104	0.4086	0.4654	0.0049	0.0096	0.6074	2.6	11.296	11	0.4188	440683	39106	401577	chr18	55656288	18	18	55656288	55656288	1	1	0.4443	391591	0.0568	18	55656288	*	rs652447	K	18	53323519	chr18:53323519	rs652447	t	g	0.449	0.0256	0.0064	6.117e-05	53323519	55656288	18	55656288	18	55656288	*	K	0.510417	4
chr18:55659344:C:T	T	C	0.5497	0.0079	0.5339	0.577	-0.005	0.0096	0.6038	0.4	11.042	11	0.4398	440683	39106	401577	chr18	55659344	18	18	55659344	55659344	1	1	0.4503	396879	0.0431	18	55659344	*	rs12458731	Y	18	53326575	chr18:53326575	rs12458731	t	c	0.5505	-0.0254	0.0064	6.981e-05	53326575	55659344	18	55659344	18	55659344	*	Y	-0.520833	-3.96875
chr18:55659425:G:A	A	G	0.4452	0.0101	0.4095	0.4661	0.0047	0.0096	0.6209	2.3	11.255	11	0.4222	440683	39106	401577	chr18	55659425	18	18	55659425	55659425	1	1	0.4452	392384	0.0566	18	55659425	*	rs607664	R	18	53326656	chr18:53326656	rs607664	a	g	0.4495	0.0254	0.0064	6.981e-05	53326656	55659425	18	55659425	18	55659425	*	R	0.489583	3.96875
chr18:55660139:A:G	A	G	0.5548	0.0101	0.5339	0.5905	-0.0047	0.0096	0.621	1.9	11.214	11	0.4255	440683	39106	401577	chr18	55660139	18	18	55660139	55660139	1	1	0.4452	392384	0.0566	18	55660139	*	rs899103	R	18	53327370	chr18:53327370	rs899103	a	g	0.5505	-0.0253	0.0064	7.455e-05	53327370	55660139	18	55660139	18	55660139	*	R	-0.489583	-3.95312
chr18:55661161:A:T	A	T	0.5548	0.0101	0.534	0.5905	-0.0047	0.0096	0.6203	2.2	11.25	11	0.4225	440683	39106	401577	chr18	55661161	18	18	55661161	55661161	1	1	0.4452	392384	0.0565	18	55661161	*	rs676735	W	18	53328392	chr18:53328392	rs676735	a	t	0.5505	-0.0255	0.0064	6.536e-05	53328392	55661161	18	55661161	18	55661161	*	W	-0.489583	-3.98437
chr18:55662243:C:A	A	C	0.549	0.0084	0.5316	0.5758	-0.005	0.0096	0.6023	0	10.755	11	0.464	440683	39106	401577	chr18	55662243	18	18	55662243	55662243	1	1	0.451	397496	0.0442	18	55662243	*	rs4800992	M	18	53329474	chr18:53329474	rs4800992	a	c	0.5483	-0.0258	0.0064	5.355e-05	53329474	55662243	18	55662243	18	55662243	*	M	-0.520833	-4.03125
chr18:55663829:A:G	A	G	0.5548	0.0101	0.534	0.5905	-0.0048	0.0096	0.6127	3.1	11.353	11	0.4142	440683	39106	401577	chr18	55663829	18	18	55663829	55663829	1	1	0.4452	392384	0.0565	18	55663829	*	rs590949	R	18	53331060	chr18:53331060	rs590949	a	g	0.5505	-0.0255	0.0064	6.536e-05	53331060	55663829	18	55663829	18	55663829	*	R	-0.5	-3.98437
chr18:55664858:C:T	T	C	0.4448	0.0101	0.4083	0.4649	0.0046	0.0096	0.6315	1.9	11.211	11	0.4257	440683	39106	401577	chr18	55664858	18	18	55664858	55664858	1	1	0.4448	392032	0.0566	18	55664858	*	rs796742	Y	18	53332089	chr18:53332089	rs796742	t	c	0.4491	0.025	0.0064	9.067e-05	53332089	55664858	18	55664858	18	55664858	*	Y	0.479167	3.90625
chr18:55665078:C:T	T	C	0.4452	0.0102	0.4094	0.4661	0.0049	0.0096	0.6087	2.7	11.305	11	0.4181	440683	39106	401577	chr18	55665078	18	18	55665078	55665078	1	1	0.4452	392384	0.0567	18	55665078	*	rs796741	H	18	53332309	chr18:53332309	rs796741	t	c	0.4496	0.0252	0.0064	7.96e-05	53332309	55665078	18	55665078	18	55665078	*	H	0.510417	3.9375
chr18:55665096:G:C	C	G	0.4451	0.0102	0.4094	0.4659	0.0049	0.0096	0.6054	2.9	11.331	11	0.416	440683	39106	401577	chr18	55665096	18	18	55665096	55665096	1	1	0.4451	392296	0.0565	18	55665096	*	rs784231	S	18	53332327	chr18:53332327	rs784231	c	g	0.4495	0.0253	0.0064	7.455e-05	53332327	55665096	18	55665096	18	55665096	*	S	0.510417	3.95312
chr18:55665733:T:C	T	C	0.5548	0.0101	0.5342	0.5905	-0.0048	0.0096	0.6155	3.6	11.413	11	0.4094	440683	39106	401577	chr18	55665733	18	18	55665733	55665733	1	1	0.4452	392384	0.0563	18	55665733	*	rs784229	Y	18	53332964	chr18:53332964	rs784229	t	c	0.5505	-0.025	0.0064	9.067e-05	53332964	55665733	18	55665733	18	55665733	*	Y	-0.5	-3.90625
chr18:55666771:G:A	A	G	0.4451	0.0101	0.4094	0.4658	0.0047	0.0096	0.6245	4.1	11.467	11	0.405	440683	39106	401577	chr18	55666771	18	18	55666771	55666771	1	1	0.4451	392296	0.0564	18	55666771	*	rs784227	R	18	53334002	chr18:53334002	rs784227	a	g	0.4495	0.0252	0.0064	7.96e-05	53334002	55666771	18	55666771	18	55666771	*	R	0.489583	3.9375
chr18:55666966:T:C	T	C	0.5548	0.0101	0.5342	0.585	-0.0049	0.0096	0.612	4	11.46	11	0.4056	440683	39106	401577	chr18	55666966	18	18	55666966	55666966	1	1	0.4452	392384	0.0508	18	55666966	*	rs804200	Y	18	53334197	chr18:53334197	rs804200	t	c	0.5505	-0.0252	0.0064	7.96e-05	53334197	55666966	18	55666966	18	55666966	*	Y	-0.510417	-3.9375
chr18:55667173:A:G	A	G	0.5548	0.0102	0.5342	0.5906	-0.0048	0.0096	0.6153	3.7	11.419	11	0.4089	440683	39106	401577	chr18	55667173	18	18	55667173	55667173	1	1	0.4452	392384	0.0564	18	55667173	*	rs631957	R	18	53334404	chr18:53334404	rs631957	a	g	0.5505	-0.0253	0.0064	7.455e-05	53334404	55667173	18	55667173	18	55667173	*	R	-0.5	-3.95312
chr18:55667826:C:T	T	C	0.4452	0.0102	0.4094	0.4658	0.0048	0.0096	0.6167	3.7	11.425	11	0.4084	440683	39106	401577	chr18	55667826	18	18	55667826	55667826	1	1	0.4452	392384	0.0564	18	55667826	*	rs675637	Y	18	53335057	chr18:53335057	rs675637	t	c	0.4495	0.0253	0.0064	7.455e-05	53335057	55667826	18	55667826	18	55667826	*	Y	0.5	3.95312
chr18:55668266:A:G	A	G	0.5548	0.0102	0.5342	0.5906	-0.0048	0.0096	0.6195	3.7	11.426	11	0.4083	440683	39106	401577	chr18	55668266	18	18	55668266	55668266	1	1	0.4452	392384	0.0564	18	55668266	*	rs687902	R	18	53335497	chr18:53335497	rs687902	a	g	0.5505	-0.0253	0.0064	7.455e-05	53335497	55668266	18	55668266	18	55668266	*	R	-0.5	-3.95312
chr18:55668487:A:G	A	G	0.4504	0.008	0.4234	0.4658	0.005	0.0096	0.6051	0	11.001	11	0.4432	440683	39106	401577	chr18	55668487	18	18	55668487	55668487	1	1	0.4504	396967	0.0424	18	55668487	*	rs7245175	R	18	53335718	chr18:53335718	rs7245175	a	g	0.452	0.0251	0.0066	0.0001417	53335718	55668487	18	55668487	18	55668487	*	R	0.520833	3.80303
chr18:55669248:G:A	A	G	0.4452	0.0102	0.4094	0.4658	0.0046	0.0096	0.6315	3.5	11.403	11	0.4101	440683	39106	401577	chr18	55669248	18	18	55669248	55669248	1	1	0.4452	392384	0.0564	18	55669248	*	rs591693	R	18	53336479	chr18:53336479	rs591693	a	g	0.4495	0.0254	0.0064	6.981e-05	53336479	55669248	18	55669248	18	55669248	*	R	0.479167	3.96875
chr18:55673273:G:A	A	G	0.4451	0.0101	0.4094	0.4658	0.005	0.0096	0.6044	3.4	11.381	11	0.4119	440683	39106	401577	chr18	55673273	18	18	55673273	55673273	1	1	0.4451	392296	0.0564	18	55673273	*	rs639590	R	18	53340504	chr18:53340504	rs639590	a	g	0.4495	0.0252	0.0064	7.96e-05	53340504	55673273	18	55673273	18	55673273	*	R	0.520833	3.9375
chr18:55674162:G:A	A	G	0.4436	0.0107	0.4073	0.4653	0.0044	0.0096	0.6476	6.8	11.8	11	0.3789	440683	39106	401577	chr18	55674162	18	18	55674162	55674162	1	1	0.4436	390974	0.058	18	55674162	*	rs635474	R	18	53341393	chr18:53341393	rs635474	a	g	0.4487	0.0249	0.0064	9.674e-05	53341393	55674162	18	55674162	18	55674162	*	R	0.458333	3.89062
chr18:55678725:G:A	A	G	0.5501	0.0081	0.5344	0.5771	-0.0049	0.0096	0.6088	0	10.824	11	0.4581	440683	39106	401577	chr18	55678725	18	18	55678725	55678725	1	1	0.4499	396527	0.0427	18	55678725	*	rs2111564	R	18	53345956	chr18:53345956	rs2111564	a	g	0.5506	-0.0253	0.0064	7.455e-05	53345956	55678725	18	55678725	18	55678725	*	R	-0.510417	-3.95312
chr18:55679134:A:G	A	G	0.5552	0.0102	0.5347	0.5906	-0.0046	0.0096	0.629	1	11.116	11	0.4336	440683	39106	401577	chr18	55679134	18	18	55679134	55679134	1	1	0.4448	392032	0.0559	18	55679134	*	rs668439	R	18	53346365	chr18:53346365	rs668439	a	g	0.5506	-0.0253	0.0064	7.455e-05	53346365	55679134	18	55679134	18	55679134	*	R	-0.479167	-3.95312
chr18:55680027:C:A	A	C	0.3275	0.0062	0.3071	0.3448	-0.0032	0.0102	0.755	13	12.645	11	0.3172	440683	39106	401577	chr18	55680027	18	18	55680027	55680027	1	1	0.3275	288647	0.0377	18	55680027	*	rs1031831	M	18	53347258	chr18:53347258	rs1031831	a	c	0.3379	-0.0328	0.0067	9.839e-07	53347258	55680027	18	55680027	18	55680027	*	M	-0.313725	-4.89552
chr18:55683250:C:T	T	C	0.5499	0.008	0.5345	0.577	-0.0049	0.0096	0.6072	0	10.842	11	0.4566	440683	39106	401577	chr18	55683250	18	18	55683250	55683250	1	1	0.4501	396703	0.0425	18	55683250	*	rs11151224	Y	18	53350481	chr18:53350481	rs11151224	t	c	0.5506	-0.0254	0.0064	6.981e-05	53350481	55683250	18	55683250	18	55683250	*	Y	-0.510417	-3.96875
chr18:55686616:C:G	C	G	0.45	0.0081	0.423	0.4654	0.0052	0.0096	0.5845	0	10.984	11	0.4446	440683	39106	401577	chr18	55686616	18	18	55686616	55686616	1	1	0.45	396615	0.0424	18	55686616	*	rs784217	S	18	53353847	chr18:53353847	rs784217	c	g	0.4495	0.0253	0.0064	7.455e-05	53353847	55686616	18	55686616	18	55686616	*	S	0.541667	3.95312
chr18:55687100:G:A	A	G	0.3093	0.0047	0.2844	0.3189	0.0142	0.0103	0.1673	0	6.1	11	0.8666	440683	39106	401577	chr18	55687100	18	18	55687100	55687100	1	1	0.3093	272607	0.0345	18	55687100	*	rs62091211	R	18	53354331	chr18:53354331	rs62091211	a	g	0.3113	0.0316	0.0068	3.431e-06	53354331	55687100	18	55687100	18	55687100	*	R	1.37864	4.64706
chr18:55687116:T:G	T	G	0.45	0.0081	0.423	0.4654	0.0052	0.0096	0.5886	0	10.946	11	0.4478	440683	39106	401577	chr18	55687116	18	18	55687116	55687116	1	1	0.45	396615	0.0424	18	55687116	*	rs784216	K	18	53354347	chr18:53354347	rs784216	t	g	0.4494	0.0255	0.0064	6.536e-05	53354347	55687116	18	55687116	18	55687116	*	K	0.541667	3.98437
chr18:55692242:C:A	A	C	0.5091	0.0043	0.5009	0.5301	-0.0138	0.0095	0.1485	2.6	11.297	11	0.4187	440683	39106	401577	chr18	55692242	18	18	55692242	55692242	1	1	0.4909	432663	0.0292	18	55692242	*	rs12457071	M	18	53359473	chr18:53359473	rs12457071	a	c	0.5199	-0.0236	0.0064	0.0002198	53359473	55692242	18	55692242	18	55692242	*	M	-1.45263	-3.6875
chr18:55698050:G:A	A	G	0.0614	0.0062	0.0487	0.0734	-0.0419	0.0202	0.03773	0	10.28	11	0.5054	440683	39106	401577	chr18	55698050	18	18	55698050	55698050	1	1	0.0614	54115.9	0.0247	18	55698050	*	rs76431570	R	18	53365281	chr18:53365281	rs76431570	a	g	0.0699	-0.0466	0.0131	0.0003701	53365281	55698050	18	55698050	18	55698050	*	R	-2.07426	-3.55725
chr18:55698507:T:C	T	C	0.4522	0.0074	0.4256	0.4664	0.0031	0.0096	0.7471	1.2	11.13	11	0.4325	440683	39106	401577	chr18	55698507	18	18	55698507	55698507	1	1	0.4522	398554	0.0408	18	55698507	*	rs9946839	Y	18	53365738	chr18:53365738	rs9946839	t	c	0.451	0.025	0.0064	9.067e-05	53365738	55698507	18	55698507	18	55698507	*	Y	0.322917	3.90625
chr18:55698707:C:T	T	C	0.507	0.0049	0.5004	0.5304	-0.0112	0.0096	0.2414	0.2	11.023	11	0.4414	440683	39106	401577	chr18	55698707	18	18	55698707	55698707	1	1	0.493	434513	0.03	18	55698707	*	rs2901982	Y	18	53365938	chr18:53365938	rs2901982	t	c	0.519	-0.0237	0.0064	0.0002066	53365938	55698707	18	55698707	18	55698707	*	Y	-1.16667	-3.70312
chr18:55701592:T:C	T	C	0.4943	0.0049	0.4699	0.5007	0.0108	0.0096	0.26	0	10.594	11	0.4779	440683	39106	401577	chr18	55701592	18	18	55701592	55701592	1	1	0.4943	435659	0.0308	18	55701592	*	rs12456600	Y	18	53368823	chr18:53368823	rs12456600	t	c	0.4826	0.024	0.0064	0.0001715	53368823	55701592	18	55701592	18	55701592	*	Y	1.125	3.75
chr18:55708446:G:A	A	G	0.5058	0.0048	0.4993	0.53	-0.0109	0.0096	0.2537	0	10.534	11	0.483	440683	39106	401577	chr18	55708446	18	18	55708446	55708446	1	1	0.4942	435571	0.0307	18	55708446	*	rs34704381	R	18	53375677	chr18:53375677	rs34704381	a	g	0.5174	-0.0239	0.0064	0.0001825	53375677	55708446	18	55708446	18	55708446	*	R	-1.13542	-3.73438
chr18:55712761:T:C	T	C	0.494	0.0048	0.47	0.5006	0.011	0.0096	0.2521	0	10.582	11	0.4789	440683	39106	401577	chr18	55712761	18	18	55712761	55712761	1	1	0.494	435395	0.0306	18	55712761	*	rs11662998	Y	18	53379992	chr18:53379992	rs11662998	t	c	0.4826	0.0239	0.0064	0.0001825	53379992	55712761	18	55712761	18	55712761	*	Y	1.14583	3.73438
chr18:55721830:G:A	A	G	0.506	0.0047	0.499	0.53	-0.0104	0.0096	0.2766	0	10.833	11	0.4574	440683	39106	401577	chr18	55721830	18	18	55721830	55721830	1	1	0.494	435395	0.031	18	55721830	*	rs899104	R	18	53389061	chr18:53389061	rs899104	a	g	0.5172	-0.024	0.0064	0.0001715	53389061	55721830	18	55721830	18	55721830	*	R	-1.08333	-3.75
chr18:55735997:G:T	T	G	0.4747	0.0039	0.4645	0.4826	0.0068	0.0095	0.4748	0	6.894	11	0.8076	440683	39106	401577	chr18	55735997	18	18	55735997	55735997	1	1	0.4747	418384	0.0181	18	55735997	*	rs784255	K	18	53403228	chr18:53403228	rs784255	t	g	0.4795	-0.0308	0.0064	1.418e-06	53403228	55735997	18	55735997	18	55735997	*	K	0.715789	-4.8125
chr18:55737463:A:G	A	G	0.5251	0.004	0.5175	0.5351	-0.0063	0.0095	0.5112	0	6.914	11	0.806	440683	39106	401577	chr18	55737463	18	18	55737463	55737463	1	1	0.4749	418561	0.0176	18	55737463	*	rs813043	R	18	53404694	chr18:53404694	rs813043	a	g	0.5203	0.0309	0.0064	1.311e-06	53404694	55737463	18	55737463	18	55737463	*	R	-0.663158	4.82812
chr18:55737755:C:T	T	C	0.3655	0.0061	0.3494	0.3892	0.0062	0.0099	0.5322	8.8	12.057	11	0.3594	440683	39106	401577	chr18	55737755	18	18	55737755	55737755	1	1	0.3655	322139	0.0398	18	55737755	*	rs17527878	Y	18	53404986	chr18:53404986	rs17527878	t	c	0.368	-0.0295	0.0066	7.741e-06	53404986	55737755	18	55737755	18	55737755	*	Y	0.626263	-4.4697
chr18:55738151:C:T	T	C	0.4768	0.0047	0.4648	0.4818	0.0065	0.0095	0.4954	0	6.856	11	0.8106	440683	39106	401577	chr18	55738151	18	18	55738151	55738151	1	1	0.4768	420235	0.017	18	55738151	*	rs784254	Y	18	53405382	chr18:53405382	rs784254	t	c	0.4795	-0.0306	0.0064	1.659e-06	53405382	55738151	18	55738151	18	55738151	*	Y	0.684211	-4.78125
chr18:55739866:G:C	C	G	0.4749	0.004	0.4648	0.4818	0.0065	0.0095	0.4958	0	6.843	11	0.8116	440683	39106	401577	chr18	55739866	18	18	55739866	55739866	1	1	0.4749	418561	0.017	18	55739866	*	rs711745	S	18	53407097	chr18:53407097	rs711745	c	g	0.4797	-0.031	0.0064	1.212e-06	53407097	55739866	18	55739866	18	55739866	*	S	0.684211	-4.84375
chr18:55740956:C:T	T	C	0.4328	0.0048	0.4175	0.4437	0.0044	0.0096	0.6494	0	6.78	11	0.8166	440683	39106	401577	chr18	55740956	18	18	55740956	55740956	1	1	0.4328	381455	0.0262	18	55740956	*	rs28758902	Y	18	53408187	chr18:53408187	rs28758902	t	c	0.4347	-0.0304	0.0065	2.827e-06	53408187	55740956	18	55740956	18	55740956	*	Y	0.458333	-4.67692
chr18:55745672:C:T	T	C	0.478	0.0036	0.4655	0.4839	0.0063	0.0095	0.5116	0	6.64	11	0.8274	440683	39106	401577	chr18	55745672	18	18	55745672	55745672	1	1	0.478	421293	0.0184	18	55745672	*	rs784251	Y	18	53412903	chr18:53412903	rs784251	t	c	0.4814	-0.0302	0.0064	2.262e-06	53412903	55745672	18	55745672	18	55745672	*	Y	0.663158	-4.71875
chr18:55751619:A:G	A	G	0.7989	0.0043	0.7864	0.8158	-0.0186	0.0119	0.1161	0	1.606	11	0.9995	440683	39106	401577	chr18	55751619	18	18	55751619	55751619	1	1	0.2011	177243	0.0294	18	55751619	*	rs9945725	R	18	53418850	chr18:53418850	rs9945725	a	g	0.8	-0.0364	0.008	4.777e-06	53418850	55751619	18	55751619	18	55751619	*	R	-1.56303	-4.55
chr18:55751697:T:C	T	C	0.6517	0.0073	0.6323	0.6781	-0.0052	0.01	0.6064	22.1	14.113	11	0.2268	440683	39106	401577	chr18	55751697	18	18	55751697	55751697	1	1	0.3483	306980	0.0458	18	55751697	*	rs66669275	Y	18	53418928	chr18:53418928	rs66669275	t	c	0.6497	0.028	0.0067	2.934e-05	53418928	55751697	18	55751697	18	55751697	*	Y	-0.52	4.1791
chr18:55751754:C:T	T	C	0.3483	0.0072	0.322	0.3677	0.0052	0.01	0.6053	22.7	14.231	11	0.2205	440683	39106	401577	chr18	55751754	18	18	55751754	55751754	1	1	0.3483	306980	0.0457	18	55751754	*	rs56992108	Y	18	53418985	chr18:53418985	rs56992108	t	c	0.3504	-0.028	0.0067	2.934e-05	53418985	55751754	18	55751754	18	55751754	*	Y	0.52	-4.1791
chr18:55751853:C:A	A	C	0.3483	0.0073	0.3219	0.3677	0.0052	0.01	0.607	22.7	14.236	11	0.2202	440683	39106	401577	chr18	55751853	18	18	55751853	55751853	1	1	0.3483	306980	0.0458	18	55751853	*	rs60106272	M	18	53419084	chr18:53419084	rs60106272	a	c	0.3503	-0.028	0.0067	2.934e-05	53419084	55751853	18	55751853	18	55751853	*	M	0.52	-4.1791
chr18:55752703:C:T	T	C	0.2011	0.0043	0.1841	0.2135	0.019	0.0119	0.109	0	1.656	11	0.9994	440683	39106	401577	chr18	55752703	18	18	55752703	55752703	1	1	0.2011	177243	0.0294	18	55752703	*	rs6566219	Y	18	53419934	chr18:53419934	rs6566219	t	c	0.1998	0.0362	0.008	5.384e-06	53419934	55752703	18	55752703	18	55752703	*	Y	1.59664	4.525
chr18:55754614:G:A	A	G	0.2011	0.0043	0.1841	0.2134	0.0189	0.0119	0.1099	0	1.635	11	0.9994	440683	39106	401577	chr18	55754614	18	18	55754614	55754614	1	1	0.2011	177243	0.0293	18	55754614	*	rs11873199	R	18	53421845	chr18:53421845	rs11873199	a	g	0.1998	0.0362	0.008	5.384e-06	53421845	55754614	18	55754614	18	55754614	*	R	1.58824	4.525
chr18:55754701:A:C	A	C	0.7715	0.0059	0.7628	0.7985	-0.0119	0.0113	0.2922	0	6.952	11	0.8029	440683	39106	401577	chr18	55754701	18	18	55754701	55754701	1	1	0.2285	201392	0.0357	18	55754701	*	rs17528154	M	18	53421932	chr18:53421932	rs17528154	a	c	0.7733	-0.0404	0.0075	8.364e-08	53421932	55754701	18	55754701	18	55754701	*	M	-1.0531	-5.38667
chr18:55754861:C:T	T	C	0.3483	0.0072	0.3219	0.3677	0.0049	0.01	0.6224	21.9	14.084	11	0.2284	440683	39106	401577	chr18	55754861	18	18	55754861	55754861	1	1	0.3483	306980	0.0458	18	55754861	*	rs12455055	Y	18	53422092	chr18:53422092	rs12455055	t	c	0.3504	-0.0279	0.0067	3.133e-05	53422092	55754861	18	55754861	18	55754861	*	Y	0.49	-4.16418
chr18:55754914:T:C	T	C	0.9697	0.0027	0.9617	0.9732	-0.0291	0.0278	0.2954	38.8	17.984	11	0.08196	440683	39106	401577	chr18	55754914	18	18	55754914	55754914	1	1	0.0303	26705.4	0.0115	18	55754914	*	rs113863887	Y	18	53422145	chr18:53422145	rs113863887	t	c	0.9684	-0.0672	0.0183	0.0002449	53422145	55754914	18	55754914	18	55754914	*	Y	-1.04676	-3.67213
chr18:55755387:T:C	T	C	0.6516	0.0073	0.6323	0.678	-0.005	0.01	0.6182	21.2	13.961	11	0.2352	440683	39106	401577	chr18	55755387	18	18	55755387	55755387	1	1	0.3484	307068	0.0457	18	55755387	*	rs11665413	Y	18	53422618	chr18:53422618	rs11665413	t	c	0.6496	0.028	0.0067	2.934e-05	53422618	55755387	18	55755387	18	55755387	*	Y	-0.5	4.1791
chr18:55758074:C:T	T	C	0.3488	0.0075	0.3219	0.3677	0.0055	0.01	0.581	23.2	14.32	11	0.2158	440683	39106	401577	chr18	55758074	18	18	55758074	55758074	1	1	0.3488	307420	0.0458	18	55758074	*	rs11876635	Y	18	53425305	chr18:53425305	rs11876635	t	c	0.3504	-0.028	0.0067	2.934e-05	53425305	55758074	18	55758074	18	55758074	*	Y	0.55	-4.1791
chr18:55758520:A:C	A	C	0.7998	0.0041	0.7872	0.8161	-0.0201	0.0119	0.09108	0	2.195	11	0.9977	440683	39106	401577	chr18	55758520	18	18	55758520	55758520	1	1	0.2002	176449	0.0289	18	55758520	*	rs28525036	M	18	53425751	chr18:53425751	rs28525036	a	c	0.8008	-0.0362	0.008	5.384e-06	53425751	55758520	18	55758520	18	55758520	*	M	-1.68908	-4.525
chr18:55758532:G:A	A	G	0.201	0.0043	0.1841	0.213	0.0193	0.0119	0.1033	0	1.777	11	0.9991	440683	39106	401577	chr18	55758532	18	18	55758532	55758532	1	1	0.201	177155	0.0289	18	55758532	*	rs28600976	R	18	53425763	chr18:53425763	rs28600976	a	g	0.1995	0.0365	0.008	4.498e-06	53425763	55758532	18	55758532	18	55758532	*	R	1.62185	4.5625
chr18:55759211:A:G	A	G	0.5608	0.0079	0.5414	0.5877	0.0031	0.0096	0.7435	0	3.118	11	0.9891	440683	39106	401577	chr18	55759211	18	18	55759211	55759211	1	1	0.4392	387096	0.0463	18	55759211	*	rs12456049	R	18	53426442	chr18:53426442	rs12456049	a	g	0.5623	-0.0303	0.0066	4.358e-06	53426442	55759211	18	55759211	18	55759211	*	R	0.322917	-4.59091
chr18:55759396:T:C	T	C	0.5612	0.0075	0.5427	0.5879	0.002	0.0096	0.8315	0	3.086	11	0.9895	440683	39106	401577	chr18	55759396	18	18	55759396	55759396	1	1	0.4388	386743	0.0452	18	55759396	*	rs12456612	H	18	53426627	chr18:53426627	rs12456612	t	c	0.5656	-0.0308	0.0064	1.418e-06	53426627	55759396	18	55759396	18	55759396	*	H	0.208333	-4.8125
chr18:55759698:G:C	C	G	0.447	0.0093	0.418	0.4727	-0.0016	0.0096	0.8684	0	2.884	11	0.9922	440683	39106	401577	chr18	55759698	18	18	55759698	55759698	1	1	0.447	393971	0.0547	18	55759698	*	rs56285026	V	18	53426929	chr18:53426929	rs56285026	c	g	0.4384	0.032	0.0065	8.245e-07	53426929	55759698	18	55759698	18	55759698	*	V	-0.166667	4.92308
chr18:55760360:T:C	T	C	0.5627	0.0079	0.5449	0.5899	0.0027	0.0096	0.7745	0	3.157	11	0.9885	440683	39106	401577	chr18	55760360	18	18	55760360	55760360	1	1	0.4373	385421	0.045	18	55760360	*	rs9959943	Y	18	53427591	chr18:53427591	rs9959943	t	c	0.5673	-0.0322	0.0065	7.039e-07	53427591	55760360	18	55760360	18	55760360	*	Y	0.28125	-4.95385
chr18:55760748:A:G	A	G	0.5627	0.0079	0.5446	0.59	0.0026	0.0096	0.7839	0	3.187	11	0.988	440683	39106	401577	chr18	55760748	18	18	55760748	55760748	1	1	0.4373	385421	0.0454	18	55760748	*	rs9957855	R	18	53427979	chr18:53427979	rs9957855	a	g	0.5673	-0.0322	0.0065	7.039e-07	53427979	55760748	18	55760748	18	55760748	*	R	0.270833	-4.95385
chr18:55760854:A:G	A	G	0.5623	0.0086	0.5447	0.5899	0.0026	0.0096	0.7876	0	3.199	11	0.9878	440683	39106	401577	chr18	55760854	18	18	55760854	55760854	1	1	0.4377	385774	0.0452	18	55760854	*	rs12956282	R	18	53428085	chr18:53428085	rs12956282	a	g	0.5673	-0.0323	0.0065	6.501e-07	53428085	55760854	18	55760854	18	55760854	*	R	0.270833	-4.96923
chr18:55761063:A:G	A	G	0.5627	0.0079	0.5449	0.5899	0.0027	0.0096	0.7821	0	3.192	11	0.9879	440683	39106	401577	chr18	55761063	18	18	55761063	55761063	1	1	0.4373	385421	0.045	18	55761063	*	rs12960151	R	18	53428294	chr18:53428294	rs12960151	a	g	0.5673	-0.0324	0.0065	6.003e-07	53428294	55761063	18	55761063	18	55761063	*	R	0.28125	-4.98462
chr18:55761116:C:T	T	C	0.2559	0.0094	0.2211	0.2698	0.0127	0.0109	0.2419	0	3.749	11	0.9767	440683	39106	401577	chr18	55761116	18	18	55761116	55761116	1	1	0.2559	225542	0.0487	18	55761116	*	rs17089932	Y	18	53428347	chr18:53428347	rs17089932	t	c	0.2494	0.0407	0.0073	2.806e-08	53428347	55761116	18	55761116	18	55761116	*	Y	1.16514	5.57534
chr18:55761674:T:G	T	G	0.5628	0.0086	0.5444	0.5905	0.002	0.0096	0.8334	0	3.486	11	0.9826	440683	39106	401577	chr18	55761674	18	18	55761674	55761674	1	1	0.4372	385333	0.0461	18	55761674	*	rs1421023	K	18	53428905	chr18:53428905	rs1421023	t	g	0.5674	-0.0316	0.0064	7.511e-07	53428905	55761674	18	55761674	18	55761674	*	K	0.208333	-4.9375
chr18:55763160:C:T	T	C	0.166	0.0126	0.1312	0.1888	0.0154	0.0128	0.2267	0	6.669	11	0.8252	440683	39106	401577	chr18	55763160	18	18	55763160	55763160	1	1	0.166	146307	0.0576	18	55763160	*	rs9960987	Y	18	53430391	chr18:53430391	rs9960987	t	c	0.1574	0.0345	0.0088	8.757e-05	53430391	55763160	18	55763160	18	55763160	*	Y	1.20312	3.92045
chr18:55764720:C:T	T	C	0.1602	0.0096	0.1284	0.1754	0.013	0.013	0.3149	0	6.553	11	0.8341	440683	39106	401577	chr18	55764720	18	18	55764720	55764720	1	1	0.1602	141195	0.047	18	55764720	*	rs59355765	Y	18	53431951	chr18:53431951	rs59355765	t	c	0.1556	0.0355	0.0088	5.428e-05	53431951	55764720	18	55764720	18	55764720	*	Y	1	4.03409
chr18:55770428:G:A	A	G	0.0374	0.0063	0.0208	0.0498	0	0.0267	0.9995	0	8.186	11	0.6966	440683	39106	401577	chr18	55770428	18	18	55770428	55770428	1	1	0.0374	32963.1	0.029	18	55770428	*	rs72932563	D	18	53437659	chr18:53437659	rs72932563	a	g	0.0434	0.068	0.0166	4.414e-05	53437659	55770428	18	55770428	18	55770428	*	D	0	4.09639
chr18:55773933:G:A	A	G	0.4382	0.0076	0.4107	0.4547	-0.0016	0.0096	0.8671	0	3.216	11	0.9876	440683	39106	401577	chr18	55773933	18	18	55773933	55773933	1	1	0.4382	386215	0.044	18	55773933	*	rs7244737	R	18	53441164	chr18:53441164	rs7244737	a	g	0.4339	0.0314	0.0064	8.817e-07	53441164	55773933	18	55773933	18	55773933	*	R	-0.166667	4.90625
chr18:55774877:G:C	C	G	0.4382	0.0076	0.4108	0.4549	-0.0011	0.0096	0.9071	0	3.164	11	0.9884	440683	39106	401577	chr18	55774877	18	18	55774877	55774877	1	1	0.4382	386215	0.0441	18	55774877	*	rs2306164	S	18	53442108	chr18:53442108	rs2306164	c	g	0.4339	0.0312	0.0064	1.034e-06	53442108	55774877	18	55774877	18	55774877	*	S	-0.114583	4.875
chr18:55776349:C:A	A	C	0.1167	0.0055	0.1005	0.1275	0.0267	0.0148	0.07101	0	8.726	11	0.6472	440683	39106	401577	chr18	55776349	18	18	55776349	55776349	1	1	0.1167	102855	0.027	18	55776349	*	rs931041	M	18	53443580	chr18:53443580	rs931041	a	c	0.1143	0.0355	0.0099	0.0003583	53443580	55776349	18	55776349	18	55776349	*	M	1.80405	3.58586
chr18:55776658:G:A	A	G	0.1666	0.0132	0.1322	0.1911	0.0134	0.0128	0.2927	0	5.787	11	0.8872	440683	39106	401577	chr18	55776658	18	18	55776658	55776658	1	1	0.1666	146836	0.0589	18	55776658	*	rs17536	R	18	53443889	chr18:53443889	rs17536	a	g	0.1578	0.0346	0.0087	6.85e-05	53443889	55776658	18	55776658	18	55776658	*	R	1.04688	3.97701
chr18:55776712:T:G	T	G	0.8328	0.0129	0.8088	0.867	-0.0137	0.0128	0.2857	0	5.571	11	0.9004	440683	39106	401577	chr18	55776712	18	18	55776712	55776712	1	1	0.1672	147364	0.0582	18	55776712	*	rs73494715	K	18	53443943	chr18:53443943	rs73494715	t	g	0.8377	-0.0361	0.0089	4.985e-05	53443943	55776712	18	55776712	18	55776712	*	K	-1.07031	-4.05618
chr18:55776747:T:C	T	C	0.8333	0.0132	0.8088	0.8678	-0.0136	0.0128	0.2868	0	5.706	11	0.8922	440683	39106	401577	chr18	55776747	18	18	55776747	55776747	1	1	0.1667	146924	0.059	18	55776747	*	rs17528	Y	18	53443978	chr18:53443978	rs17528	t	c	0.8422	-0.0345	0.0087	7.189e-05	53443978	55776747	18	55776747	18	55776747	*	Y	-1.0625	-3.96552
chr18:55778699:T:C	T	C	0.5188	0.0078	0.5046	0.5455	-0.0002	0.0095	0.9858	0	3.14	11	0.9887	440683	39106	401577	chr18	55778699	18	18	55778699	55778699	1	1	0.4812	424113	0.0409	18	55778699	*	rs6566233	Y	18	53445930	chr18:53445930	rs6566233	t	c	0.5202	-0.0286	0.0063	5.299e-06	53445930	55778699	18	55778699	18	55778699	*	Y	-0.0210526	-4.53968
chr18:55779143:G:A	A	G	0.4803	0.0078	0.4534	0.4947	0.0009	0.0095	0.9228	0	3.244	11	0.9871	440683	39106	401577	chr18	55779143	18	18	55779143	55779143	1	1	0.4803	423320	0.0413	18	55779143	*	rs2861344	R	18	53446374	chr18:53446374	rs2861344	a	g	0.4789	0.0292	0.0064	4.833e-06	53446374	55779143	18	55779143	18	55779143	*	R	0.0947368	4.5625
chr18:55780015:G:C	C	G	0.1177	0.006	0.1011	0.1295	0.0258	0.0147	0.08043	0	8.021	11	0.7114	440683	39106	401577	chr18	55780015	18	18	55780015	55780015	1	1	0.1177	103737	0.0284	18	55780015	*	rs62091221	S	18	53447246	chr18:53447246	rs62091221	c	g	0.1146	0.0353	0.0099	0.0003868	53447246	55780015	18	55780015	18	55780015	*	S	1.7551	3.56566
chr18:55780459:G:A	A	G	0.1175	0.0061	0.1011	0.1293	0.026	0.0148	0.07837	0	7.977	11	0.7153	440683	39106	401577	chr18	55780459	18	18	55780459	55780459	1	1	0.1175	103561	0.0282	18	55780459	*	rs9952704	R	18	53447690	chr18:53447690	rs9952704	a	g	0.1146	0.0354	0.0099	0.0003723	53447690	55780459	18	55780459	18	55780459	*	R	1.75676	3.57576
chr18:55782436:A:G	A	G	0.5992	0.0067	0.5855	0.6266	-0.0067	0.0097	0.4932	0	9.247	11	0.5991	440683	39106	401577	chr18	55782436	18	18	55782436	55782436	1	1	0.4008	353251	0.0411	18	55782436	*	rs8097498	R	18	53449667	chr18:53449667	rs8097498	a	g	0.5962	0.0277	0.0065	1.98e-05	53449667	55782436	18	55782436	18	55782436	*	R	-0.690722	4.26154
chr18:55784913:T:C	T	C	0.8346	0.0127	0.8114	0.8688	-0.015	0.0128	0.2414	0	6.401	11	0.8453	440683	39106	401577	chr18	55784913	18	18	55784913	55784913	1	1	0.1654	145778	0.0574	18	55784913	*	rs28719468	Y	18	53452144	chr18:53452144	rs28719468	t	c	0.8427	-0.0352	0.0088	6.274e-05	53452144	55784913	18	55784913	18	55784913	*	Y	-1.17188	-4
chr18:55785215:G:A	A	G	0.1164	0.0054	0.1011	0.127	0.028	0.0148	0.05872	0	8.499	11	0.668	440683	39106	401577	chr18	55785215	18	18	55785215	55785215	1	1	0.1164	102591	0.0259	18	55785215	*	rs9951562	R	18	53452446	chr18:53452446	rs9951562	a	g	0.1142	0.0358	0.0099	0.0003192	53452446	55785215	18	55785215	18	55785215	*	R	1.89189	3.61616
chr18:55785882:G:A	A	G	0.1654	0.0127	0.1312	0.1886	0.0149	0.0128	0.245	0	6.363	11	0.8481	440683	39106	401577	chr18	55785882	18	18	55785882	55785882	1	1	0.1654	145778	0.0574	18	55785882	*	rs9952111	R	18	53453113	chr18:53453113	rs9952111	a	g	0.1574	0.0352	0.0087	5.111e-05	53453113	55785882	18	55785882	18	55785882	*	R	1.16406	4.04598
chr18:55786344:A:C	A	C	0.8835	0.0055	0.873	0.8989	-0.0282	0.0148	0.05671	0	8.411	11	0.6761	440683	39106	401577	chr18	55786344	18	18	55786344	55786344	1	1	0.1165	102679	0.0259	18	55786344	*	rs7245109	M	18	53453575	chr18:53453575	rs7245109	a	c	0.885	-0.0384	0.0103	0.0001823	53453575	55786344	18	55786344	18	55786344	*	M	-1.90541	-3.72816
chr18:55787543:T:C	T	C	0.5192	0.0076	0.5061	0.5458	-0.0001	0.0095	0.988	0	3.042	11	0.9902	440683	39106	401577	chr18	55787543	18	18	55787543	55787543	1	1	0.4808	423761	0.0397	18	55787543	*	rs7235891	Y	18	53454774	chr18:53454774	rs7235891	t	c	0.5204	-0.0287	0.0063	4.912e-06	53454774	55787543	18	55787543	18	55787543	*	Y	-0.0105263	-4.55556
chr18:55788098:A:G	A	G	0.5614	0.0074	0.5464	0.5889	0.0022	0.0096	0.8207	0	2.92	11	0.9917	440683	39106	401577	chr18	55788098	18	18	55788098	55788098	1	1	0.4386	386567	0.0425	18	55788098	*	rs899102	R	18	53455329	chr18:53455329	rs899102	a	g	0.5655	-0.0314	0.0065	1.318e-06	53455329	55788098	18	55788098	18	55788098	*	R	0.229167	-4.83077
chr18:55789712:A:G	A	G	0.6517	0.0083	0.6364	0.6778	-0.0055	0.01	0.5805	9.9	12.207	11	0.3483	440683	39106	401577	chr18	55789712	18	18	55789712	55789712	1	1	0.3483	306980	0.0414	18	55789712	*	rs4801000	R	18	53456943	chr18:53456943	rs4801000	a	g	0.65	0.027	0.0067	5.595e-05	53456943	55789712	18	55789712	18	55789712	*	R	-0.55	4.02985
chr18:55790199:C:A	A	C	0.0295	0.0026	0.0265	0.037	0.036	0.0282	0.2014	39.3	18.136	11	0.07848	440683	39106	401577	chr18	55790199	18	18	55790199	55790199	1	1	0.0295	26000.3	0.0105	18	55790199	*	rs62091222	M	18	53457430	chr18:53457430	rs62091222	a	c	0.0312	0.0713	0.0184	0.0001092	53457430	55790199	18	55790199	18	55790199	*	M	1.2766	3.875
chr18:55790271:G:C	C	G	0.1169	0.0056	0.1011	0.1275	0.0286	0.0148	0.05278	0	8.573	11	0.6612	440683	39106	401577	chr18	55790271	18	18	55790271	55790271	1	1	0.1169	103032	0.0264	18	55790271	*	rs7226741	S	18	53457502	chr18:53457502	rs7226741	c	g	0.1147	0.0355	0.0099	0.0003583	53457502	55790271	18	55790271	18	55790271	*	S	1.93243	3.58586
chr18:55792674:C:T	T	C	0.3528	0.0075	0.3279	0.3734	0.0063	0.01	0.5304	2.2	11.249	11	0.4226	440683	39106	401577	chr18	55792674	18	18	55792674	55792674	1	1	0.3528	310946	0.0455	18	55792674	*	rs1382119	Y	18	53459905	chr18:53459905	rs1382119	t	c	0.3549	-0.0271	0.0067	5.25e-05	53459905	55792674	18	55792674	18	55792674	*	Y	0.63	-4.04478
chr18:55792827:T:A	A	T	0.3527	0.0075	0.3279	0.3734	0.006	0.01	0.5473	3.8	11.437	11	0.4074	440683	39106	401577	chr18	55792827	18	18	55792827	55792827	1	1	0.3527	310858	0.0455	18	55792827	*	rs5009456	W	18	53460058	chr18:53460058	rs5009456	a	t	0.3549	-0.0272	0.0067	4.926e-05	53460058	55792827	18	55792827	18	55792827	*	W	0.6	-4.0597
chr18:55795883:C:G	C	G	0.6472	0.0075	0.6266	0.6721	-0.0061	0.01	0.538	2.4	11.265	11	0.4213	440683	39106	401577	chr18	55795883	18	18	55795883	55795883	1	1	0.3528	310946	0.0455	18	55795883	*	rs11151327	S	18	53463114	chr18:53463114	rs11151327	c	g	0.6448	0.0274	0.0067	4.333e-05	53463114	55795883	18	55795883	18	55795883	*	S	-0.61	4.08955
chr18:55796430:C:G	C	G	0.6529	0.0076	0.6348	0.6779	-0.0058	0.01	0.5625	9.3	12.132	11	0.3538	440683	39106	401577	chr18	55796430	18	18	55796430	55796430	1	1	0.3471	305922	0.0431	18	55796430	*	rs3943320	S	18	53463661	chr18:53463661	rs3943320	c	g	0.6495	0.0272	0.0067	4.926e-05	53463661	55796430	18	55796430	18	55796430	*	S	-0.58	4.0597
chr18:55813137:G:A	A	G	0.3376	0.0108	0.3185	0.3752	0.0125	0.0102	0.2197	0	4.525	11	0.952	440683	39106	401577	chr18	55813137	18	18	55813137	55813137	1	1	0.3376	297549	0.0567	18	55813137	*	rs1531518	R	18	53480368	chr18:53480368	rs1531518	a	g	0.3337	0.0255	0.0068	0.000179	53480368	55813137	18	55813137	18	55813137	*	R	1.22549	3.75
chr18:55815872:T:C	T	C	0.6602	0.0115	0.6202	0.6804	-0.0122	0.0102	0.2309	0	4.467	11	0.9542	440683	39106	401577	chr18	55815872	18	18	55815872	55815872	1	1	0.3398	299488	0.0602	18	55815872	*	rs7244531	Y	18	53483103	chr18:53483103	rs7244531	t	c	0.665	-0.0246	0.0067	0.0002415	53483103	55815872	18	55815872	18	55815872	*	Y	-1.19608	-3.67164
chr18:55816038:T:C	T	C	0.6602	0.0116	0.6197	0.6805	-0.012	0.0101	0.2361	0	4.441	11	0.9552	440683	39106	401577	chr18	55816038	18	18	55816038	55816038	1	1	0.3398	299488	0.0608	18	55816038	*	rs62091246	Y	18	53483269	chr18:53483269	rs62091246	t	c	0.665	-0.0246	0.0067	0.0002415	53483269	55816038	18	55816038	18	55816038	*	Y	-1.18812	-3.67164
chr18:55822135:A:C	A	C	0.6598	0.0118	0.6197	0.6805	-0.0121	0.0101	0.2328	0	4.314	11	0.9598	440683	39106	401577	chr18	55822135	18	18	55822135	55822135	1	1	0.3402	299841	0.0608	18	55822135	*	rs8085454	M	18	53489366	chr18:53489366	rs8085454	a	c	0.6629	-0.0272	0.007	0.0001056	53489366	55822135	18	55822135	18	55822135	*	M	-1.19802	-3.88571
chr18:55824518:T:C	T	C	0.6558	0.014	0.6091	0.6788	-0.0127	0.0101	0.2087	0	4.222	11	0.963	440683	39106	401577	chr18	55824518	18	18	55824518	55824518	1	1	0.3442	303366	0.0697	18	55824518	*	rs812738	Y	18	53491749	chr18:53491749	rs812738	t	c	0.6634	-0.0238	0.0068	0.0004704	53491749	55824518	18	55824518	18	55824518	*	Y	-1.25743	-3.5
chr18:55826844:T:C	T	C	0.6587	0.0132	0.618	0.6804	-0.0127	0.0101	0.2112	0	3.887	11	0.9731	440683	39106	401577	chr18	55826844	18	18	55826844	55826844	1	1	0.3413	300810	0.0624	18	55826844	*	rs17601312	Y	18	53494075	chr18:53494075	rs17601312	t	c	0.6647	-0.0246	0.0068	0.0003008	53494075	55826844	18	55826844	18	55826844	*	Y	-1.25743	-3.61765
chr18:55833792:C:G	C	G	0.3507	0.0147	0.3279	0.4091	0.0111	0.0101	0.274	0	4.438	11	0.9553	440683	39106	401577	chr18	55833792	18	18	55833792	55833792	1	1	0.3507	309095	0.0812	18	55833792	*	rs1553597	S	18	53501023	chr18:53501023	rs1553597	c	g	0.3362	0.0243	0.0068	0.0003562	53501023	55833792	18	55833792	18	55833792	*	S	1.09901	3.57353
chr18:55872249:T:C	T	C	0.7516	0.0069	0.7249	0.7718	-0.0251	0.0111	0.02442	0	7.513	11	0.7561	440683	39106	401577	chr18	55872249	18	18	55872249	55872249	1	1	0.2484	218931	0.0469	18	55872249	*	rs66649216	Y	18	53539480	chr18:53539480	rs66649216	t	c	0.7551	-0.0274	0.0074	0.000228	53539480	55872249	18	55872249	18	55872249	*	Y	-2.26126	-3.7027
chr18:55909409:T:A	A	T	0.0025	0.0005	0.0013	0.0038	0.1621	0.1024	0.1134	0	6.39	7	0.495	435224	37898	397326	chr18	55909409	18	18	55909409	55909409	0.96911	0.989414	0.0025	2176.12	0.0025	18	55909409	*	rs183402653	W	18	53576640	chr18:53576640	rs183402653	a	t	0.0023	0.2547	0.0702	0.0002826	53576640	55909409	18	55909409	18	55909409	*	W	1.58301	3.62821
chr18:55940385:A:T	A	T	0.9974	0.0005	0.9962	0.9985	-0.1854	0.1012	0.06699	6.9	7.518	7	0.377	435224	37898	397326	chr18	55940385	18	18	55940385	55940385	0.96911	0.989414	0.0026	2263.16	0.0023	18	55940385	*	rs118145531	W	18	53607616	chr18:53607616	rs118145531	a	t	0.9976	-0.2489	0.0686	0.0002842	53607616	55940385	18	55940385	18	55940385	*	W	-1.83202	-3.62828
chr18:55953045:A:G	A	G	0.9826	0.0025	0.9762	0.9873	-0.0078	0.0372	0.8348	37.5	16.01	10	0.09933	440115	38943	401172	chr18	55953045	18	18	55953045	55953045	0.995832	0.998991	0.0174	15316	0.0111	18	55953045	*	rs62093803	R	18	53620276	chr18:53620276	rs62093803	a	g	0.98	-0.089	0.0233	0.000138	53620276	55953045	18	55953045	18	55953045	*	R	-0.209677	-3.81974
chr18:56086934:T:C	T	C	0.8697	0.0104	0.8518	0.8986	0.01	0.0143	0.4838	9.4	12.139	11	0.3533	440683	39106	401577	chr18	56086934	18	18	56086934	56086934	1	1	0.1303	114842	0.0468	18	56086934	*	rs17199881	Y	18	53754165	chr18:53754165	rs17199881	t	c	0.8651	-0.0338	0.0093	0.0002865	53754165	56086934	18	56086934	18	56086934	*	Y	0.699301	-3.63441
chr18:56088370:T:C	T	C	0.8698	0.0104	0.8519	0.8987	0.0104	0.0143	0.4691	10.2	12.243	11	0.3457	440683	39106	401577	chr18	56088370	18	18	56088370	56088370	1	1	0.1302	114754	0.0468	18	56088370	*	rs80253358	Y	18	53755601	chr18:53755601	rs80253358	t	c	0.8651	-0.0336	0.0093	0.0003113	53755601	56088370	18	56088370	18	56088370	*	Y	0.727273	-3.6129
chr18:56091600:C:T	T	C	0.1299	0.0103	0.1016	0.1479	-0.0116	0.0143	0.4174	11.8	12.473	11	0.3291	440683	39106	401577	chr18	56091600	18	18	56091600	56091600	1	1	0.1299	114489	0.0463	18	56091600	*	rs78620475	Y	18	53758831	chr18:53758831	rs78620475	t	c	0.1346	0.0332	0.0093	0.0003669	53758831	56091600	18	56091600	18	56091600	*	Y	-0.811189	3.56989
chr18:56092358:C:T	T	C	0.1303	0.0108	0.1018	0.1495	-0.0111	0.0143	0.4388	11.9	12.482	11	0.3285	440683	39106	401577	chr18	56092358	18	18	56092358	56092358	1	1	0.1303	114842	0.0477	18	56092358	*	rs74459304	Y	18	53759589	chr18:53759589	rs74459304	t	c	0.1347	0.0332	0.0093	0.0003669	53759589	56092358	18	56092358	18	56092358	*	Y	-0.776224	3.56989
chr18:56095598:A:G	A	G	0.87	0.0091	0.8569	0.8975	0.0141	0.0152	0.3534	20.3	13.795	11	0.2446	440683	39106	401577	chr18	56095598	18	18	56095598	56095598	1	1	0.13	114578	0.0406	18	56095598	*	rs17789936	R	18	53762829	chr18:53762829	rs17789936	a	g	0.8643	-0.0332	0.0093	0.0003669	53762829	56095598	18	56095598	18	56095598	*	R	0.927632	-3.56989
chr18:56095793:G:A	A	G	0.1945	0.0124	0.1595	0.2072	0.0051	0.0129	0.6958	37	17.456	11	0.0951	440683	39106	401577	chr18	56095793	18	18	56095793	56095793	1	1	0.1945	171426	0.0477	18	56095793	*	rs17090062	R	18	53763024	chr18:53763024	rs17090062	a	g	0.1997	0.0283	0.008	0.0003759	53763024	56095793	18	56095793	18	56095793	*	R	0.395349	3.5375
chr18:56096346:G:A	A	G	0.1292	0.0088	0.1042	0.1421	-0.0163	0.0153	0.287	18.6	13.516	11	0.2609	440683	39106	401577	chr18	56096346	18	18	56096346	56096346	1	1	0.1292	113872	0.0379	18	56096346	*	rs17090065	R	18	53763577	chr18:53763577	rs17090065	a	g	0.1344	0.0334	0.0094	0.0003935	53763577	56096346	18	56096346	18	56096346	*	R	-1.06536	3.55319
chr18:56096926:T:C	T	C	0.87	0.0093	0.8566	0.8972	0.0145	0.0153	0.3416	18.7	13.528	11	0.2602	440683	39106	401577	chr18	56096926	18	18	56096926	56096926	1	1	0.13	114578	0.0406	18	56096926	*	rs17200462	Y	18	53764157	chr18:53764157	rs17200462	t	c	0.865	-0.0342	0.0096	0.0003846	53764157	56096926	18	56096926	18	56096926	*	Y	0.947712	-3.5625
chr18:56845279:G:A	A	G	0.3268	0.0134	0.2954	0.3549	0.0063	0.0105	0.5474	33.4	16.517	11	0.123	440683	39106	401577	chr18	56845279	18	18	56845279	56845279	1	1	0.3268	288030	0.0595	18	56845279	*	rs11659890	R	18	54512510	chr18:54512510	rs11659890	a	g	0.331	-0.0301	0.007	1.781e-05	54512510	56845279	18	56845279	18	56845279	*	R	0.6	-4.3
chr18:56982062:G:A	A	G	0.2541	0.0046	0.2277	0.2686	-0.0028	0.0111	0.7996	0	8.057	11	0.7082	440683	39106	401577	chr18	56982062	18	18	56982062	56982062	1	1	0.2541	223955	0.0409	18	56982062	*	rs17683730	R	18	54649293	chr18:54649293	rs17683730	a	g	0.2535	-0.0367	0.0073	5.517e-07	54649293	56982062	18	56982062	18	56982062	*	R	-0.252252	-5.0274
chr18:56985608:A:T	A	T	0.7294	0.0069	0.7114	0.7563	0.0013	0.0109	0.9084	0	8.829	11	0.6377	440683	39106	401577	chr18	56985608	18	18	56985608	56985608	1	1	0.2706	238498	0.0449	18	56985608	*	rs12963647	W	18	54652839	chr18:54652839	rs12963647	a	t	0.7282	0.0308	0.0072	2.014e-05	54652839	56985608	18	56985608	18	56985608	*	W	0.119266	4.27778
chr18:56986237:G:A	A	G	0.2687	0.0069	0.2425	0.2878	-0.0018	0.0109	0.8697	0	8.934	11	0.6279	440683	39106	401577	chr18	56986237	18	18	56986237	56986237	1	1	0.2687	236823	0.0453	18	56986237	*	rs34721358	R	18	54653468	chr18:54653468	rs34721358	a	g	0.2707	-0.0308	0.0072	2.014e-05	54653468	56986237	18	56986237	18	56986237	*	R	-0.165138	-4.27778
chr18:56986708:C:T	T	C	0.2684	0.0071	0.2426	0.2875	-0.001	0.0109	0.9303	0	9.139	11	0.6091	440683	39106	401577	chr18	56986708	18	18	56986708	56986708	1	1	0.2684	236559	0.0449	18	56986708	*	rs10503011	Y	18	54653939	chr18:54653939	rs10503011	t	c	0.2706	-0.0307	0.0072	2.143e-05	54653939	56986708	18	56986708	18	56986708	*	Y	-0.0917431	-4.26389
chr18:56986967:G:T	T	G	0.269	0.007	0.243	0.288	-0.0018	0.0109	0.8678	0	8.821	11	0.6384	440683	39106	401577	chr18	56986967	18	18	56986967	56986967	1	1	0.269	237087	0.045	18	56986967	*	rs10469129	K	18	54654198	chr18:54654198	rs10469129	t	g	0.271	-0.0307	0.0072	2.143e-05	54654198	56986967	18	56986967	18	56986967	*	K	-0.165138	-4.26389
chr18:56988983:A:T	A	T	0.7263	0.0069	0.7074	0.7535	0.0032	0.0108	0.7643	0	8.943	11	0.6271	440683	39106	401577	chr18	56988983	18	18	56988983	56988983	1	1	0.2737	241230	0.0461	18	56988983	*	rs67031638	W	18	54656214	chr18:54656214	rs67031638	a	t	0.7241	0.0299	0.0071	2.674e-05	54656214	56988983	18	56988983	18	56988983	*	W	0.296296	4.21127
chr18:56989381:A:G	A	G	0.9199	0.0089	0.9038	0.9435	0.0083	0.0189	0.6595	0	6.442	11	0.8423	440683	39106	401577	chr18	56989381	18	18	56989381	56989381	1	1	0.0801	70597.4	0.0397	18	56989381	*	rs149398643	R	18	54656612	chr18:54656612	rs149398643	a	g	0.9108	0.0542	0.0118	4.627e-06	54656612	56989381	18	56989381	18	56989381	*	R	0.439153	4.59322
chr18:56992771:A:G	A	G	0.724	0.0068	0.706	0.7522	0.0015	0.0108	0.8888	0	8.676	11	0.6518	440683	39106	401577	chr18	56992771	18	18	56992771	56992771	1	1	0.276	243257	0.0462	18	56992771	*	rs34216187	R	18	54660002	chr18:54660002	rs34216187	a	g	0.7194	0.0256	0.0066	0.000104	54660002	56992771	18	56992771	18	56992771	*	R	0.138889	3.87879
chr18:56993102:T:C	T	C	0.7234	0.0062	0.706	0.7507	0.0012	0.0108	0.9096	0	8.534	11	0.6648	440683	39106	401577	chr18	56993102	18	18	56993102	56993102	1	1	0.2766	243786	0.0447	18	56993102	*	rs1657422	Y	18	54660333	chr18:54660333	rs1657422	t	c	0.7229	0.0308	0.0073	2.641e-05	54660333	56993102	18	56993102	18	56993102	*	Y	0.111111	4.21918
chr18:56994603:T:C	T	C	0.7239	0.0066	0.7061	0.7509	0.0014	0.0108	0.8932	0	8.675	11	0.6518	440683	39106	401577	chr18	56994603	18	18	56994603	56994603	1	1	0.2761	243345	0.0448	18	56994603	*	rs1620012	Y	18	54661834	chr18:54661834	rs1620012	t	c	0.722	0.0292	0.007	3.148e-05	54661834	56994603	18	56994603	18	56994603	*	Y	0.12963	4.17143
chr18:56994863:A:G	A	G	0.7238	0.0066	0.7055	0.7508	0.0013	0.0108	0.9031	0	8.678	11	0.6516	440683	39106	401577	chr18	56994863	18	18	56994863	56994863	1	1	0.2762	243433	0.0453	18	56994863	*	rs1657423	R	18	54662094	chr18:54662094	rs1657423	a	g	0.722	0.0288	0.007	4.035e-05	54662094	56994863	18	56994863	18	56994863	*	R	0.12037	4.11429
chr18:56995656:C:T	T	C	0.3064	0.0062	0.2701	0.3206	0.0005	0.0105	0.9585	0	5.253	11	0.9183	440683	39106	401577	chr18	56995656	18	18	56995656	56995656	1	1	0.3064	270051	0.0505	18	56995656	*	rs1657424	Y	18	54662887	chr18:54662887	rs1657424	t	c	0.3006	-0.0285	0.007	4.851e-05	54662887	56995656	18	56995656	18	56995656	*	Y	0.047619	-4.07143
chr18:56997177:G:A	A	G	0.3048	0.0057	0.2702	0.3225	0	0.0105	0.998	0	5.752	11	0.8894	440683	39106	401577	chr18	56997177	18	18	56997177	56997177	1	1	0.3048	268640	0.0523	18	56997177	*	rs1787484	R	18	54664408	chr18:54664408	rs1787484	a	g	0.3007	-0.0272	0.0068	6.424e-05	54664408	56997177	18	56997177	18	56997177	*	R	0	-4
chr18:57000333:G:A	A	G	0.2716	0.0076	0.2456	0.2915	-0.0007	0.0109	0.9522	0	9.808	11	0.5477	440683	39106	401577	chr18	57000333	18	18	57000333	57000333	1	1	0.2716	239379	0.0459	18	57000333	*	rs2118195	R	18	54667564	chr18:54667564	rs2118195	a	g	0.2754	-0.0302	0.0071	2.218e-05	54667564	57000333	18	57000333	18	57000333	*	R	-0.0642202	-4.25352
chr18:57002153:T:G	T	G	0.7263	0.007	0.7072	0.7537	0.0019	0.0108	0.8613	0	9.006	11	0.6214	440683	39106	401577	chr18	57002153	18	18	57002153	57002153	1	1	0.2737	241230	0.0465	18	57002153	*	rs10469204	K	18	54669384	chr18:54669384	rs10469204	t	g	0.7234	0.0297	0.007	2.298e-05	54669384	57002153	18	57002153	18	57002153	*	K	0.175926	4.24286
chr18:57002822:T:C	T	C	0.7242	0.007	0.7051	0.753	0.0017	0.0108	0.8742	0	8.504	11	0.6676	440683	39106	401577	chr18	57002822	18	18	57002822	57002822	1	1	0.2758	243081	0.0479	18	57002822	*	rs17683985	Y	18	54670053	chr18:54670053	rs17683985	t	c	0.7225	0.0291	0.0071	4.366e-05	54670053	57002822	18	57002822	18	57002822	*	Y	0.157407	4.09859
chr18:57003059:G:T	T	G	0.2755	0.0069	0.2468	0.2942	-0.0018	0.0108	0.868	0	8.626	11	0.6563	440683	39106	401577	chr18	57003059	18	18	57003059	57003059	1	1	0.2755	242816	0.0474	18	57003059	*	rs17751197	K	18	54670290	chr18:54670290	rs17751197	t	g	0.2777	-0.0292	0.007	3.148e-05	54670290	57003059	18	57003059	18	57003059	*	K	-0.166667	-4.17143
chr18:57004264:C:A	A	C	0.0802	0.0089	0.0565	0.0978	-0.0092	0.0189	0.6257	0	6.721	11	0.8212	440683	39106	401577	chr18	57004264	18	18	57004264	57004264	1	1	0.0802	70685.6	0.0413	18	57004264	*	rs113149570	M	18	54671495	chr18:54671495	rs113149570	a	c	0.0897	-0.0538	0.0118	5.436e-06	54671495	57004264	18	57004264	18	57004264	*	M	-0.486772	-4.55932
chr18:57004459:C:A	A	C	0.2714	0.0079	0.2452	0.2917	-0.0002	0.0109	0.9817	0	9.321	11	0.5923	440683	39106	401577	chr18	57004459	18	18	57004459	57004459	1	1	0.2714	239203	0.0465	18	57004459	*	rs10469130	M	18	54671690	chr18:54671690	rs10469130	a	c	0.2755	-0.0306	0.0071	1.724e-05	54671690	57004459	18	57004459	18	57004459	*	M	-0.0183486	-4.30986
chr18:57006263:C:T	T	C	0.3036	0.0058	0.2684	0.3206	0	0.0105	0.9983	0	5.596	11	0.8989	440683	39106	401577	chr18	57006263	18	18	57006263	57006263	1	1	0.3036	267583	0.0522	18	57006263	*	rs1657404	Y	18	54673494	chr18:54673494	rs1657404	t	c	0.2985	-0.029	0.007	3.566e-05	54673494	57006263	18	57006263	18	57006263	*	Y	0	-4.14286
chr18:57008153:G:C	C	G	0.2566	0.0063	0.2354	0.2737	-0.0003	0.0111	0.9782	0	10.021	11	0.5285	440683	39106	401577	chr18	57008153	18	18	57008153	57008153	1	1	0.2566	226159	0.0383	18	57008153	*	rs17684074	S	18	54675384	chr18:54675384	rs17684074	c	g	0.26	-0.0373	0.0073	3.595e-07	54675384	57008153	18	57008153	18	57008153	*	S	-0.027027	-5.10959
chr18:57012135:G:A	A	G	0.2554	0.0069	0.231	0.2745	0.0001	0.0111	0.9958	0	7.243	11	0.7791	440683	39106	401577	chr18	57012135	18	18	57012135	57012135	1	1	0.2554	225101	0.0435	18	57012135	*	rs12963868	R	18	54679366	chr18:54679366	rs12963868	a	g	0.2592	-0.0356	0.0073	1.19e-06	54679366	57012135	18	57012135	18	57012135	*	R	0.00900901	-4.87671
chr18:57013486:G:A	A	G	0.2562	0.0068	0.2319	0.2743	-0.0004	0.0111	0.9701	0	7.411	11	0.7649	440683	39106	401577	chr18	57013486	18	18	57013486	57013486	1	1	0.2562	225806	0.0424	18	57013486	*	rs12969494	R	18	54680717	chr18:54680717	rs12969494	a	g	0.2598	-0.0365	0.0073	6.355e-07	54680717	57013486	18	57013486	18	57013486	*	R	-0.036036	-5
chr18:57021918:A:G	A	G	0.6537	0.0073	0.6334	0.6916	-0.003	0.01	0.7626	0	7.974	11	0.7157	440683	39106	401577	chr18	57021918	18	18	57021918	57021918	1	1	0.3463	305217	0.0582	18	57021918	*	rs12971125	R	18	54689149	chr18:54689149	rs12971125	a	g	0.6509	0.0318	0.0067	2.079e-06	54689149	57021918	18	57021918	18	57021918	*	R	-0.3	4.74627
chr18:57022087:T:C	T	C	0.6521	0.0067	0.6327	0.6902	-0.0034	0.01	0.7351	0	7.965	11	0.7164	440683	39106	401577	chr18	57022087	18	18	57022087	57022087	1	1	0.3479	306627	0.0575	18	57022087	*	rs9958553	Y	18	54689318	chr18:54689318	rs9958553	t	c	0.6503	0.0321	0.0067	1.665e-06	54689318	57022087	18	57022087	18	57022087	*	Y	-0.34	4.79104
chr18:57022921:T:C	T	C	0.3841	0.0108	0.3632	0.4458	-0.0159	0.0098	0.1053	0	7.088	11	0.7919	440683	39106	401577	chr18	57022921	18	18	57022921	57022921	1	1	0.3841	338533	0.0826	18	57022921	*	rs722092	Y	18	54690152	chr18:54690152	rs722092	t	c	0.3697	0.0248	0.0066	0.0001701	54690152	57022921	18	57022921	18	57022921	*	Y	-1.62245	3.75758
chr18:57026300:G:A	A	G	0.3453	0.0064	0.3086	0.3642	0.0126	0.01	0.2079	0	5.297	11	0.9159	440683	39106	401577	chr18	57026300	18	18	57026300	57026300	1	1	0.3453	304336	0.0556	18	57026300	*	rs11151987	R	18	54693531	chr18:54693531	rs11151987	a	g	0.3526	-0.024	0.0067	0.0003415	54693531	57026300	18	57026300	18	57026300	*	R	1.26	-3.58209
chr18:57027221:C:T	T	C	0.346	0.0062	0.3081	0.3637	0.0126	0.01	0.2072	0	5.261	11	0.9179	440683	39106	401577	chr18	57027221	18	18	57027221	57027221	1	1	0.346	304953	0.0556	18	57027221	*	rs3745033	Y	18	54694452	chr18:54694452	rs3745033	t	c	0.3523	-0.0238	0.0067	0.0003827	54694452	57027221	18	57027221	18	57027221	*	Y	1.26	-3.55224
chr18:57029213:C:A	A	C	0.345	0.0063	0.3083	0.364	0.0134	0.01	0.1793	0	5.716	11	0.8916	440683	39106	401577	chr18	57029213	18	18	57029213	57029213	1	1	0.345	304071	0.0557	18	57029213	*	rs3826642	M	18	54696444	chr18:54696444	rs3826642	a	c	0.3527	-0.0241	0.0067	0.0003225	54696444	57029213	18	57029213	18	57029213	*	M	1.34	-3.59701
chr18:57032480:G:A	A	G	0.3441	0.0062	0.3076	0.3627	0.0126	0.01	0.2102	0	5.902	11	0.8798	440683	39106	401577	chr18	57032480	18	18	57032480	57032480	1	1	0.3441	303278	0.0551	18	57032480	*	rs4801074	R	18	54699711	chr18:54699711	rs4801074	a	g	0.3522	-0.0246	0.0067	0.0002415	54699711	57032480	18	57032480	18	57032480	*	R	1.26	-3.67164
chr18:57033896:C:A	A	C	0.3448	0.0061	0.3078	0.3642	0.0125	0.01	0.2127	0	5.736	11	0.8904	440683	39106	401577	chr18	57033896	18	18	57033896	57033896	1	1	0.3448	303895	0.0564	18	57033896	*	rs12965066	M	18	54701127	chr18:54701127	rs12965066	a	c	0.3532	-0.0245	0.0067	0.000256	54701127	57033896	18	57033896	18	57033896	*	M	1.25	-3.65672
chr18:57034546:G:T	T	G	0.3448	0.0062	0.3079	0.3642	0.0123	0.01	0.2204	0	5.794	11	0.8867	440683	39106	401577	chr18	57034546	18	18	57034546	57034546	1	1	0.3448	303895	0.0563	18	57034546	*	rs11877697	K	18	54701777	chr18:54701777	rs11877697	t	g	0.3532	-0.0243	0.0067	0.0002875	54701777	57034546	18	57034546	18	57034546	*	K	1.23	-3.62687
chr18:57036560:A:G	A	G	0.6551	0.0061	0.6362	0.6919	-0.012	0.01	0.231	0	5.785	11	0.8873	440683	39106	401577	chr18	57036560	18	18	57036560	57036560	1	1	0.3449	303983	0.0557	18	57036560	*	rs12962383	R	18	54703791	chr18:54703791	rs12962383	a	g	0.6471	0.0246	0.0067	0.0002415	54703791	57036560	18	57036560	18	57036560	*	R	-1.2	3.67164
chr18:57039180:C:T	T	C	0.3444	0.0062	0.3079	0.3635	0.0118	0.01	0.2413	0	5.981	11	0.8746	440683	39106	401577	chr18	57039180	18	18	57039180	57039180	1	1	0.3444	303542	0.0556	18	57039180	*	rs10084025	Y	18	54706411	chr18:54706411	rs10084025	t	c	0.3525	-0.0253	0.0067	0.0001596	54706411	57039180	18	57039180	18	57039180	*	Y	1.18	-3.77612
chr18:57045362:T:C	T	C	0.6548	0.0063	0.636	0.6916	-0.0122	0.01	0.2242	0	5.217	11	0.9202	440683	39106	401577	chr18	57045362	18	18	57045362	57045362	1	1	0.3452	304248	0.0556	18	57045362	*	rs974605	Y	18	54712593	chr18:54712593	rs974605	t	c	0.6468	0.0244	0.0067	0.0002713	54712593	57045362	18	57045362	18	57045362	*	Y	-1.22	3.64179
chr18:57061452:T:C	T	C	0.2979	0.0061	0.288	0.3138	0.0012	0.0103	0.9056	0	9.072	11	0.6152	440683	39106	401577	chr18	57061452	18	18	57061452	57061452	1	1	0.2979	262559	0.0258	18	57061452	*	rs4801078	Y	18	54728683	chr18:54728683	rs4801078	t	c	0.3006	-0.025	0.007	0.0003656	54728683	57061452	18	57061452	18	57061452	*	Y	0.116505	-3.57143
chr18:57589670:G:A	A	G	0.1295	0.0062	0.1173	0.1495	-0.0025	0.0142	0.8602	8.6	12.036	11	0.3609	440683	39106	401577	chr18	57589670	18	18	57589670	57589670	1	1	0.1295	114137	0.0322	18	57589670	*	rs11659172	R	18	55256902	chr18:55256902	rs11659172	a	g	0.1373	-0.0324	0.009	0.0003204	55256902	57589670	18	57589670	18	57589670	*	R	-0.176056	-3.6
chr18:57589831:C:A	A	C	0.1295	0.0063	0.1173	0.1497	-0.0025	0.0142	0.8587	9.5	12.153	11	0.3523	440683	39106	401577	chr18	57589831	18	18	57589831	57589831	1	1	0.1295	114137	0.0324	18	57589831	*	rs17685804	H	18	55257063	chr18:55257063	rs17685804	a	c	0.1373	-0.0328	0.0091	0.0003172	55257063	57589831	18	57589831	18	57589831	*	H	-0.176056	-3.6044
chr18:57591011:C:G	C	G	0.8729	0.0063	0.852	0.8849	0	0.0143	0.9981	20.7	13.865	11	0.2405	440683	39106	401577	chr18	57591011	18	18	57591011	57591011	1	1	0.1271	112022	0.0329	18	57591011	*	rs117097819	S	18	55258243	chr18:55258243	rs117097819	c	g	0.8717	0.04	0.0102	8.199e-05	55258243	57591011	18	57591011	18	57591011	*	S	0	3.92157
chr18:57593628:C:T	T	C	0.1277	0.0062	0.1155	0.1482	-0.0001	0.0143	0.9935	16.8	13.223	11	0.279	440683	39106	401577	chr18	57593628	18	18	57593628	57593628	1	1	0.1277	112550	0.0327	18	57593628	*	rs80089553	Y	18	55260860	chr18:55260860	rs80089553	t	c	0.1307	-0.0389	0.0097	6.471e-05	55260860	57593628	18	57593628	18	57593628	*	Y	-0.00699301	-4.01031
chr18:57610314:A:C	A	C	0.8725	0.0062	0.852	0.884	0.0021	0.0143	0.8848	20.1	13.772	11	0.2459	440683	39106	401577	chr18	57610314	18	18	57610314	57610314	1	1	0.1275	112374	0.032	18	57610314	*	rs113066178	M	18	55277546	chr18:55277546	rs113066178	a	c	0.8671	0.0355	0.0093	0.0001392	55277546	57610314	18	57610314	18	57610314	*	M	0.146853	3.8172
chr18:57612977:A:G	A	G	0.8722	0.0063	0.8513	0.8839	0.0026	0.0142	0.8544	19.5	13.661	11	0.2523	440683	39106	401577	chr18	57612977	18	18	57612977	57612977	1	1	0.1278	112639	0.0326	18	57612977	*	rs11663509	R	18	55280209	chr18:55280209	rs11663509	a	g	0.8666	0.0344	0.0092	0.0001888	55280209	57612977	18	57612977	18	57612977	*	R	0.183099	3.73913
chr18:57613321:C:T	T	C	0.128	0.0061	0.1161	0.1484	-0.003	0.0142	0.8304	11.2	12.387	11	0.3353	440683	39106	401577	chr18	57613321	18	18	57613321	57613321	1	1	0.128	112815	0.0323	18	57613321	*	rs11660241	Y	18	55280553	chr18:55280553	rs11660241	t	c	0.129	-0.0421	0.0102	3.394e-05	55280553	57613321	18	57613321	18	57613321	*	Y	-0.211268	-4.12745
chr18:57614827:A:G	A	G	0.9148	0.0095	0.8876	0.9319	0.0012	0.0172	0.9464	0	7.404	11	0.7655	440683	39106	401577	chr18	57614827	18	18	57614827	57614827	1	1	0.0852	75092.4	0.0443	18	57614827	*	rs75863713	R	18	55282059	chr18:55282059	rs75863713	a	g	0.9059	0.0415	0.0111	0.0001846	55282059	57614827	18	57614827	18	57614827	*	R	0.0697674	3.73874
chr18:57616154:C:T	T	C	0.1274	0.0064	0.1164	0.1484	-0.0035	0.0143	0.8066	20.7	13.869	11	0.2403	440683	39106	401577	chr18	57616154	18	18	57616154	57616154	1	1	0.1274	112286	0.032	18	57616154	*	rs112975248	Y	18	55283386	chr18:55283386	rs112975248	t	c	0.1316	-0.0367	0.0096	0.000139	55283386	57616154	18	57616154	18	57616154	*	Y	-0.244755	-3.82292
chr18:57617327:C:T	T	C	0.1272	0.0063	0.1162	0.1479	-0.003	0.0143	0.8331	20.7	13.879	11	0.2397	440683	39106	401577	chr18	57617327	18	18	57617327	57617327	1	1	0.1272	112110	0.0317	18	57617327	*	rs148424330	Y	18	55284559	chr18:55284559	rs148424330	t	c	0.1314	-0.0363	0.0096	0.0001643	55284559	57617327	18	57617327	18	57617327	*	Y	-0.20979	-3.78125
chr18:57618094:C:T	T	C	0.1273	0.0063	0.1163	0.1482	-0.0032	0.0143	0.8243	23.2	14.318	11	0.2159	440683	39106	401577	chr18	57618094	18	18	57618094	57618094	1	1	0.1273	112198	0.0319	18	57618094	*	rs143974728	Y	18	55285326	chr18:55285326	rs143974728	t	c	0.135	-0.031	0.0089	0.0004953	55285326	57618094	18	57618094	18	57618094	*	Y	-0.223776	-3.48315
chr18:57618504:C:T	T	C	0.1273	0.0062	0.1163	0.1485	-0.0032	0.0143	0.8247	23	14.279	11	0.2179	440683	39106	401577	chr18	57618504	18	18	57618504	57618504	1	1	0.1273	112198	0.0322	18	57618504	*	rs11664891	Y	18	55285736	chr18:55285736	rs11664891	t	c	0.1312	-0.0364	0.0096	0.0001576	55285736	57618504	18	57618504	18	57618504	*	Y	-0.223776	-3.79167
chr18:57618680:T:C	T	C	0.8727	0.0063	0.8518	0.8837	0.0031	0.0143	0.8289	22	14.107	11	0.2271	440683	39106	401577	chr18	57618680	18	18	57618680	57618680	1	1	0.1273	112198	0.0319	18	57618680	*	rs117022504	Y	18	55285912	chr18:55285912	rs117022504	t	c	0.8687	0.0364	0.0096	0.0001576	55285912	57618680	18	57618680	18	57618680	*	Y	0.216783	3.79167
chr18:57618757:C:T	T	C	0.1272	0.0063	0.1163	0.1482	-0.0027	0.0143	0.8492	22.1	14.114	11	0.2267	440683	39106	401577	chr18	57618757	18	18	57618757	57618757	1	1	0.1272	112110	0.0319	18	57618757	*	rs79392992	Y	18	55285989	chr18:55285989	rs79392992	t	c	0.1313	-0.0365	0.0096	0.0001511	55285989	57618757	18	57618757	18	57618757	*	Y	-0.188811	-3.80208
chr18:57619918:G:A	A	G	0.1272	0.0063	0.1163	0.1482	-0.0032	0.0143	0.8214	20.6	13.856	11	0.2411	440683	39106	401577	chr18	57619918	18	18	57619918	57619918	1	1	0.1272	112110	0.0319	18	57619918	*	rs34833328	R	18	55287150	chr18:55287150	rs34833328	a	g	0.1313	-0.0365	0.0096	0.0001511	55287150	57619918	18	57619918	18	57619918	*	R	-0.223776	-3.80208
chr18:57629836:A:G	A	G	0.8717	0.0061	0.8512	0.8823	0.0021	0.0143	0.8825	0	10.682	11	0.4703	440683	39106	401577	chr18	57629836	18	18	57629836	57629836	1	1	0.1283	113079	0.0311	18	57629836	*	rs74817749	R	18	55297068	chr18:55297068	rs74817749	a	g	0.8666	0.0357	0.0095	0.000179	55297068	57629836	18	57629836	18	57629836	*	R	0.146853	3.75789
chr18:57631846:C:G	C	G	0.8719	0.006	0.8514	0.8827	0.0036	0.0143	0.8021	0	9.793	11	0.5491	440683	39106	401577	chr18	57631846	18	18	57631846	57631846	1	1	0.1281	112903	0.0313	18	57631846	*	rs55986026	S	18	55299078	chr18:55299078	rs55986026	c	g	0.8662	0.0347	0.0093	0.0001963	55299078	57631846	18	57631846	18	57631846	*	S	0.251748	3.73118
chr18:57634282:C:T	T	C	0.1279	0.006	0.1169	0.1483	-0.0041	0.0144	0.7767	0	9.85	11	0.5439	440683	39106	401577	chr18	57634282	18	18	57634282	57634282	1	1	0.1279	112727	0.0314	18	57634282	*	rs113386193	Y	18	55301514	chr18:55301514	rs113386193	t	c	0.1348	-0.0341	0.0091	0.0001815	55301514	57634282	18	57634282	18	57634282	*	Y	-0.284722	-3.74725
chr18:57646765:C:T	T	C	0.1167	0.0114	0.0848	0.1521	0.0132	0.0149	0.374	0	4.323	11	0.9595	440683	39106	401577	chr18	57646765	18	18	57646765	57646765	1	1	0.1167	102855	0.0673	18	57646765	*	rs11543269	Y	18	55313997	chr18:55313997	rs11543269	t	c	0.1261	-0.0363	0.0097	0.0001931	55313997	57646765	18	57646765	18	57646765	*	Y	0.885906	-3.74227
chr18:57650664:G:A	A	G	0.1165	0.0116	0.0847	0.1524	0.0143	0.0149	0.336	0	4.196	11	0.9638	440683	39106	401577	chr18	57650664	18	18	57650664	57650664	1	1	0.1165	102679	0.0677	18	57650664	*	rs8097764	R	18	55317896	chr18:55317896	rs8097764	a	g	0.1258	-0.0364	0.0097	0.0001853	55317896	57650664	18	57650664	18	57650664	*	R	0.959732	-3.75258
chr18:57651255:G:A	A	G	0.1165	0.0116	0.0846	0.1524	0.0141	0.0149	0.3429	0	4.27	11	0.9613	440683	39106	401577	chr18	57651255	18	18	57651255	57651255	1	1	0.1165	102679	0.0678	18	57651255	*	rs62094188	R	18	55318487	chr18:55318487	rs62094188	a	g	0.1258	-0.0364	0.0097	0.0001853	55318487	57651255	18	57651255	18	57651255	*	R	0.946309	-3.75258
chr18:57655270:C:T	T	C	0.1168	0.0118	0.0847	0.1526	0.0144	0.0148	0.3307	0	4.372	11	0.9578	440683	39106	401577	chr18	57655270	18	18	57655270	57655270	1	1	0.1168	102944	0.0679	18	57655270	*	rs12968116	Y	18	55322502	chr18:55322502	rs12968116	t	c	0.1258	-0.0364	0.0097	0.0001853	55322502	57655270	18	57655270	18	57655270	*	Y	0.972973	-3.75258
chr18:57670890:G:T	T	G	0.0375	0.0041	0.0262	0.044	0.0117	0.0256	0.649	0	7.716	11	0.7385	440683	39106	401577	chr18	57670890	18	18	57670890	57670890	1	1	0.0375	33051.2	0.0178	18	57670890	*	rs141988468	K	18	55338122	chr18:55338122	rs141988468	t	g	0.0408	-0.0613	0.0166	0.0002312	55338122	57670890	18	57670890	18	57670890	*	K	0.457031	-3.69277
chr18:57673677:A:G	A	G	0.7419	0.0069	0.7269	0.7948	0.0281	0.0109	0.01021	24.4	14.557	11	0.2037	440683	39106	401577	chr18	57673677	18	18	57673677	57673677	1	1	0.2581	227481	0.0679	18	57673677	*	rs115443326	R	18	55340909	chr18:55340909	rs115443326	a	g	0.7375	-0.0265	0.0074	0.0003642	55340909	57673677	18	57673677	18	57673677	*	R	2.57798	-3.58108
chr18:58435006:A:C	A	C	0.9964	0.0017	0.9946	0.9988	-0.291	0.1276	0.02261	0	0.76	2	0.6837	396309	29245	367064	chr18	58435006	18	18	58435006	58435006	0.747839	0.914056	0.0036	2853.42	0.0042	18	58435006	*	rs28835004	M	18	56102238	chr18:56102238	rs28835004	a	c	0.999	-0.6527	0.1594	4.207e-05	56102238	58435006	18	58435006	18	58435006	*	M	-2.28056	-4.09473
chr18:58436676:T:C	T	C	0.9964	0.0017	0.9946	0.9988	-0.2907	0.1271	0.02221	0	0.775	2	0.6786	396309	29245	367064	chr18	58436676	18	18	58436676	58436676	0.747839	0.914056	0.0036	2853.42	0.0042	18	58436676	*	rs7233892	Y	18	56103908	chr18:56103908	rs7233892	t	c	0.999	-0.6766	0.1587	2.02e-05	56103908	58436676	18	58436676	18	58436676	*	Y	-2.28718	-4.26339
chr18:58463797:T:C	T	C	0.9978	0.0009	0.997	0.9993	-0.3692	0.1693	0.02919	30.2	2.867	2	0.2385	396309	29245	367064	chr18	58463797	18	18	58463797	58463797	0.747839	0.914056	0.0022	1743.76	0.0023	18	58463797	*	rs8085347	Y	18	56131029	chr18:56131029	rs8085347	t	c	0.9994	-0.9141	0.2102	1.375e-05	56131029	58463797	18	58463797	18	58463797	*	Y	-2.18074	-4.34872
chr18:58471795:A:G	A	G	0.9979	0.0008	0.997	0.9989	-0.1989	0.1658	0.2303	0	0.08	2	0.9608	396309	29245	367064	chr18	58471795	18	18	58471795	58471795	0.747839	0.914056	0.0021	1664.5	0.0019	18	58471795	*	rs28613453	R	18	56139027	chr18:56139027	rs28613453	a	g	0.9991	-0.6172	0.1644	0.0001736	56139027	58471795	18	58471795	18	58471795	*	R	-1.19964	-3.75426
chr18:58793804:C:T	T	C	0.0068	0.001	0.004	0.0087	-0.0525	0.0632	0.406	0	5.137	7	0.6433	435224	37898	397326	chr18	58793804	18	18	58793804	58793804	0.96911	0.989414	0.0068	5919.05	0.0047	18	58793804	*	rs143800376	Y	18	56461036	chr18:56461036	rs143800376	t	c	0.006	0.161	0.0431	0.0001898	56461036	58793804	18	58793804	18	58793804	*	Y	-0.830696	3.7355
chr18:59208996:G:A	A	G	0.1647	0.0075	0.1404	0.1703	0.0163	0.0129	0.2054	0	8.224	11	0.6931	440683	39106	401577	chr18	59208996	18	18	59208996	59208996	1	1	0.1647	145161	0.0299	18	59208996	*	rs9957145	R	18	56876228	chr18:56876228	rs9957145	a	g	0.1719	-0.0485	0.0086	1.614e-08	56876228	59208996	18	59208996	18	59208996	*	R	1.26357	-5.63953
chr18:59209198:G:T	T	G	0.1642	0.007	0.1405	0.1691	0.0161	0.0129	0.2111	0	8.355	11	0.6812	440683	39106	401577	chr18	59209198	18	18	59209198	59209198	1	1	0.1642	144720	0.0286	18	59209198	*	rs9957320	K	18	56876430	chr18:56876430	rs9957320	t	g	0.1719	-0.0487	0.0085	9.339e-09	56876430	59209198	18	59209198	18	59209198	*	K	1.24806	-5.72941
chr18:59209331:A:G	A	G	0.8343	0.0065	0.8298	0.8536	-0.0162	0.0129	0.2074	0	9.032	11	0.619	440683	39106	401577	chr18	59209331	18	18	59209331	59209331	1	1	0.1657	146042	0.0238	18	59209331	*	rs7230581	R	18	56876563	chr18:56876563	rs7230581	a	g	0.8277	0.048	0.0085	1.516e-08	56876563	59209331	18	59209331	18	59209331	*	R	-1.25581	5.64706
chr18:59209610:T:C	T	C	0.8356	0.0064	0.8311	0.8597	-0.017	0.0129	0.1864	0	8.464	11	0.6713	440683	39106	401577	chr18	59209610	18	18	59209610	59209610	1	1	0.1644	144897	0.0286	18	59209610	*	rs9949796	Y	18	56876842	chr18:56876842	rs9949796	t	c	0.8282	0.048	0.0085	1.516e-08	56876842	59209610	18	59209610	18	59209610	*	Y	-1.31783	5.64706
chr18:59209885:G:A	A	G	0.1642	0.007	0.1403	0.169	0.0162	0.0129	0.2088	0	8.499	11	0.6681	440683	39106	401577	chr18	59209885	18	18	59209885	59209885	1	1	0.1642	144720	0.0287	18	59209885	*	rs9958014	R	18	56877117	chr18:56877117	rs9958014	a	g	0.1718	-0.0479	0.0085	1.623e-08	56877117	59209885	18	59209885	18	59209885	*	R	1.25581	-5.63529
chr18:59210305:C:T	T	C	0.1646	0.0068	0.1403	0.1696	0.0156	0.0129	0.2243	0	8.622	11	0.6567	440683	39106	401577	chr18	59210305	18	18	59210305	59210305	1	1	0.1646	145073	0.0293	18	59210305	*	rs9961404	Y	18	56877537	chr18:56877537	rs9961404	t	c	0.1717	-0.0482	0.0085	1.321e-08	56877537	59210305	18	59210305	18	59210305	*	Y	1.2093	-5.67059
chr18:59210684:C:T	T	C	0.1643	0.0069	0.1403	0.1691	0.016	0.0129	0.2162	0	8.521	11	0.666	440683	39106	401577	chr18	59210684	18	18	59210684	59210684	1	1	0.1643	144808	0.0288	18	59210684	*	rs9961822	Y	18	56877916	chr18:56877916	rs9961822	t	c	0.1719	-0.0477	0.0085	1.861e-08	56877916	59210684	18	59210684	18	59210684	*	Y	1.24031	-5.61176
chr18:59210859:G:A	A	G	0.1643	0.0069	0.1403	0.169	0.0158	0.0129	0.2191	0	8.474	11	0.6703	440683	39106	401577	chr18	59210859	18	18	59210859	59210859	1	1	0.1643	144808	0.0287	18	59210859	*	rs17835713	R	18	56878091	chr18:56878091	rs17835713	a	g	0.1718	-0.0481	0.0085	1.415e-08	56878091	59210859	18	59210859	18	59210859	*	R	1.22481	-5.65882
chr18:59210948:C:T	T	C	0.1653	0.0066	0.1437	0.1699	0.0162	0.0129	0.2081	0	7.912	11	0.7212	440683	39106	401577	chr18	59210948	18	18	59210948	59210948	1	1	0.1653	145690	0.0262	18	59210948	*	rs55932597	Y	18	56878180	chr18:56878180	rs55932597	t	c	0.172	-0.0475	0.0085	2.133e-08	56878180	59210948	18	59210948	18	59210948	*	Y	1.25581	-5.58824
chr18:59211042:C:T	T	C	0.1835	0.0084	0.1617	0.1926	0.0118	0.0123	0.34	0	5.341	11	0.9136	440683	39106	401577	chr18	59211042	18	18	59211042	59211042	1	1	0.1835	161731	0.0309	18	59211042	*	rs1517037	Y	18	56878274	chr18:56878274	rs1517037	t	c	0.1935	-0.0451	0.0082	3.345e-08	56878274	59211042	18	59211042	18	59211042	*	Y	0.95935	-5.5
chr18:59211130:G:A	A	G	0.1645	0.0068	0.1408	0.1692	0.0158	0.0129	0.2196	0	8.243	11	0.6913	440683	39106	401577	chr18	59211130	18	18	59211130	59211130	1	1	0.1645	144985	0.0284	18	59211130	*	rs1517036	R	18	56878362	chr18:56878362	rs1517036	a	g	0.172	-0.0479	0.0085	1.623e-08	56878362	59211130	18	59211130	18	59211130	*	R	1.22481	-5.63529
chr18:59211252:A:G	A	G	0.8187	0.0078	0.8096	0.8393	-0.0126	0.0124	0.311	0	5.424	11	0.9089	440683	39106	401577	chr18	59211252	18	18	59211252	59211252	1	1	0.1813	159792	0.0297	18	59211252	*	rs1517035	R	18	56878484	chr18:56878484	rs1517035	a	g	0.8084	0.0442	0.0082	6.227e-08	56878484	59211252	18	59211252	18	59211252	*	R	-1.01613	5.39024
chr18:59211409:A:G	A	G	0.8187	0.0078	0.8096	0.8392	-0.0125	0.0124	0.3126	0	5.406	11	0.9099	440683	39106	401577	chr18	59211409	18	18	59211409	59211409	1	1	0.1813	159792	0.0296	18	59211409	*	rs72956134	R	18	56878641	chr18:56878641	rs72956134	a	g	0.8084	0.0442	0.0082	6.227e-08	56878641	59211409	18	59211409	18	59211409	*	R	-1.00806	5.39024
chr18:59211716:T:C	T	C	0.8187	0.0078	0.8096	0.8391	-0.0128	0.0124	0.3018	0	5.439	11	0.9081	440683	39106	401577	chr18	59211716	18	18	59211716	59211716	1	1	0.1813	159792	0.0295	18	59211716	*	rs72956135	Y	18	56878948	chr18:56878948	rs72956135	t	c	0.8084	0.0443	0.0082	5.815e-08	56878948	59211716	18	59211716	18	59211716	*	Y	-1.03226	5.40244
chr18:59211770:T:C	T	C	0.8187	0.0078	0.8095	0.8391	-0.0128	0.0124	0.304	0	5.47	11	0.9063	440683	39106	401577	chr18	59211770	18	18	59211770	59211770	1	1	0.1813	159792	0.0296	18	59211770	*	rs77022464	Y	18	56879002	chr18:56879002	rs77022464	t	c	0.8084	0.0443	0.0082	5.815e-08	56879002	59211770	18	59211770	18	59211770	*	Y	-1.03226	5.40244
chr18:59212595:T:C	T	C	0.8103	0.0063	0.801	0.8324	-0.0123	0.0122	0.3119	0	6.462	11	0.8408	440683	39106	401577	chr18	59212595	18	18	59212595	59212595	1	1	0.1897	167195	0.0314	18	59212595	*	rs9319943	Y	18	56879827	chr18:56879827	rs9319943	t	c	0.8003	0.0399	0.0081	7.456e-07	56879827	59212595	18	59212595	18	59212595	*	Y	-1.0082	4.92593
chr18:59212979:C:T	T	C	0.1895	0.0063	0.1676	0.1978	0.0126	0.0122	0.3009	0	6.346	11	0.8493	440683	39106	401577	chr18	59212979	18	18	59212979	59212979	1	1	0.1895	167019	0.0302	18	59212979	*	rs57791062	Y	18	56880211	chr18:56880211	rs57791062	t	c	0.1994	-0.0391	0.0081	1.235e-06	56880211	59212979	18	59212979	18	59212979	*	Y	1.03279	-4.82716
chr18:59214401:C:A	A	C	0.164	0.0067	0.1403	0.1693	0.0174	0.0129	0.1789	0	8.223	11	0.6932	440683	39106	401577	chr18	59214401	18	18	59214401	59214401	1	1	0.164	144544	0.029	18	59214401	*	rs9957264	M	18	56881633	chr18:56881633	rs9957264	a	c	0.1713	-0.0483	0.0086	1.848e-08	56881633	59214401	18	59214401	18	59214401	*	M	1.34884	-5.61628
chr18:59215094:T:G	T	G	0.2444	0.0092	0.2207	0.2762	0.0175	0.0113	0.1189	19.7	13.695	11	0.2503	440683	39106	401577	chr18	59215094	18	18	59215094	59215094	1	1	0.2444	215406	0.0555	18	59215094	*	rs9951619	K	18	56882326	chr18:56882326	rs9951619	t	g	0.2434	-0.0321	0.0075	2.062e-05	56882326	59215094	18	59215094	18	59215094	*	K	1.54867	-4.28
chr18:59216046:G:C	C	G	0.7452	0.0129	0.6624	0.7703	-0.0203	0.0111	0.06887	30.6	15.85	11	0.1468	440683	39106	401577	chr18	59216046	18	18	59216046	59216046	1	1	0.2548	224572	0.1079	18	59216046	*	rs11152135	S	18	56883278	chr18:56883278	rs11152135	c	g	0.7508	0.0324	0.0074	1.31e-05	56883278	59216046	18	59216046	18	59216046	*	S	-1.82883	4.37838
chr18:59216087:T:G	T	G	0.8232	0.007	0.816	0.8388	-0.0169	0.0125	0.1756	0	10.087	11	0.5226	440683	39106	401577	chr18	59216087	18	18	59216087	59216087	1	1	0.1768	155826	0.0228	18	59216087	*	rs7243357	K	18	56883319	chr18:56883319	rs7243357	t	g	0.8172	0.0432	0.0084	2.503e-07	56883319	59216087	18	59216087	18	59216087	*	K	-1.352	5.14286
chr18:59216289:T:C	T	C	0.2549	0.0128	0.2315	0.338	0.0201	0.0111	0.07078	30	15.704	11	0.1525	440683	39106	401577	chr18	59216289	18	18	59216289	59216289	1	1	0.2549	224660	0.1065	18	59216289	*	rs4108697	H	18	56883521	chr18:56883521	rs4108697	t	c	0.2491	-0.0325	0.0074	1.232e-05	56883521	59216289	18	59216289	18	59216289	*	H	1.81081	-4.39189
chr18:59216458:C:T	T	C	0.745	0.0128	0.6619	0.7685	-0.0201	0.0111	0.07153	30.5	15.82	11	0.1479	440683	39106	401577	chr18	59216458	18	18	59216458	59216458	1	1	0.255	224748	0.1066	18	59216458	*	rs4625821	Y	18	56883690	chr18:56883690	rs4625821	t	c	0.7508	0.0326	0.0074	1.158e-05	56883690	59216458	18	59216458	18	59216458	*	Y	-1.81081	4.40541
chr18:59216634:G:T	T	G	0.7452	0.0128	0.662	0.7684	-0.0199	0.0111	0.07351	31.2	15.996	11	0.1413	440683	39106	401577	chr18	59216634	18	18	59216634	59216634	1	1	0.2548	224572	0.1064	18	59216634	*	rs7238501	D	18	56883866	chr18:56883866	rs7238501	t	g	0.7532	0.0321	0.0079	4.355e-05	56883866	59216634	18	59216634	18	59216634	*	D	-1.79279	4.06329
chr18:59220275:C:A	A	C	0.7306	0.0134	0.6453	0.7511	-0.0168	0.0109	0.1216	29.5	15.601	11	0.1566	440683	39106	401577	chr18	59220275	18	18	59220275	59220275	1	1	0.2694	237440	0.1058	18	59220275	*	rs1062557	M	18	56887507	chr18:56887507	rs1062557	a	c	0.7314	0.0311	0.0072	1.671e-05	56887507	59220275	18	59220275	18	59220275	*	M	-1.54128	4.31944
chr18:59460254:G:A	A	G	0.0135	0.0026	0.0093	0.0155	0.0193	0.044	0.6616	0	5.508	9	0.788	439171	38674	400497	chr18	59460254	18	18	59460254	59460254	0.988953	0.997311	0.0135	11857.6	0.0062	18	59460254	*	rs145608003	R	18	57127486	chr18:57127486	rs145608003	a	g	0.0256	-0.0966	0.0277	0.0004985	57127486	59460254	18	59460254	18	59460254	*	R	0.438636	-3.48736
chr18:60053966:C:T	T	C	0.1142	0.0092	0.0954	0.14	-0.032	0.0154	0.03718	0	9.107	11	0.612	440683	39106	401577	chr18	60053966	18	18	60053966	60053966	1	1	0.1142	100652	0.0446	18	60053966	*	rs72989246	Y	18	57721198	chr18:57721198	rs72989246	t	c	0.1215	0.0452	0.0099	5.514e-06	57721198	60053966	18	60053966	18	60053966	*	Y	-2.07792	4.56566
chr18:60061715:T:C	T	C	0.4528	0.0126	0.4286	0.4828	-0.0245	0.0098	0.01258	17	13.246	11	0.2775	440683	39106	401577	chr18	60061715	18	18	60061715	60061715	1	1	0.4528	399083	0.0542	18	60061715	*	rs3897645	B	18	57728947	chr18:57728947	rs3897645	t	c	0.452	0.0341	0.0065	1.497e-07	57728947	60061715	18	60061715	18	60061715	*	B	-2.5	5.24615
chr18:60061837:C:T	T	C	0.5451	0.0107	0.5141	0.5685	0.0245	0.0098	0.01259	20	13.748	11	0.2472	440683	39106	401577	chr18	60061837	18	18	60061837	60061837	1	1	0.4549	400933	0.0544	18	60061837	*	rs3897644	Y	18	57729069	chr18:57729069	rs3897644	t	c	0.5476	-0.0339	0.0064	1.11e-07	57729069	60061837	18	60061837	18	60061837	*	Y	2.5	-5.29688
chr18:60062864:G:A	A	G	0.6927	0.0135	0.6664	0.7216	0.0283	0.0104	0.006583	0	10.665	11	0.4718	440683	39106	401577	chr18	60062864	18	18	60062864	60062864	1	1	0.3073	270844	0.0552	18	60062864	*	rs4121765	R	18	57730096	chr18:57730096	rs4121765	a	g	0.6913	-0.0437	0.0069	2.551e-10	57730096	60062864	18	60062864	18	60062864	*	R	2.72115	-6.33333
chr18:60063716:G:T	T	G	0.6623	0.0074	0.638	0.6734	0.02	0.0101	0.04907	0	7.508	11	0.7566	440683	39106	401577	chr18	60063716	18	18	60063716	60063716	1	1	0.3377	297637	0.0354	18	60063716	*	rs9959028	K	18	57730948	chr18:57730948	rs9959028	t	g	0.665	-0.0432	0.0068	2.186e-10	57730948	60063716	18	60063716	18	60063716	*	K	1.9802	-6.35294
chr18:60064745:C:T	T	C	0.6649	0.0072	0.6394	0.6761	0.0194	0.0101	0.05519	0	7.792	11	0.7318	440683	39106	401577	chr18	60064745	18	18	60064745	60064745	1	1	0.3351	295346	0.0367	18	60064745	*	rs11664406	Y	18	57731977	chr18:57731977	rs11664406	t	c	0.6663	-0.0438	0.0068	1.228e-10	57731977	60064745	18	60064745	18	60064745	*	Y	1.92079	-6.44118
chr18:60065113:C:T	T	C	0.5266	0.0077	0.4962	0.5397	0.0177	0.0096	0.06498	1.3	11.144	11	0.4313	440683	39106	401577	chr18	60065113	18	18	60065113	60065113	1	1	0.4734	417239	0.0435	18	60065113	*	rs4940925	Y	18	57732345	chr18:57732345	rs4940925	t	c	0.5292	-0.0333	0.0064	1.85e-07	57732345	60065113	18	60065113	18	60065113	*	Y	1.84375	-5.20312
chr18:60065186:T:C	T	C	0.2647	0.0097	0.2493	0.2881	-0.0256	0.0108	0.01788	0	10.643	11	0.4736	440683	39106	401577	chr18	60065186	18	18	60065186	60065186	1	1	0.2647	233298	0.0388	18	60065186	*	rs4940926	Y	18	57732418	chr18:57732418	rs4940926	t	c	0.263	0.0499	0.0072	4.947e-12	57732418	60065186	18	60065186	18	60065186	*	Y	-2.37037	6.93056
chr18:60065457:A:G	A	G	0.2681	0.0077	0.2553	0.2886	-0.0253	0.0108	0.01883	2.5	11.278	11	0.4203	440683	39106	401577	chr18	60065457	18	18	60065457	60065457	1	1	0.2681	236294	0.0333	18	60065457	*	rs4940927	D	18	57732689	chr18:57732689	rs4940927	a	g	0.264	0.05	0.0072	4.487e-12	57732689	60065457	18	60065457	18	60065457	*	D	-2.34259	6.94444
chr18:60066154:T:C	T	C	0.7372	0.0107	0.715	0.7762	0.0256	0.0108	0.01797	3.8	11.44	11	0.4072	440683	39106	401577	chr18	60066154	18	18	60066154	60066154	1	1	0.2628	231623	0.0612	18	60066154	*	rs68191244	Y	18	57733386	chr18:57733386	rs68191244	t	c	0.7362	-0.0498	0.0072	5.453e-12	57733386	60066154	18	60066154	18	60066154	*	Y	2.37037	-6.91667
chr18:60066196:A:G	A	G	0.5305	0.0083	0.4996	0.555	0.0176	0.0095	0.06435	0.8	11.089	11	0.4358	440683	39106	401577	chr18	60066196	18	18	60066196	60066196	1	1	0.4695	413801	0.0554	18	60066196	*	rs8085349	R	18	57733428	chr18:57733428	rs8085349	a	g	0.528	-0.0332	0.0064	2.012e-07	57733428	60066196	18	60066196	18	60066196	*	R	1.85263	-5.1875
chr18:60066693:G:A	A	G	0.2637	0.0101	0.2256	0.2853	-0.0251	0.0108	0.0198	3.9	11.445	11	0.4068	440683	39106	401577	chr18	60066693	18	18	60066693	60066693	1	1	0.2637	232416	0.0597	18	60066693	*	rs7228430	R	18	57733925	chr18:57733925	rs7228430	a	g	0.264	0.0496	0.0072	6.623e-12	57733925	60066693	18	60066693	18	60066693	*	R	-2.32407	6.88889
chr18:60066759:T:G	T	G	0.5312	0.0083	0.4997	0.5552	0.018	0.0095	0.05926	1.4	11.154	11	0.4304	440683	39106	401577	chr18	60066759	18	18	60066759	60066759	1	1	0.4688	413184	0.0555	18	60066759	*	rs7234273	K	18	57733991	chr18:57733991	rs7234273	t	g	0.5282	-0.0333	0.0064	1.85e-07	57733991	60066759	18	60066759	18	60066759	*	K	1.89474	-5.20312
chr18:60066869:G:A	A	G	0.2636	0.0101	0.2255	0.2855	-0.0252	0.0108	0.01958	4.3	11.496	11	0.4027	440683	39106	401577	chr18	60066869	18	18	60066869	60066869	1	1	0.2636	232328	0.06	18	60066869	*	rs7228753	R	18	57734101	chr18:57734101	rs7228753	a	g	0.264	0.0496	0.0072	6.623e-12	57734101	60066869	18	60066869	18	60066869	*	R	-2.33333	6.88889
chr18:60066935:C:T	T	C	0.4685	0.0082	0.4437	0.5001	-0.0179	0.0095	0.06051	1.1	11.123	11	0.433	440683	39106	401577	chr18	60066935	18	18	60066935	60066935	1	1	0.4685	412920	0.0564	18	60066935	*	rs7233720	Y	18	57734167	chr18:57734167	rs7233720	t	c	0.4716	0.0335	0.0064	1.562e-07	57734167	60066935	18	60066935	18	60066935	*	Y	-1.88421	5.23438
chr18:60066972:T:C	T	C	0.5311	0.0083	0.4995	0.5551	0.0179	0.0095	0.06008	1.8	11.196	11	0.427	440683	39106	401577	chr18	60066972	18	18	60066972	60066972	1	1	0.4689	413273	0.0556	18	60066972	*	rs7238389	Y	18	57734204	chr18:57734204	rs7238389	t	c	0.5281	-0.0333	0.0064	1.85e-07	57734204	60066972	18	60066972	18	60066972	*	Y	1.88421	-5.20312
chr18:60067625:C:T	T	C	0.2642	0.0102	0.2255	0.2859	-0.0247	0.0108	0.02202	5.6	11.658	11	0.3899	440683	39106	401577	chr18	60067625	18	18	60067625	60067625	1	1	0.2642	232857	0.0604	18	60067625	*	rs7234864	Y	18	57734857	chr18:57734857	rs7234864	t	c	0.2641	0.05	0.0072	4.487e-12	57734857	60067625	18	60067625	18	60067625	*	Y	-2.28704	6.94444
chr18:60068286:A:C	A	C	0.5311	0.0082	0.4997	0.5551	0.0175	0.0095	0.06616	1.8	11.204	11	0.4264	440683	39106	401577	chr18	60068286	18	18	60068286	60068286	1	1	0.4689	413273	0.0554	18	60068286	*	rs7240152	V	18	57735518	chr18:57735518	rs7240152	a	c	0.5277	-0.0329	0.0064	2.588e-07	57735518	60068286	18	60068286	18	60068286	*	V	1.84211	-5.14062
chr18:60068320:G:T	T	G	0.2663	0.0104	0.2292	0.2923	-0.0218	0.0108	0.04256	0	10.84	11	0.4567	440683	39106	401577	chr18	60068320	18	18	60068320	60068320	1	1	0.2663	234708	0.0631	18	60068320	*	rs7238484	B	18	57735552	chr18:57735552	rs7238484	t	g	0.2676	0.0512	0.0072	1.37e-12	57735552	60068320	18	60068320	18	60068320	*	B	-2.01852	7.11111
chr18:60068443:C:G	C	G	0.7337	0.0105	0.7077	0.7708	0.0221	0.0108	0.04017	0	10.973	11	0.4455	440683	39106	401577	chr18	60068443	18	18	60068443	60068443	1	1	0.2663	234708	0.0631	18	60068443	*	rs12966111	S	18	57735675	chr18:57735675	rs12966111	c	g	0.7324	-0.051	0.0072	1.673e-12	57735675	60068443	18	60068443	18	60068443	*	S	2.0463	-7.08333
chr18:60068500:A:G	A	G	0.5311	0.0082	0.4997	0.5551	0.0176	0.0095	0.06537	2.2	11.244	11	0.4231	440683	39106	401577	chr18	60068500	18	18	60068500	60068500	1	1	0.4689	413273	0.0554	18	60068500	*	rs9964646	R	18	57735732	chr18:57735732	rs9964646	a	g	0.5277	-0.0329	0.0064	2.588e-07	57735732	60068500	18	60068500	18	60068500	*	R	1.85263	-5.14062
chr18:60068560:C:T	T	C	0.2664	0.0104	0.2292	0.2924	-0.022	0.0108	0.04068	0	10.968	11	0.446	440683	39106	401577	chr18	60068560	18	18	60068560	60068560	1	1	0.2664	234796	0.0632	18	60068560	*	rs4479345	Y	18	57735792	chr18:57735792	rs4479345	t	c	0.2676	0.051	0.0072	1.673e-12	57735792	60068560	18	60068560	18	60068560	*	Y	-2.03704	7.08333
chr18:60068713:T:C	T	C	0.7334	0.01	0.7076	0.7708	0.0221	0.0107	0.03968	0	10.894	11	0.4522	440683	39106	401577	chr18	60068713	18	18	60068713	60068713	1	1	0.2666	234972	0.0632	18	60068713	*	rs36030660	Y	18	57735945	chr18:57735945	rs36030660	t	c	0.7323	-0.0511	0.0072	1.514e-12	57735945	60068713	18	60068713	18	60068713	*	Y	2.06542	-7.09722
chr18:60069038:G:A	A	G	0.2664	0.0104	0.2292	0.2924	-0.022	0.0108	0.04075	0	10.945	11	0.4479	440683	39106	401577	chr18	60069038	18	18	60069038	60069038	1	1	0.2664	234796	0.0632	18	60069038	*	rs1942867	R	18	57736270	chr18:57736270	rs1942867	a	g	0.2676	0.051	0.0072	1.673e-12	57736270	60069038	18	60069038	18	60069038	*	R	-2.03704	7.08333
chr18:60069470:T:G	T	G	0.6697	0.0096	0.6387	0.7095	0.0194	0.0101	0.05532	0	7.772	11	0.7336	440683	39106	401577	chr18	60069470	18	18	60069470	60069470	1	1	0.3303	291115	0.0708	18	60069470	*	rs12957506	K	18	57736702	chr18:57736702	rs12957506	t	g	0.6655	-0.0436	0.0067	7.69e-11	57736702	60069470	18	60069470	18	60069470	*	K	1.92079	-6.50746
chr18:60070846:A:G	A	G	0.5307	0.0084	0.4983	0.5501	0.0172	0.0095	0.07065	4.1	11.475	11	0.4044	440683	39106	401577	chr18	60070846	18	18	60070846	60070846	1	1	0.4693	413625	0.0518	18	60070846	*	rs7232886	R	18	57738078	chr18:57738078	rs7232886	a	g	0.5274	-0.0328	0.0064	2.813e-07	57738078	60070846	18	60070846	18	60070846	*	R	1.81053	-5.125
chr18:60070865:G:A	A	G	0.3302	0.0096	0.2919	0.3613	-0.0192	0.0101	0.05712	0	7.67	11	0.7425	440683	39106	401577	chr18	60070865	18	18	60070865	60070865	1	1	0.3302	291027	0.0694	18	60070865	*	rs7231154	R	18	57738097	chr18:57738097	rs7231154	a	g	0.3345	0.0436	0.0067	7.69e-11	57738097	60070865	18	60070865	18	60070865	*	R	-1.90099	6.50746
chr18:60071370:T:G	T	G	0.7335	0.0105	0.7074	0.7693	0.0214	0.0108	0.0469	1.2	11.139	11	0.4317	440683	39106	401577	chr18	60071370	18	18	60071370	60071370	1	1	0.2665	234884	0.0619	18	60071370	*	rs7241535	K	18	57738602	chr18:57738602	rs7241535	t	g	0.7323	-0.051	0.0072	1.673e-12	57738602	60071370	18	60071370	18	60071370	*	K	1.98148	-7.08333
chr18:60071840:C:T	T	C	0.2643	0.0112	0.2264	0.2914	-0.0217	0.0108	0.04419	0	9.892	11	0.5401	440683	39106	401577	chr18	60071840	18	18	60071840	60071840	1	1	0.2643	232945	0.065	18	60071840	*	rs11664369	Y	18	57739072	chr18:57739072	rs11664369	t	c	0.2665	0.051	0.0072	1.673e-12	57739072	60071840	18	60071840	18	60071840	*	Y	-2.00926	7.08333
chr18:60071947:T:G	T	G	0.6703	0.0097	0.6396	0.7088	0.02	0.0101	0.04827	0	7.488	11	0.7583	440683	39106	401577	chr18	60071947	18	18	60071947	60071947	1	1	0.3297	290586	0.0692	18	60071947	*	rs11664212	K	18	57739179	chr18:57739179	rs11664212	t	g	0.6661	-0.0437	0.0068	1.353e-10	57739179	60071947	18	60071947	18	60071947	*	K	1.9802	-6.42647
chr18:60072391:T:C	T	C	0.6668	0.0101	0.6399	0.7055	0.02	0.0101	0.04738	0	9.115	11	0.6113	440683	39106	401577	chr18	60072391	18	18	60072391	60072391	1	1	0.3332	293671	0.0656	18	60072391	*	rs11664327	B	18	57739623	chr18:57739623	rs11664327	t	c	0.6617	-0.0427	0.0067	1.863e-10	57739623	60072391	18	60072391	18	60072391	*	B	1.9802	-6.37313
chr18:60072608:G:T	T	G	0.2636	0.0112	0.2255	0.2905	-0.0213	0.0108	0.04867	4.6	11.53	11	0.4	440683	39106	401577	chr18	60072608	18	18	60072608	60072608	1	1	0.2636	232328	0.065	18	60072608	*	rs7231987	K	18	57739840	chr18:57739840	rs7231987	t	g	0.2661	0.0512	0.0072	1.37e-12	57739840	60072608	18	60072608	18	60072608	*	K	-1.97222	7.11111
chr18:60074551:C:G	C	G	0.6158	0.0075	0.5896	0.6323	0.0147	0.0098	0.1322	0	9.19	11	0.6044	440683	39106	401577	chr18	60074551	18	18	60074551	60074551	1	1	0.3842	338621	0.0427	18	60074551	*	rs1942866	V	18	57741783	chr18:57741783	rs1942866	c	g	0.6199	-0.0324	0.0066	9.021e-07	57741783	60074551	18	60074551	18	60074551	*	V	1.5	-4.90909
chr18:60075261:A:G	A	G	0.7506	0.0098	0.7253	0.7846	0.0158	0.011	0.1509	0	9.581	11	0.5684	440683	39106	401577	chr18	60075261	18	18	60075261	60075261	1	1	0.2494	219813	0.0593	18	60075261	*	rs72982930	R	18	57742493	chr18:57742493	rs72982930	a	g	0.7511	-0.0488	0.0073	2.77e-11	57742493	60075261	18	60075261	18	60075261	*	R	1.43636	-6.68493
chr18:60075864:C:A	A	C	0.384	0.0074	0.3674	0.4101	-0.0142	0.0098	0.1472	0	9.472	11	0.5785	440683	39106	401577	chr18	60075864	18	18	60075864	60075864	1	1	0.384	338445	0.0427	18	60075864	*	rs8086627	M	18	57743096	chr18:57743096	rs8086627	a	c	0.38	0.0323	0.0066	9.745e-07	57743096	60075864	18	60075864	18	60075864	*	M	-1.44898	4.89394
chr18:60076957:A:G	A	G	0.75	0.0093	0.7253	0.7848	0.0149	0.0109	0.1726	0	9.41	11	0.5841	440683	39106	401577	chr18	60076957	18	18	60076957	60076957	1	1	0.25	220342	0.0595	18	60076957	*	rs7240566	R	18	57744189	chr18:57744189	rs7240566	a	g	0.7512	-0.0489	0.0073	2.524e-11	57744189	60076957	18	60076957	18	60076957	*	R	1.36697	-6.69863
chr18:60077344:T:C	T	C	0.7507	0.0097	0.7252	0.7847	0.0152	0.011	0.1653	0	9.596	11	0.567	440683	39106	401577	chr18	60077344	18	18	60077344	60077344	1	1	0.2493	219725	0.0595	18	60077344	*	rs11520442	Y	18	57744576	chr18:57744576	rs11520442	t	c	0.7511	-0.0489	0.0073	2.524e-11	57744576	60077344	18	60077344	18	60077344	*	Y	1.38182	-6.69863
chr18:60078070:C:T	T	C	0.2493	0.0097	0.2153	0.2748	-0.015	0.011	0.1708	0	9.67	11	0.5603	440683	39106	401577	chr18	60078070	18	18	60078070	60078070	1	1	0.2493	219725	0.0595	18	60078070	*	rs55645784	Y	18	57745302	chr18:57745302	rs55645784	t	c	0.2488	0.0489	0.0073	2.524e-11	57745302	60078070	18	60078070	18	60078070	*	Y	-1.36364	6.69863
chr18:60078512:T:C	T	C	0.6152	0.0074	0.589	0.6325	0.0138	0.0098	0.1593	0	9.106	11	0.6121	440683	39106	401577	chr18	60078512	18	18	60078512	60078512	1	1	0.3848	339150	0.0435	18	60078512	*	rs1942863	Y	18	57745744	chr18:57745744	rs1942863	t	c	0.6195	-0.032	0.0066	1.227e-06	57745744	60078512	18	60078512	18	60078512	*	Y	1.40816	-4.84848
chr18:60079983:G:T	T	G	0.2492	0.0097	0.2151	0.2747	-0.0153	0.011	0.1628	0	9.668	11	0.5605	440683	39106	401577	chr18	60079983	18	18	60079983	60079983	1	1	0.2492	219636	0.0596	18	60079983	*	rs72982934	K	18	57747215	chr18:57747215	rs72982934	t	g	0.2487	0.0491	0.0073	2.095e-11	57747215	60079983	18	60079983	18	60079983	*	K	-1.39091	6.72603
chr18:60080742:G:A	A	G	0.2498	0.0096	0.2184	0.275	-0.0152	0.011	0.1646	0	9.59	11	0.5676	440683	39106	401577	chr18	60080742	18	18	60080742	60080742	1	1	0.2498	220165	0.0566	18	60080742	*	rs8092496	R	18	57747974	chr18:57747974	rs8092496	a	g	0.2489	0.0489	0.0073	2.524e-11	57747974	60080742	18	60080742	18	60080742	*	R	-1.38182	6.69863
chr18:60081796:A:G	A	G	0.7505	0.0097	0.7249	0.7845	0.0148	0.011	0.1763	0	9.629	11	0.5641	440683	39106	401577	chr18	60081796	18	18	60081796	60081796	1	1	0.2495	219901	0.0596	18	60081796	*	rs17066562	R	18	57749028	chr18:57749028	rs17066562	a	g	0.751	-0.0491	0.0073	2.095e-11	57749028	60081796	18	60081796	18	60081796	*	R	1.34545	-6.72603
chr18:60081954:T:C	T	C	0.7506	0.0096	0.7249	0.7845	0.0148	0.011	0.178	0	9.694	11	0.5581	440683	39106	401577	chr18	60081954	18	18	60081954	60081954	1	1	0.2494	219813	0.0596	18	60081954	*	rs35578933	Y	18	57749186	chr18:57749186	rs35578933	t	c	0.7511	-0.0488	0.0073	2.77e-11	57749186	60081954	18	60081954	18	60081954	*	Y	1.34545	-6.68493
chr18:60083665:T:C	T	C	0.7507	0.0097	0.7248	0.7848	0.0148	0.011	0.1787	0	9.743	11	0.5537	440683	39106	401577	chr18	60083665	18	18	60083665	60083665	1	1	0.2493	219725	0.06	18	60083665	*	rs17066564	Y	18	57750897	chr18:57750897	rs17066564	t	c	0.7512	-0.049	0.0073	2.3e-11	57750897	60083665	18	60083665	18	60083665	*	Y	1.34545	-6.71233
chr18:60083782:T:C	T	C	0.7508	0.0097	0.7248	0.7848	0.0147	0.011	0.18	0	9.787	11	0.5496	440683	39106	401577	chr18	60083782	18	18	60083782	60083782	1	1	0.2492	219636	0.06	18	60083782	*	rs12957347	Y	18	57751014	chr18:57751014	rs12957347	t	c	0.7513	-0.0498	0.0074	2.098e-11	57751014	60083782	18	60083782	18	60083782	*	Y	1.33636	-6.72973
chr18:60083953:A:T	A	T	0.75	0.0095	0.7248	0.7815	0.0148	0.011	0.1769	0	9.717	11	0.556	440683	39106	401577	chr18	60083953	18	18	60083953	60083953	1	1	0.25	220342	0.0567	18	60083953	*	rs4299252	W	18	57751185	chr18:57751185	rs4299252	a	t	0.7511	-0.0491	0.0073	2.095e-11	57751185	60083953	18	60083953	18	60083953	*	W	1.34545	-6.72603
chr18:60084728:T:C	T	C	0.7517	0.0104	0.7248	0.7877	0.0141	0.011	0.1977	0	9.185	11	0.6049	440683	39106	401577	chr18	60084728	18	18	60084728	60084728	1	1	0.2483	218843	0.0629	18	60084728	*	rs8091524	Y	18	57751960	chr18:57751960	rs8091524	t	c	0.752	-0.049	0.0073	2.3e-11	57751960	60084728	18	60084728	18	60084728	*	Y	1.28182	-6.71233
chr18:60085571:A:C	A	C	0.7504	0.0095	0.7247	0.7823	0.0144	0.011	0.1883	0	9.846	11	0.5443	440683	39106	401577	chr18	60085571	18	18	60085571	60085571	1	1	0.2496	219989	0.0576	18	60085571	*	rs7237076	M	18	57752803	chr18:57752803	rs7237076	a	c	0.7512	-0.0491	0.0073	2.095e-11	57752803	60085571	18	60085571	18	60085571	*	M	1.30909	-6.72603
chr18:60086786:T:C	T	C	0.7506	0.0097	0.7246	0.7849	0.0147	0.011	0.181	0	9.605	11	0.5662	440683	39106	401577	chr18	60086786	18	18	60086786	60086786	1	1	0.2494	219813	0.0603	18	60086786	*	rs8084085	Y	18	57754018	chr18:57754018	rs8084085	t	c	0.7512	-0.0492	0.0073	1.908e-11	57754018	60086786	18	60086786	18	60086786	*	Y	1.33636	-6.73973
chr18:60087669:C:T	T	C	0.2499	0.0096	0.2182	0.2754	-0.0147	0.011	0.1798	0	9.628	11	0.5641	440683	39106	401577	chr18	60087669	18	18	60087669	60087669	1	1	0.2499	220253	0.0572	18	60087669	*	rs6567154	Y	18	57754901	chr18:57754901	rs6567154	t	c	0.249	0.0489	0.0073	2.524e-11	57754901	60087669	18	60087669	18	60087669	*	Y	-1.33636	6.69863
chr18:60087885:C:T	T	C	0.2497	0.0099	0.2155	0.2754	-0.0152	0.011	0.1659	0	9.529	11	0.5732	440683	39106	401577	chr18	60087885	18	18	60087885	60087885	1	1	0.2497	220077	0.0599	18	60087885	*	rs6567155	Y	18	57755117	chr18:57755117	rs6567155	t	c	0.2488	0.0497	0.0073	1.192e-11	57755117	60087885	18	60087885	18	60087885	*	Y	-1.38182	6.80822
chr18:60088090:A:T	A	T	0.67	0.0095	0.6389	0.709	0.0177	0.0101	0.08018	0	7.584	11	0.75	440683	39106	401577	chr18	60088090	18	18	60088090	60088090	1	1	0.33	290851	0.0701	18	60088090	*	rs6567156	W	18	57755322	chr18:57755322	rs6567156	a	t	0.666	-0.0444	0.0067	3.451e-11	57755322	60088090	18	60088090	18	60088090	*	W	1.75248	-6.62687
chr18:60088823:C:T	T	C	0.2494	0.0099	0.2152	0.2753	-0.0141	0.011	0.1972	0	8.793	11	0.6409	440683	39106	401577	chr18	60088823	18	18	60088823	60088823	1	1	0.2494	219813	0.0601	18	60088823	*	rs1942860	Y	18	57756055	chr18:57756055	rs1942860	t	c	0.2487	0.0489	0.0073	2.524e-11	57756055	60088823	18	60088823	18	60088823	*	Y	-1.28182	6.69863
chr18:60089501:A:G	A	G	0.6687	0.0094	0.6386	0.7066	0.0174	0.0101	0.08381	0	7.622	11	0.7467	440683	39106	401577	chr18	60089501	18	18	60089501	60089501	1	1	0.3313	291997	0.068	18	60089501	*	rs8094501	R	18	57756733	chr18:57756733	rs8094501	a	g	0.6658	-0.0442	0.0067	4.222e-11	57756733	60089501	18	60089501	18	60089501	*	R	1.72277	-6.59701
chr18:60090396:G:A	A	G	0.3303	0.0097	0.2913	0.3614	-0.0181	0.0101	0.07249	0	7.661	11	0.7433	440683	39106	401577	chr18	60090396	18	18	60090396	60090396	1	1	0.3303	291115	0.0701	18	60090396	*	rs11665227	R	18	57757628	chr18:57757628	rs11665227	a	g	0.3342	0.0445	0.0068	6.206e-11	57757628	60090396	18	60090396	18	60090396	*	R	-1.79208	6.54412
chr18:60090581:G:A	A	G	0.0169	0.0043	0.0074	0.025	0.0162	0.0417	0.6984	0	8.796	10	0.5516	439739	38837	400902	chr18	60090581	18	18	60090581	60090581	0.993121	0.998319	0.0169	14863.2	0.0176	18	60090581	*	rs138123926	R	18	57757813	chr18:57757813	rs138123926	a	g	0.0189	-0.0943	0.0255	0.0002232	57757813	60090581	18	60090581	18	60090581	*	R	0.388489	-3.69804
chr18:60090746:A:G	A	G	0.7531	0.0104	0.7266	0.7887	0.0122	0.011	0.2673	0	9.234	11	0.6003	440683	39106	401577	chr18	60090746	18	18	60090746	60090746	1	1	0.2469	217609	0.0621	18	60090746	*	rs11662368	R	18	57757978	chr18:57757978	rs11662368	a	g	0.7527	-0.0479	0.0074	1.168e-10	57757978	60090746	18	60090746	18	60090746	*	R	1.10909	-6.47297
chr18:60091403:A:G	A	G	0.6694	0.0095	0.6387	0.7081	0.0176	0.0101	0.0806	0	7.639	11	0.7452	440683	39106	401577	chr18	60091403	18	18	60091403	60091403	1	1	0.3306	291380	0.0694	18	60091403	*	rs8086895	R	18	57758635	chr18:57758635	rs8086895	a	g	0.6655	-0.0439	0.0067	5.704e-11	57758635	60091403	18	60091403	18	60091403	*	R	1.74257	-6.55224
chr18:60091623:G:A	A	G	0.3311	0.0094	0.2942	0.3612	-0.0172	0.0101	0.08766	0	7.688	11	0.741	440683	39106	401577	chr18	60091623	18	18	60091623	60091623	1	1	0.3311	291820	0.067	18	60091623	*	rs35386941	R	18	57758855	chr18:57758855	rs35386941	a	g	0.3345	0.0439	0.0067	5.704e-11	57758855	60091623	18	60091623	18	60091623	*	R	-1.70297	6.55224
chr18:60091628:A:G	A	G	0.6696	0.009	0.6388	0.7089	0.0168	0.0101	0.09494	0	7.283	11	0.7757	440683	39106	401577	chr18	60091628	18	18	60091628	60091628	1	1	0.3304	291203	0.0701	18	60091628	*	rs35981845	R	18	57758860	chr18:57758860	rs35981845	a	g	0.6657	-0.0437	0.0067	6.963e-11	57758860	60091628	18	60091628	18	60091628	*	R	1.66337	-6.52239
chr18:60091827:G:T	T	G	0.3305	0.0094	0.2911	0.3611	-0.0174	0.0101	0.08408	0	7.605	11	0.7482	440683	39106	401577	chr18	60091827	18	18	60091827	60091827	1	1	0.3305	291291	0.07	18	60091827	*	rs12956755	K	18	57759059	chr18:57759059	rs12956755	t	g	0.3344	0.0438	0.0067	6.302e-11	57759059	60091827	18	60091827	18	60091827	*	K	-1.72277	6.53731
chr18:60092010:C:A	A	C	0.33	0.0096	0.2907	0.3607	-0.0173	0.0101	0.08612	0	7.393	11	0.7664	440683	39106	401577	chr18	60092010	18	18	60092010	60092010	1	1	0.33	290851	0.07	18	60092010	*	rs12970713	M	18	57759242	chr18:57759242	rs12970713	a	c	0.3343	0.0439	0.0067	5.704e-11	57759242	60092010	18	60092010	18	60092010	*	M	-1.71287	6.55224
chr18:60092537:T:C	T	C	0.6701	0.0097	0.639	0.7093	0.0167	0.0101	0.09751	0	6.987	11	0.8001	440683	39106	401577	chr18	60092537	18	18	60092537	60092537	1	1	0.3299	290763	0.0703	18	60092537	*	rs72982961	Y	18	57759769	chr18:57759769	rs72982961	t	c	0.6659	-0.0436	0.0067	7.69e-11	57759769	60092537	18	60092537	18	60092537	*	Y	1.65347	-6.50746
chr18:60092751:A:G	A	G	0.6689	0.0094	0.6388	0.7056	0.0173	0.0101	0.0872	0	7.58	11	0.7503	440683	39106	401577	chr18	60092751	18	18	60092751	60092751	1	1	0.3311	291820	0.0668	18	60092751	*	rs9945307	R	18	57759983	chr18:57759983	rs9945307	a	g	0.6655	-0.0438	0.0067	6.302e-11	57759983	60092751	18	60092751	18	60092751	*	R	1.71287	-6.53731
chr18:60093815:G:A	A	G	0.4548	0.0057	0.442	0.4721	-0.0182	0.0096	0.05728	7.1	11.842	11	0.3757	440683	39106	401577	chr18	60093815	18	18	60093815	60093815	1	1	0.4548	400845	0.0301	18	60093815	*	rs4603671	R	18	57761047	chr18:57761047	rs4603671	a	g	0.4549	0.0341	0.0064	9.341e-08	57761047	60093815	18	60093815	18	60093815	*	R	-1.89583	5.32812
chr18:60094292:C:T	T	C	0.2473	0.0106	0.2114	0.2742	-0.0133	0.011	0.2274	0	9.085	11	0.614	440683	39106	401577	chr18	60094292	18	18	60094292	60094292	1	1	0.2473	217962	0.0628	18	60094292	*	rs35918659	Y	18	57761524	chr18:57761524	rs35918659	t	c	0.2481	0.0479	0.0073	6.338e-11	57761524	60094292	18	60094292	18	60094292	*	Y	-1.20909	6.56164
chr18:60099280:A:G	A	G	0.7521	0.0106	0.7258	0.7887	0.0148	0.011	0.1799	0	7.68	11	0.7416	440683	39106	401577	chr18	60099280	18	18	60099280	60099280	1	1	0.2479	218491	0.0629	18	60099280	*	rs1539952	R	18	57766512	chr18:57766512	rs1539952	a	g	0.7522	-0.047	0.0074	2.575e-10	57766512	60099280	18	60099280	18	60099280	*	R	1.34545	-6.35135
chr18:60100403:T:C	T	C	0.8229	0.0138	0.795	0.8651	0.01	0.0126	0.424	0	8.232	11	0.6924	440683	39106	401577	chr18	60100403	18	18	60100403	60100403	1	1	0.1771	156090	0.0701	18	60100403	*	rs11660783	Y	18	57767635	chr18:57767635	rs11660783	t	c	0.8176	-0.0459	0.0084	4.258e-08	57767635	60100403	18	60100403	18	60100403	*	Y	0.793651	-5.46429
chr18:60102486:C:T	T	C	0.3233	0.0111	0.2829	0.3553	-0.0204	0.0102	0.0449	0	5.554	11	0.9014	440683	39106	401577	chr18	60102486	18	18	60102486	60102486	1	1	0.3233	284946	0.0724	18	60102486	*	rs7232835	Y	18	57769718	chr18:57769718	rs7232835	t	c	0.3281	0.0422	0.0068	5.62e-10	57769718	60102486	18	60102486	18	60102486	*	Y	-2	6.20588
chr18:60108063:G:A	A	G	0.3198	0.0131	0.2744	0.3556	-0.0182	0.0102	0.07337	0	4.981	11	0.9321	440683	39106	401577	chr18	60108063	18	18	60108063	60108063	1	1	0.3198	281861	0.0812	18	60108063	*	rs9966951	R	18	57775295	chr18:57775295	rs9966951	a	g	0.3243	0.0426	0.0068	3.862e-10	57775295	60108063	18	60108063	18	60108063	*	R	-1.78431	6.26471
chr18:60109159:T:A	A	T	0.319	0.0131	0.2743	0.3556	-0.0181	0.0102	0.07547	0	5.047	11	0.9288	440683	39106	401577	chr18	60109159	18	18	60109159	60109159	1	1	0.319	281156	0.0813	18	60109159	*	rs11664167	W	18	57776391	chr18:57776391	rs11664167	a	t	0.3242	0.0418	0.0068	8.151e-10	57776391	60109159	18	60109159	18	60109159	*	W	-1.77451	6.14706
chr18:60110755:A:C	A	C	0.676	0.0109	0.6423	0.7159	0.0203	0.0102	0.04546	0	5.852	11	0.883	440683	39106	401577	chr18	60110755	18	18	60110755	60110755	1	1	0.324	285563	0.0736	18	60110755	*	rs9963708	H	18	57777987	chr18:57777987	rs9963708	a	c	0.6722	-0.0426	0.0068	3.862e-10	57777987	60110755	18	60110755	18	60110755	*	H	1.9902	-6.26471
chr18:60110759:C:G	C	G	0.6744	0.0105	0.6423	0.7107	0.0209	0.0102	0.03956	0	6.168	11	0.8619	440683	39106	401577	chr18	60110759	18	18	60110759	60110759	1	1	0.3256	286973	0.0684	18	60110759	*	rs9951795	S	18	57777991	chr18:57777991	rs9951795	c	g	0.6717	-0.0429	0.0068	2.908e-10	57777991	60110759	18	60110759	18	60110759	*	S	2.04902	-6.30882
chr18:60113021:T:C	T	C	0.7519	0.0102	0.7263	0.7877	0.0131	0.011	0.2331	0	8.26	11	0.6898	440683	39106	401577	chr18	60113021	18	18	60113021	60113021	1	1	0.2481	218667	0.0614	18	60113021	*	rs28564801	Y	18	57780253	chr18:57780253	rs28564801	t	c	0.7522	-0.0461	0.0074	5.598e-10	57780253	60113021	18	60113021	18	60113021	*	Y	1.19091	-6.22973
chr18:60113094:A:G	A	G	0.7525	0.0109	0.7264	0.7908	0.0135	0.011	0.2189	0	8.821	11	0.6384	440683	39106	401577	chr18	60113094	18	18	60113094	60113094	1	1	0.2475	218138	0.0644	18	60113094	*	rs34110521	R	18	57780326	chr18:57780326	rs34110521	a	g	0.7524	-0.046	0.0074	6.097e-10	57780326	60113094	18	60113094	18	60113094	*	R	1.22727	-6.21622
chr18:60113956:A:G	A	G	0.6741	0.0106	0.642	0.7101	0.0209	0.0102	0.03972	0	6.338	11	0.8499	440683	39106	401577	chr18	60113956	18	18	60113956	60113956	1	1	0.3259	287237	0.0681	18	60113956	*	rs948760	R	18	57781188	chr18:57781188	rs948760	a	g	0.6711	-0.0427	0.0068	3.515e-10	57781188	60113956	18	60113956	18	60113956	*	R	2.04902	-6.27941
chr18:60115506:G:A	A	G	0.4524	0.006	0.4371	0.4706	-0.0202	0.0096	0.03528	0	10.501	11	0.4859	440683	39106	401577	chr18	60115506	18	18	60115506	60115506	1	1	0.4524	398730	0.0335	18	60115506	*	rs4305180	R	18	57782738	chr18:57782738	rs4305180	a	g	0.4524	0.0339	0.0064	1.11e-07	57782738	60115506	18	60115506	18	60115506	*	R	-2.10417	5.29688
chr18:60115879:A:G	A	G	0.7521	0.0102	0.7263	0.7895	0.0139	0.011	0.2089	0	8.24	11	0.6916	440683	39106	401577	chr18	60115879	18	18	60115879	60115879	1	1	0.2479	218491	0.0632	18	60115879	*	rs8092668	R	18	57783111	chr18:57783111	rs8092668	a	g	0.7523	-0.0462	0.0073	2.908e-10	57783111	60115879	18	60115879	18	60115879	*	R	1.26364	-6.32877
chr18:60120327:T:C	T	C	0.6741	0.0107	0.642	0.7129	0.0209	0.0102	0.03962	0	6.109	11	0.866	440683	39106	401577	chr18	60120327	18	18	60120327	60120327	1	1	0.3259	287237	0.0709	18	60120327	*	rs1893512	Y	18	57787559	chr18:57787559	rs1893512	t	c	0.6712	-0.0432	0.0068	2.186e-10	57787559	60120327	18	60120327	18	60120327	*	Y	2.04902	-6.35294
chr18:60121216:T:C	T	C	0.6757	0.011	0.642	0.7174	0.0211	0.0102	0.03823	0	5.704	11	0.8924	440683	39106	401577	chr18	60121216	18	18	60121216	60121216	1	1	0.3243	285827	0.0754	18	60121216	*	rs9961032	Y	18	57788448	chr18:57788448	rs9961032	t	c	0.6717	-0.0425	0.0068	4.243e-10	57788448	60121216	18	60121216	18	60121216	*	Y	2.06863	-6.25
chr18:60121758:T:G	T	G	0.6762	0.011	0.642	0.7181	0.0202	0.0102	0.04757	0	5.664	11	0.8948	440683	39106	401577	chr18	60121758	18	18	60121758	60121758	1	1	0.3238	285386	0.0761	18	60121758	*	rs1942879	K	18	57788990	chr18:57788990	rs1942879	t	g	0.6719	-0.0424	0.0068	4.661e-10	57788990	60121758	18	60121758	18	60121758	*	K	1.98039	-6.23529
chr18:60122820:A:T	A	T	0.6759	0.0112	0.642	0.7179	0.0213	0.0102	0.03641	0	5.685	11	0.8935	440683	39106	401577	chr18	60122820	18	18	60122820	60122820	1	1	0.3241	285651	0.0759	18	60122820	*	rs756190	W	18	57790052	chr18:57790052	rs756190	a	t	0.6718	-0.0424	0.0068	4.661e-10	57790052	60122820	18	60122820	18	60122820	*	W	2.08824	-6.23529
chr18:60122993:T:G	T	G	0.6746	0.0107	0.642	0.7131	0.0211	0.0102	0.03792	0	5.889	11	0.8807	440683	39106	401577	chr18	60122993	18	18	60122993	60122993	1	1	0.3254	286796	0.0711	18	60122993	*	rs6567157	D	18	57790225	chr18:57790225	rs6567157	t	g	0.6714	-0.0425	0.0068	4.243e-10	57790225	60122993	18	60122993	18	60122993	*	D	2.06863	-6.25
chr18:60123849:G:T	T	G	0.3247	0.011	0.2833	0.3581	-0.0217	0.0102	0.03313	0	5.937	11	0.8775	440683	39106	401577	chr18	60123849	18	18	60123849	60123849	1	1	0.3247	286180	0.0748	18	60123849	*	rs8087080	K	18	57791081	chr18:57791081	rs8087080	t	g	0.3286	0.0426	0.0068	3.862e-10	57791081	60123849	18	60123849	18	60123849	*	K	-2.12745	6.26471
chr18:60124097:G:A	A	G	0.2898	0.0101	0.2646	0.3228	0.0152	0.0109	0.1646	0	8.688	11	0.6507	440683	39106	401577	chr18	60124097	18	18	60124097	60124097	1	1	0.2898	255420	0.0582	18	60124097	*	rs12607296	R	18	57791329	chr18:57791329	rs12607296	a	g	0.3036	-0.0302	0.0072	2.912e-05	57791329	60124097	18	60124097	18	60124097	*	R	1.3945	-4.19444
chr18:60125977:C:T	T	C	0.3239	0.0114	0.2818	0.3573	-0.0215	0.0102	0.0349	0	5.44	11	0.908	440683	39106	401577	chr18	60125977	18	18	60125977	60125977	1	1	0.3239	285474	0.0755	18	60125977	*	rs1942880	Y	18	57793209	chr18:57793209	rs1942880	t	c	0.3281	0.0431	0.0068	2.405e-10	57793209	60125977	18	60125977	18	60125977	*	Y	-2.10784	6.33824
chr18:60126357:C:A	A	C	0.3237	0.0112	0.2819	0.3576	-0.0211	0.0102	0.0378	0	5.505	11	0.9043	440683	39106	401577	chr18	60126357	18	18	60126357	60126357	1	1	0.3237	285298	0.0757	18	60126357	*	rs8084834	V	18	57793589	chr18:57793589	rs8084834	a	c	0.3281	0.0429	0.0068	2.908e-10	57793589	60126357	18	60126357	18	60126357	*	V	-2.06863	6.30882
chr18:60130253:T:C	T	C	0.7537	0.0111	0.7259	0.7938	0.0133	0.0111	0.2302	0	9.3	11	0.5942	440683	39106	401577	chr18	60130253	18	18	60130253	60130253	1	1	0.2463	217080	0.0679	18	60130253	*	rs953442	Y	18	57797485	chr18:57797485	rs953442	t	c	0.753	-0.0465	0.0074	3.971e-10	57797485	60130253	18	60130253	18	60130253	*	Y	1.1982	-6.28378
chr18:60130878:C:T	T	C	0.3235	0.0112	0.2815	0.3578	-0.0202	0.0102	0.04762	0	5.449	11	0.9075	440683	39106	401577	chr18	60130878	18	18	60130878	60130878	1	1	0.3235	285122	0.0763	18	60130878	*	rs952044	Y	18	57798110	chr18:57798110	rs952044	t	c	0.328	0.043	0.0068	2.645e-10	57798110	60130878	18	60130878	18	60130878	*	Y	-1.98039	6.32353
chr18:60131465:G:T	T	G	0.3238	0.0113	0.2818	0.3578	-0.0214	0.0102	0.03624	0	5.616	11	0.8977	440683	39106	401577	chr18	60131465	18	18	60131465	60131465	1	1	0.3238	285386	0.076	18	60131465	*	rs7235626	K	18	57798697	chr18:57798697	rs7235626	t	g	0.3281	0.0434	0.0068	1.805e-10	57798697	60131465	18	60131465	18	60131465	*	K	-2.09804	6.38235
chr18:60132217:T:A	A	T	0.3238	0.0113	0.282	0.3578	-0.0213	0.0102	0.03661	0	5.493	11	0.9049	440683	39106	401577	chr18	60132217	18	18	60132217	60132217	1	1	0.3238	285386	0.0758	18	60132217	*	rs1942859	W	18	57799449	chr18:57799449	rs1942859	a	t	0.3281	0.0432	0.0068	2.186e-10	57799449	60132217	18	60132217	18	60132217	*	W	-2.08824	6.35294
chr18:60133374:A:G	A	G	0.6738	0.0107	0.6409	0.7149	0.0212	0.0102	0.03744	0	5.422	11	0.909	440683	39106	401577	chr18	60133374	18	18	60133374	60133374	1	1	0.3262	287502	0.074	18	60133374	*	rs7238450	R	18	57800606	chr18:57800606	rs7238450	a	g	0.6699	-0.0423	0.0068	5.119e-10	57800606	60133374	18	60133374	18	60133374	*	R	2.07843	-6.22059
chr18:60134325:C:G	C	G	0.6751	0.0107	0.6424	0.7127	0.0221	0.0102	0.0301	0	6.075	11	0.8683	440683	39106	401577	chr18	60134325	18	18	60134325	60134325	1	1	0.3249	286356	0.0703	18	60134325	*	rs9954728	S	18	57801557	chr18:57801557	rs9954728	c	g	0.6682	-0.0422	0.007	1.792e-09	57801557	60134325	18	60134325	18	60134325	*	S	2.16667	-6.02857
chr18:60134325:CG:C	CG	C	0.9997	0	0.9997	0.9997	-0.3271	0.4495	0.4668	0	0	0	1	42140	20301	21839	chr18	60134325	18	18	60134325	60134325	0.519127	0.0543831	0.0003	25.284	0	18	60134325	*	rs9954728	S	18	57801557	chr18:57801557	rs9954728	c	g	0.6682	-0.0422	0.007	1.792e-09	57801557	60134325	18	60134325	18	60134325	*	S	-0.727697	-6.02857
chr18:60135482:G:A	A	G	0.2299	0.0092	0.1957	0.2549	-0.0117	0.0114	0.307	0	10.282	11	0.5052	440683	39106	401577	chr18	60135482	18	18	60135482	60135482	1	1	0.2299	202626	0.0592	18	60135482	*	rs72982988	R	18	57802714	chr18:57802714	rs72982988	a	g	0.2307	0.049	0.0076	1.447e-10	57802714	60135482	18	60135482	18	60135482	*	R	-1.02632	6.44737
chr18:60141746:C:A	A	C	0.2284	0.0143	0.1857	0.2583	-0.0181	0.0114	0.1109	14.3	12.837	11	0.3041	440683	39106	401577	chr18	60141746	18	18	60141746	60141746	1	1	0.2284	201304	0.0726	18	60141746	*	rs66723169	M	18	57808978	chr18:57808978	rs66723169	a	c	0.2314	0.0525	0.0075	3.303e-12	57808978	60141746	18	60141746	18	60141746	*	M	-1.58772	7
chr18:60144750:G:A	A	G	0.2103	0.0131	0.1702	0.238	-0.016	0.0117	0.172	0	9.996	11	0.5308	440683	39106	401577	chr18	60144750	18	18	60144750	60144750	1	1	0.2103	185351	0.0678	18	60144750	*	rs17700144	R	18	57811982	chr18:57811982	rs17700144	a	g	0.2165	0.0504	0.0077	7.773e-11	57811982	60144750	18	60144750	18	60144750	*	R	-1.36752	6.54545
chr18:60146416:G:C	C	G	0.4399	0.007	0.4271	0.4625	-0.019	0.0096	0.0483	0	10.524	11	0.484	440683	39106	401577	chr18	60146416	18	18	60146416	60146416	1	1	0.4399	387713	0.0354	18	60146416	*	rs574988	S	18	57813648	chr18:57813648	rs574988	c	g	0.4413	0.0274	0.0064	1.786e-05	57813648	60146416	18	60146416	18	60146416	*	S	-1.97917	4.28125
chr18:60153961:A:G	A	G	0.858	0.0097	0.8298	0.8745	-0.0252	0.0143	0.07899	0	9.475	11	0.5782	440683	39106	401577	chr18	60153961	18	18	60153961	60153961	1	1	0.142	125154	0.0447	18	60153961	*	rs72982997	R	18	57821194	chr18:57821194	rs72982997	a	g	0.8554	0.0352	0.0095	0.0002204	57821194	60153961	18	60153961	18	60153961	*	R	-1.76224	3.70526
chr18:60155007:T:C	T	C	0.5636	0.0069	0.5425	0.5745	0.0164	0.0096	0.08806	0	10.713	11	0.4676	440683	39106	401577	chr18	60155007	18	18	60155007	60155007	1	1	0.4364	384628	0.032	18	60155007	*	rs521663	Y	18	57822240	chr18:57822240	rs521663	t	c	0.5624	-0.0272	0.0064	2.056e-05	57822240	60155007	18	60155007	18	60155007	*	Y	1.70833	-4.25
chr18:60156805:C:G	C	G	0.7728	0.0146	0.7413	0.8153	0.0182	0.0114	0.1092	12	12.499	11	0.3273	440683	39106	401577	chr18	60156805	18	18	60156805	60156805	1	1	0.2272	200246	0.074	18	60156805	*	rs7240682	S	18	57824038	chr18:57824038	rs7240682	c	g	0.7722	-0.0549	0.0081	9.783e-12	57824038	60156805	18	60156805	18	60156805	*	S	1.59649	-6.77778
chr18:60158231:A:C	A	C	0.5659	0.0076	0.5435	0.5844	0.0164	0.0096	0.0865	0	10.772	11	0.4626	440683	39106	401577	chr18	60158231	18	18	60158231	60158231	1	1	0.4341	382601	0.0409	18	60158231	*	rs6567159	M	18	57825464	chr18:57825464	rs6567159	a	c	0.5638	-0.028	0.0065	1.608e-05	57825464	60158231	18	60158231	18	60158231	*	M	1.70833	-4.30769
chr18:60159337:T:C	T	C	0.7736	0.0151	0.7415	0.8174	0.0187	0.0114	0.101	16.6	13.19	11	0.2811	440683	39106	401577	chr18	60159337	18	18	60159337	60159337	1	1	0.2264	199541	0.0759	18	60159337	*	rs12967878	Y	18	57826570	chr18:57826570	rs12967878	t	c	0.7701	-0.0547	0.0075	3.987e-13	57826570	60159337	18	60159337	18	60159337	*	Y	1.64035	-7.29333
chr18:60159965:G:A	A	G	0.4353	0.0073	0.4211	0.4573	-0.0164	0.0096	0.08675	0	10.962	11	0.4465	440683	39106	401577	chr18	60159965	18	18	60159965	60159965	1	1	0.4353	383659	0.0362	18	60159965	*	rs565239	R	18	57827198	chr18:57827198	rs565239	a	g	0.4372	0.0278	0.0064	1.345e-05	57827198	60159965	18	60159965	18	60159965	*	R	-1.70833	4.34375
chr18:60160372:A:G	A	G	0.5638	0.007	0.544	0.5764	0.0177	0.0096	0.06439	0	9.968	11	0.5333	440683	39106	401577	chr18	60160372	18	18	60160372	60160372	1	1	0.4362	384452	0.0324	18	60160372	*	rs681630	R	18	57827605	chr18:57827605	rs681630	a	g	0.5619	-0.0286	0.0064	7.536e-06	57827605	60160372	18	60160372	18	60160372	*	R	1.84375	-4.46875
chr18:60160805:C:T	T	C	0.436	0.007	0.4229	0.456	-0.0179	0.0096	0.06198	0	9.85	11	0.5439	440683	39106	401577	chr18	60160805	18	18	60160805	60160805	1	1	0.436	384276	0.0331	18	60160805	*	rs536783	Y	18	57828038	chr18:57828038	rs536783	t	c	0.438	0.0286	0.0064	7.536e-06	57828038	60160805	18	60160805	18	60160805	*	Y	-1.86458	4.46875
chr18:60161404:G:A	A	G	0.4353	0.0077	0.4174	0.457	-0.0179	0.0096	0.0605	0	9.374	11	0.5875	440683	39106	401577	chr18	60161404	18	18	60161404	60161404	1	1	0.4353	383659	0.0396	18	60161404	*	rs2331841	R	18	57828637	chr18:57828637	rs2331841	a	g	0.4376	0.0289	0.0064	6.042e-06	57828637	60161404	18	60161404	18	60161404	*	R	-1.86458	4.51562
chr18:60161902:T:C	T	C	0.7691	0.0148	0.7387	0.8131	0.0171	0.0113	0.1291	0	10.121	11	0.5196	440683	39106	401577	chr18	60161902	18	18	60161902	60161902	1	1	0.2309	203507	0.0744	18	60161902	*	rs6567160	Y	18	57829135	chr18:57829135	rs6567160	t	c	0.7655	-0.0545	0.0075	4.848e-13	57829135	60161902	18	60161902	18	60161902	*	Y	1.51327	-7.26667
chr18:60162739:T:C	T	C	0.5628	0.0068	0.5436	0.574	0.0164	0.0096	0.08652	0	10.014	11	0.5291	440683	39106	401577	chr18	60162739	18	18	60162739	60162739	1	1	0.4372	385333	0.0304	18	60162739	*	rs574763	Y	18	57829972	chr18:57829972	rs574763	t	c	0.561	-0.0284	0.0064	8.722e-06	57829972	60162739	18	60162739	18	60162739	*	Y	1.70833	-4.4375
chr18:60162862:A:C	A	C	0.562	0.007	0.543	0.5737	0.0165	0.0096	0.08441	0	9.855	11	0.5434	440683	39106	401577	chr18	60162862	18	18	60162862	60162862	1	1	0.438	386038	0.0307	18	60162862	*	rs649721	M	18	57830095	chr18:57830095	rs649721	a	c	0.5604	-0.0286	0.0064	7.536e-06	57830095	60162862	18	60162862	18	60162862	*	M	1.71875	-4.46875
chr18:60164235:G:T	T	G	0.4369	0.0066	0.4232	0.4561	-0.0178	0.0095	0.06175	0	9.898	11	0.5396	440683	39106	401577	chr18	60164235	18	18	60164235	60164235	1	1	0.4369	385069	0.0329	18	60164235	*	rs633265	K	18	57831468	chr18:57831468	rs633265	t	g	0.4381	0.0286	0.0064	7.536e-06	57831468	60164235	18	60164235	18	60164235	*	K	-1.87368	4.46875
chr18:60165302:G:A	A	G	0.4378	0.0069	0.4261	0.4574	-0.0179	0.0096	0.0617	0	10.297	11	0.5038	440683	39106	401577	chr18	60165302	18	18	60165302	60165302	1	1	0.4378	385862	0.0313	18	60165302	*	rs487720	R	18	57832535	chr18:57832535	rs487720	a	g	0.44	0.0292	0.0064	4.833e-06	57832535	60165302	18	60165302	18	60165302	*	R	-1.86458	4.5625
chr18:60165501:G:A	A	G	0.4379	0.0069	0.4266	0.4573	-0.018	0.0096	0.06025	0	10.181	11	0.5142	440683	39106	401577	chr18	60165501	18	18	60165501	60165501	1	1	0.4379	385950	0.0307	18	60165501	*	rs485859	V	18	57832734	chr18:57832734	rs485859	a	g	0.44	0.0293	0.0064	4.485e-06	57832734	60165501	18	60165501	18	60165501	*	V	-1.875	4.57812
chr18:60166491:T:C	T	C	0.562	0.007	0.5428	0.5736	0.0171	0.0096	0.07313	0	9.994	11	0.531	440683	39106	401577	chr18	60166491	18	18	60166491	60166491	1	1	0.438	386038	0.0308	18	60166491	*	rs565970	Y	18	57833724	chr18:57833724	rs565970	t	c	0.56	-0.0288	0.0064	6.505e-06	57833724	60166491	18	60166491	18	60166491	*	Y	1.78125	-4.5
chr18:60166569:A:T	A	T	0.5621	0.0069	0.5426	0.5736	0.0169	0.0096	0.07666	0	10.101	11	0.5213	440683	39106	401577	chr18	60166569	18	18	60166569	60166569	1	1	0.4379	385950	0.031	18	60166569	*	rs683430	W	18	57833802	chr18:57833802	rs683430	a	t	0.56	-0.0287	0.0064	7.003e-06	57833802	60166569	18	60166569	18	60166569	*	W	1.76042	-4.48438
chr18:60166687:A:G	A	G	0.562	0.0069	0.5424	0.5736	0.0168	0.0096	0.07884	0	10.117	11	0.5199	440683	39106	401577	chr18	60166687	18	18	60166687	60166687	1	1	0.438	386038	0.0312	18	60166687	*	rs682614	R	18	57833920	chr18:57833920	rs682614	a	g	0.5598	-0.0285	0.0064	8.109e-06	57833920	60166687	18	60166687	18	60166687	*	R	1.75	-4.45312
chr18:60168132:A:G	A	G	0.5623	0.007	0.5426	0.5738	0.0167	0.0096	0.0811	0	9.785	11	0.5498	440683	39106	401577	chr18	60168132	18	18	60168132	60168132	1	1	0.4377	385774	0.0312	18	60168132	*	rs1673518	R	18	57835365	chr18:57835365	rs1673518	a	g	0.5605	-0.0288	0.0064	6.505e-06	57835365	60168132	18	60168132	18	60168132	*	R	1.73958	-4.5
chr18:60168970:G:A	A	G	0.437	0.0071	0.4254	0.4571	-0.0174	0.0096	0.0693	0	9.894	11	0.54	440683	39106	401577	chr18	60168970	18	18	60168970	60168970	1	1	0.437	385157	0.0317	18	60168970	*	rs652034	R	18	57836203	chr18:57836203	rs652034	a	g	0.4396	0.0283	0.0064	9.38e-06	57836203	60168970	18	60168970	18	60168970	*	R	-1.8125	4.42188
chr18:60169290:G:A	A	G	0.4372	0.0071	0.4254	0.4572	-0.017	0.0096	0.07583	0	9.735	11	0.5543	440683	39106	401577	chr18	60169290	18	18	60169290	60169290	1	1	0.4372	385333	0.0318	18	60169290	*	rs639983	R	18	57836523	chr18:57836523	rs639983	a	g	0.4397	0.0285	0.0064	8.109e-06	57836523	60169290	18	60169290	18	60169290	*	R	-1.77083	4.45312
chr18:60169482:T:C	T	C	0.5626	0.0072	0.5428	0.5744	0.0171	0.0096	0.07458	0	9.563	11	0.5701	440683	39106	401577	chr18	60169482	18	18	60169482	60169482	1	1	0.4374	385509	0.0316	18	60169482	*	rs2051312	Y	18	57836715	chr18:57836715	rs2051312	t	c	0.5603	-0.0285	0.0064	8.109e-06	57836715	60169482	18	60169482	18	60169482	*	Y	1.78125	-4.45312
chr18:60169599:T:G	T	G	0.5625	0.0073	0.5418	0.5744	0.017	0.0096	0.07501	0	9.589	11	0.5677	440683	39106	401577	chr18	60169599	18	18	60169599	60169599	1	1	0.4375	385598	0.0326	18	60169599	*	rs474112	K	18	57836832	chr18:57836832	rs474112	t	g	0.5603	-0.0285	0.0064	8.109e-06	57836832	60169599	18	60169599	18	60169599	*	K	1.77083	-4.45312
chr18:60169647:T:C	T	C	0.5623	0.0072	0.5418	0.5744	0.0167	0.0096	0.08099	0	9.85	11	0.5439	440683	39106	401577	chr18	60169647	18	18	60169647	60169647	1	1	0.4377	385774	0.0326	18	60169647	*	rs2051311	Y	18	57836880	chr18:57836880	rs2051311	t	c	0.5603	-0.0283	0.0064	9.38e-06	57836880	60169647	18	60169647	18	60169647	*	Y	1.73958	-4.42188
chr18:60169991:T:C	T	C	0.5628	0.0071	0.5429	0.5748	0.0165	0.0096	0.0847	0	10.225	11	0.5103	440683	39106	401577	chr18	60169991	18	18	60169991	60169991	1	1	0.4372	385333	0.0319	18	60169991	*	rs1619975	Y	18	57837224	chr18:57837224	rs1619975	t	c	0.5603	-0.0284	0.0064	8.722e-06	57837224	60169991	18	60169991	18	60169991	*	Y	1.71875	-4.4375
chr18:60169991:T:C	T	C	0.5628	0.0071	0.5429	0.5748	0.0165	0.0096	0.0847	0	10.225	11	0.5103	440683	39106	401577	chr18	60169991	18	18	60169991	60169991	1	1	0.4372	385333	0.0319	18	60169991	*	rs879900102	R	18	57837224	chr18:57837224	rs1619975	t	c	0.5603	-0.0284	0.0064	8.722e-06	57837224	60169991	18	60169991	18	60169991	*	R	1.71875	-4.4375
chr18:60170233:A:T	A	T	0.5627	0.007	0.5428	0.5748	0.0167	0.0096	0.08132	0	10.181	11	0.5142	440683	39106	401577	chr18	60170233	18	18	60170233	60170233	1	1	0.4373	385421	0.032	18	60170233	*	rs1673514	W	18	57837466	chr18:57837466	rs1673514	a	t	0.5603	-0.0282	0.0064	1.009e-05	57837466	60170233	18	60170233	18	60170233	*	W	1.73958	-4.40625
chr18:60170515:C:T	T	C	0.4372	0.0071	0.4258	0.4572	-0.0172	0.0096	0.07215	0	10.068	11	0.5242	440683	39106	401577	chr18	60170515	18	18	60170515	60170515	1	1	0.4372	385333	0.0314	18	60170515	*	rs666181	Y	18	57837748	chr18:57837748	rs666181	t	c	0.439	0.0282	0.0064	1.009e-05	57837748	60170515	18	60170515	18	60170515	*	Y	-1.79167	4.40625
chr18:60171168:G:A	A	G	0.2308	0.0146	0.1883	0.261	-0.0173	0.0113	0.126	2.7	11.307	11	0.4179	440683	39106	401577	chr18	60171168	18	18	60171168	60171168	1	1	0.2308	203419	0.0727	18	60171168	*	rs663129	R	18	57838401	chr18:57838401	rs663129	a	g	0.2349	0.0542	0.0075	6.494e-13	57838401	60171168	18	60171168	18	60171168	*	R	-1.53097	7.22667
chr18:60171940:A:G	A	G	0.562	0.007	0.5426	0.5736	0.0171	0.0096	0.07442	0	10.269	11	0.5064	440683	39106	401577	chr18	60171940	18	18	60171940	60171940	1	1	0.438	386038	0.031	18	60171940	*	rs576781	R	18	57839173	chr18:57839173	rs576781	a	g	0.5599	-0.028	0.0064	1.165e-05	57839173	60171940	18	60171940	18	60171940	*	R	1.78125	-4.375
chr18:60172473:C:T	T	C	0.437	0.007	0.4255	0.4571	-0.0172	0.0096	0.07276	0	10.122	11	0.5194	440683	39106	401577	chr18	60172473	18	18	60172473	60172473	1	1	0.437	385157	0.0316	18	60172473	*	rs571480	Y	18	57839706	chr18:57839706	rs571480	t	c	0.4394	0.0281	0.0064	1.084e-05	57839706	60172473	18	60172473	18	60172473	*	Y	-1.79167	4.39062
chr18:60172536:C:A	A	C	0.2316	0.0144	0.1884	0.2611	-0.0171	0.0113	0.1281	3.2	11.363	11	0.4133	440683	39106	401577	chr18	60172536	18	18	60172536	60172536	1	1	0.2316	204124	0.0727	18	60172536	*	rs571312	M	18	57839769	chr18:57839769	rs571312	a	c	0.235	0.0545	0.0075	4.848e-13	57839769	60172536	18	60172536	18	60172536	*	M	-1.51327	7.26667
chr18:60172986:C:T	T	C	0.4374	0.0071	0.4258	0.4573	-0.0171	0.0096	0.0731	0	9.47	11	0.5786	440683	39106	401577	chr18	60172986	18	18	60172986	60172986	1	1	0.4374	385509	0.0315	18	60172986	*	rs545708	Y	18	57840219	chr18:57840219	rs545708	t	c	0.4394	0.0281	0.0064	1.084e-05	57840219	60172986	18	60172986	18	60172986	*	Y	-1.78125	4.39062
chr18:60174356:T:A	A	T	0.4374	0.0071	0.4258	0.4572	-0.0172	0.0096	0.07142	0	9.304	11	0.5939	440683	39106	401577	chr18	60174356	18	18	60174356	60174356	1	1	0.4374	385509	0.0314	18	60174356	*	rs591166	W	18	57841589	chr18:57841589	rs591166	a	t	0.4393	0.0281	0.0064	1.084e-05	57841589	60174356	18	60174356	18	60174356	*	W	-1.79167	4.39062
chr18:60174658:G:A	A	G	0.4377	0.0068	0.4268	0.4572	-0.0172	0.0096	0.07244	0	9.341	11	0.5904	440683	39106	401577	chr18	60174658	18	18	60174658	60174658	1	1	0.4377	385774	0.0304	18	60174658	*	rs589850	R	18	57841891	chr18:57841891	rs589850	a	g	0.4393	0.0279	0.0064	1.252e-05	57841891	60174658	18	60174658	18	60174658	*	R	-1.79167	4.35938
chr18:60175175:C:T	T	C	0.4374	0.0071	0.4258	0.4572	-0.0175	0.0096	0.06779	0	9.348	11	0.5898	440683	39106	401577	chr18	60175175	18	18	60175175	60175175	1	1	0.4374	385509	0.0314	18	60175175	*	rs975918	Y	18	57842408	chr18:57842408	rs975918	t	c	0.4395	0.0281	0.0064	1.084e-05	57842408	60175175	18	60175175	18	60175175	*	Y	-1.82292	4.39062
chr18:60175300:G:A	A	G	0.4381	0.0067	0.4266	0.4572	-0.0172	0.0096	0.07097	0	9.36	11	0.5887	440683	39106	401577	chr18	60175300	18	18	60175300	60175300	1	1	0.4381	386126	0.0306	18	60175300	*	rs1350341	R	18	57842533	chr18:57842533	rs1350341	a	g	0.4394	0.0281	0.0064	1.084e-05	57842533	60175300	18	60175300	18	60175300	*	R	-1.79167	4.39062
chr18:60175465:C:T	T	C	0.4376	0.0071	0.4258	0.4573	-0.0177	0.0096	0.06465	0	9.296	11	0.5946	440683	39106	401577	chr18	60175465	18	18	60175465	60175465	1	1	0.4376	385686	0.0315	18	60175465	*	rs993887	Y	18	57842698	chr18:57842698	rs993887	t	c	0.4396	0.0283	0.0064	9.38e-06	57842698	60175465	18	60175465	18	60175465	*	Y	-1.84375	4.42188
chr18:60175652:G:T	T	G	0.4374	0.0071	0.4258	0.4572	-0.0172	0.0096	0.07165	0	9.357	11	0.5889	440683	39106	401577	chr18	60175652	18	18	60175652	60175652	1	1	0.4374	385509	0.0314	18	60175652	*	rs611428	K	18	57842885	chr18:57842885	rs611428	t	g	0.4393	0.0281	0.0064	1.084e-05	57842885	60175652	18	60175652	18	60175652	*	K	-1.79167	4.39062
chr18:60176263:A:T	A	T	0.5624	0.0071	0.5428	0.5742	0.0175	0.0096	0.06677	0	9.305	11	0.5937	440683	39106	401577	chr18	60176263	18	18	60176263	60176263	1	1	0.4376	385686	0.0314	18	60176263	*	rs562622	W	18	57843496	chr18:57843496	rs562622	a	t	0.5604	-0.0283	0.0064	9.38e-06	57843496	60176263	18	60176263	18	60176263	*	W	1.82292	-4.42188
chr18:60176642:A:C	A	C	0.5617	0.007	0.5427	0.5734	0.0173	0.0096	0.07125	0	9.363	11	0.5884	440683	39106	401577	chr18	60176642	18	18	60176642	60176642	1	1	0.4383	386303	0.0307	18	60176642	*	rs559623	M	18	57843875	chr18:57843875	rs559623	a	c	0.5575	-0.0285	0.0066	1.556e-05	57843875	60176642	18	60176642	18	60176642	*	M	1.80208	-4.31818
chr18:60178246:T:C	T	C	0.5621	0.0069	0.5427	0.5736	0.0172	0.0096	0.07159	0	9.174	11	0.6058	440683	39106	401577	chr18	60178246	18	18	60178246	60178246	1	1	0.4379	385950	0.0309	18	60178246	*	rs502921	Y	18	57845479	chr18:57845479	rs502921	t	c	0.5601	-0.0286	0.0064	7.536e-06	57845479	60178246	18	60178246	18	60178246	*	Y	1.79167	-4.46875
chr18:60178643:C:T	T	C	0.4378	0.0071	0.426	0.4572	-0.0176	0.0096	0.06535	0	9.303	11	0.5939	440683	39106	401577	chr18	60178643	18	18	60178643	60178643	1	1	0.4378	385862	0.0312	18	60178643	*	rs674868	Y	18	57845876	chr18:57845876	rs674868	t	c	0.4399	0.0287	0.0064	7.003e-06	57845876	60178643	18	60178643	18	60178643	*	Y	-1.83333	4.48438
chr18:60178747:T:C	T	C	0.5619	0.007	0.5427	0.5736	0.0176	0.0096	0.06619	0	9.427	11	0.5825	440683	39106	401577	chr18	60178747	18	18	60178747	60178747	1	1	0.4381	386126	0.0309	18	60178747	*	rs498335	Y	18	57845980	chr18:57845980	rs498335	t	c	0.5599	-0.0288	0.0064	6.505e-06	57845980	60178747	18	60178747	18	60178747	*	Y	1.83333	-4.5
chr18:60178844:C:T	T	C	0.2144	0.0121	0.1781	0.2424	-0.0158	0.0116	0.174	0	8.735	11	0.6463	440683	39106	401577	chr18	60178844	18	18	60178844	60178844	1	1	0.2144	188965	0.0643	18	60178844	*	rs663640	Y	18	57846077	chr18:57846077	rs663640	t	c	0.2196	0.0532	0.0077	6.588e-12	57846077	60178844	18	60178844	18	60178844	*	Y	-1.36207	6.90909
chr18:60179232:A:G	A	G	0.562	0.007	0.5427	0.5737	0.0178	0.0096	0.06284	0	9.591	11	0.5676	440683	39106	401577	chr18	60179232	18	18	60179232	60179232	1	1	0.438	386038	0.031	18	60179232	*	rs472436	R	18	57846465	chr18:57846465	rs472436	a	g	0.5601	-0.0286	0.0064	7.536e-06	57846465	60179232	18	60179232	18	60179232	*	R	1.85417	-4.46875
chr18:60179385:C:T	T	C	0.4376	0.0072	0.4259	0.4572	-0.0177	0.0096	0.06389	0	9.413	11	0.5838	440683	39106	401577	chr18	60179385	18	18	60179385	60179385	1	1	0.4376	385686	0.0313	18	60179385	*	rs581110	Y	18	57846618	chr18:57846618	rs581110	t	c	0.4396	0.0285	0.0064	8.109e-06	57846618	60179385	18	60179385	18	60179385	*	Y	-1.84375	4.45312
chr18:60179686:G:A	A	G	0.4381	0.0071	0.4263	0.4573	-0.0179	0.0096	0.06124	0	9.515	11	0.5744	440683	39106	401577	chr18	60179686	18	18	60179686	60179686	1	1	0.4381	386126	0.031	18	60179686	*	rs649397	R	18	57846919	chr18:57846919	rs649397	a	g	0.4399	0.0287	0.0064	7.003e-06	57846919	60179686	18	60179686	18	60179686	*	R	-1.86458	4.48438
chr18:60179702:G:A	A	G	0.4379	0.007	0.4263	0.4573	-0.0177	0.0096	0.06392	0	9.558	11	0.5705	440683	39106	401577	chr18	60179702	18	18	60179702	60179702	1	1	0.4379	385950	0.031	18	60179702	*	rs6567161	R	18	57846935	chr18:57846935	rs6567161	a	g	0.4399	0.0286	0.0064	7.536e-06	57846935	60179702	18	60179702	18	60179702	*	R	-1.84375	4.46875
chr18:60181136:A:T	A	T	0.7682	0.0148	0.7384	0.8113	0.0184	0.0113	0.1036	0.9	11.102	11	0.4347	440683	39106	401577	chr18	60181136	18	18	60181136	60181136	1	1	0.2318	204301	0.0729	18	60181136	*	rs523288	W	18	57848369	chr18:57848369	rs523288	a	t	0.7615	-0.0552	0.0077	1.045e-12	57848369	60181136	18	60181136	18	60181136	*	W	1.62832	-7.16883
chr18:60181298:T:C	T	C	0.7694	0.0153	0.7384	0.8157	0.0177	0.0113	0.1183	2.8	11.322	11	0.4167	440683	39106	401577	chr18	60181298	18	18	60181298	60181298	1	1	0.2306	203243	0.0773	18	60181298	*	rs2168711	Y	18	57848531	chr18:57848531	rs2168711	t	c	0.7653	-0.055	0.0075	2.969e-13	57848531	60181298	18	60181298	18	60181298	*	Y	1.56637	-7.33333
chr18:60181418:A:G	A	G	0.7694	0.0153	0.7384	0.8157	0.0177	0.0113	0.1181	2.6	11.298	11	0.4187	440683	39106	401577	chr18	60181418	18	18	60181418	60181418	1	1	0.2306	203243	0.0773	18	60181418	*	rs66922415	R	18	57848651	chr18:57848651	rs66922415	a	g	0.7653	-0.0551	0.0075	2.69e-13	57848651	60181418	18	60181418	18	60181418	*	R	1.56637	-7.34667
chr18:60181441:T:A	A	T	0.4374	0.0073	0.4248	0.4571	-0.0173	0.0096	0.07063	0	9.244	11	0.5994	440683	39106	401577	chr18	60181441	18	18	60181441	60181441	1	1	0.4374	385509	0.0323	18	60181441	*	rs694535	W	18	57848674	chr18:57848674	rs694535	a	t	0.4394	0.0288	0.0064	6.505e-06	57848674	60181441	18	60181441	18	60181441	*	W	-1.80208	4.5
chr18:60181790:G:A	A	G	0.2306	0.0153	0.184	0.2616	-0.0177	0.0113	0.1169	1.1	11.124	11	0.4329	440683	39106	401577	chr18	60181790	18	18	60181790	60181790	1	1	0.2306	203243	0.0776	18	60181790	*	rs12967135	R	18	57849023	chr18:57849023	rs12967135	a	g	0.2347	0.055	0.0075	2.969e-13	57849023	60181790	18	60181790	18	60181790	*	R	-1.56637	7.33333
chr18:60182196:C:T	T	C	0.2304	0.0153	0.1841	0.2617	-0.018	0.0113	0.1113	0	10.975	11	0.4453	440683	39106	401577	chr18	60182196	18	18	60182196	60182196	1	1	0.2304	203067	0.0776	18	60182196	*	rs58084604	Y	18	57849429	chr18:57849429	rs58084604	t	c	0.2348	0.0551	0.0075	2.69e-13	57849429	60182196	18	60182196	18	60182196	*	Y	-1.59292	7.34667
chr18:60183189:G:T	T	G	0.2312	0.0147	0.1877	0.2609	-0.0184	0.0113	0.1039	0	10.593	11	0.4779	440683	39106	401577	chr18	60183189	18	18	60183189	60183189	1	1	0.2312	203772	0.0732	18	60183189	*	rs538656	K	18	57850422	chr18:57850422	rs538656	t	g	0.2353	0.0548	0.0075	3.614e-13	57850422	60183189	18	60183189	18	60183189	*	K	-1.62832	7.30667
chr18:60183350:C:A	A	C	0.2305	0.0152	0.1841	0.2616	-0.0179	0.0113	0.1126	0.7	11.075	11	0.437	440683	39106	401577	chr18	60183350	18	18	60183350	60183350	1	1	0.2305	203155	0.0775	18	60183350	*	rs17175518	M	18	57850583	chr18:57850583	rs17175518	a	c	0.2347	0.055	0.0075	2.969e-13	57850583	60183350	18	60183350	18	60183350	*	M	-1.58407	7.33333
chr18:60183864:T:C	T	C	0.7691	0.0151	0.7383	0.8122	0.0175	0.0113	0.1209	2.2	11.252	11	0.4224	440683	39106	401577	chr18	60183864	18	18	60183864	60183864	1	1	0.2309	203507	0.0739	18	60183864	*	rs17782313	Y	18	57851097	chr18:57851097	rs17782313	t	c	0.7651	-0.0553	0.0075	2.207e-13	57851097	60183864	18	60183864	18	60183864	*	Y	1.54867	-7.37333
chr18:60185354:T:C	T	C	0.7646	0.0143	0.7352	0.8081	0.0187	0.0112	0.09443	0	10.595	11	0.4778	440683	39106	401577	chr18	60185354	18	18	60185354	60185354	1	1	0.2354	207474	0.0729	18	60185354	*	rs476828	Y	18	57852587	chr18:57852587	rs476828	t	c	0.7612	-0.0538	0.0074	4.582e-13	57852587	60185354	18	60185354	18	60185354	*	Y	1.66964	-7.27027
chr18:60185519:C:T	T	C	0.4403	0.007	0.4283	0.4591	-0.0178	0.0096	0.06244	0	9.213	11	0.6022	440683	39106	401577	chr18	60185519	18	18	60185519	60185519	1	1	0.4403	388065	0.0308	18	60185519	*	rs475134	Y	18	57852752	chr18:57852752	rs475134	t	c	0.4426	0.0281	0.0064	1.084e-05	57852752	60185519	18	60185519	18	60185519	*	Y	-1.85417	4.39062
chr18:60185715:A:C	A	C	0.7663	0.0149	0.7359	0.8128	0.0179	0.0112	0.1108	0	10.818	11	0.4587	440683	39106	401577	chr18	60185715	18	18	60185715	60185715	1	1	0.2337	205975	0.0769	18	60185715	*	rs11152213	M	18	57852948	chr18:57852948	rs11152213	a	c	0.7647	-0.0538	0.008	1.37e-11	57852948	60185715	18	60185715	18	60185715	*	M	1.59821	-6.725
chr18:60187461:C:T	T	C	0.2332	0.015	0.1867	0.2641	-0.0174	0.0113	0.1218	0	10.923	11	0.4497	440683	39106	401577	chr18	60187461	18	18	60187461	60187461	1	1	0.2332	205535	0.0774	18	60187461	*	rs34633411	Y	18	57854694	chr18:57854694	rs34633411	t	c	0.2378	0.0533	0.0074	7.506e-13	57854694	60187461	18	60187461	18	60187461	*	Y	-1.53982	7.2027
chr18:60189902:T:G	T	G	0.7412	0.017	0.7052	0.7852	0.0246	0.0109	0.02416	7.5	11.887	11	0.3722	440683	39106	401577	chr18	60189902	18	18	60189902	60189902	1	1	0.2588	228098	0.08	18	60189902	*	rs8097210	K	18	57857135	chr18:57857135	rs8097210	t	g	0.7325	-0.0537	0.0072	1.061e-13	57857135	60189902	18	60189902	18	60189902	*	K	2.25688	-7.45833
chr18:60190641:A:G	A	G	0.6099	0.0079	0.5887	0.6202	0.0266	0.0098	0.006309	6.2	11.725	11	0.3847	440683	39106	401577	chr18	60190641	18	18	60190641	60190641	1	1	0.3901	343821	0.0315	18	60190641	*	rs489838	R	18	57857874	chr18:57857874	rs489838	a	g	0.6093	-0.0382	0.0065	3.991e-09	57857874	60190641	18	60190641	18	60190641	*	R	2.71429	-5.87692
chr18:60191569:A:G	A	G	0.7373	0.0154	0.7042	0.7749	0.0209	0.0108	0.05432	0	10.422	11	0.4929	440683	39106	401577	chr18	60191569	18	18	60191569	60191569	1	1	0.2627	231535	0.0707	18	60191569	*	rs492443	R	18	57858802	chr18:57858802	rs492443	a	g	0.7302	-0.0527	0.0072	2.994e-13	57858802	60191569	18	60191569	18	60191569	*	R	1.93519	-7.31944
chr18:60191596:T:C	T	C	0.7412	0.017	0.7052	0.7837	0.0236	0.0109	0.02984	8	11.951	11	0.3673	440683	39106	401577	chr18	60191596	18	18	60191596	60191596	1	1	0.2588	228098	0.0785	18	60191596	*	rs8089364	Y	18	57858829	chr18:57858829	rs8089364	t	c	0.7326	-0.0535	0.0072	1.308e-13	57858829	60191596	18	60191596	18	60191596	*	Y	2.16514	-7.43056
chr18:60191833:A:G	A	G	0.6093	0.008	0.5876	0.6185	0.0269	0.0097	0.005783	6.7	11.788	11	0.3798	440683	39106	401577	chr18	60191833	18	18	60191833	60191833	1	1	0.3907	344350	0.0309	18	60191833	*	rs619825	R	18	57859066	chr18:57859066	rs619825	a	g	0.6087	-0.0377	0.0065	6.339e-09	57859066	60191833	18	60191833	18	60191833	*	R	2.7732	-5.8
chr18:60192330:C:A	A	C	0.2583	0.0171	0.2164	0.2942	-0.0239	0.0109	0.02841	0.6	11.066	11	0.4378	440683	39106	401577	chr18	60192330	18	18	60192330	60192330	1	1	0.2583	227657	0.0778	18	60192330	*	rs12969709	M	18	57859563	chr18:57859563	rs12969709	a	c	0.2675	0.053	0.0072	2.198e-13	57859563	60192330	18	60192330	18	60192330	*	M	-2.19266	7.36111
chr18:60194216:A:T	A	T	0.6097	0.0079	0.5888	0.6199	0.027	0.0097	0.005631	7	11.828	11	0.3767	440683	39106	401577	chr18	60194216	18	18	60194216	60194216	1	1	0.3903	343997	0.0311	18	60194216	*	rs558522	W	18	57861449	chr18:57861449	rs558522	a	t	0.6091	-0.0373	0.0065	9.142e-09	57861449	60194216	18	60194216	18	60194216	*	W	2.78351	-5.73846
chr18:60194430:T:C	T	C	0.7413	0.0171	0.7054	0.7838	0.0247	0.0109	0.02308	6.7	11.785	11	0.38	440683	39106	401577	chr18	60194430	18	18	60194430	60194430	1	1	0.2587	228009	0.0784	18	60194430	*	rs921971	Y	18	57861663	chr18:57861663	rs921971	t	c	0.7325	-0.0528	0.0072	2.701e-13	57861663	60194430	18	60194430	18	60194430	*	Y	2.26606	-7.33333
chr18:60194728:G:A	A	G	0.2609	0.016	0.2238	0.2957	-0.0232	0.0108	0.03275	2.2	11.251	11	0.4225	440683	39106	401577	chr18	60194728	18	18	60194728	60194728	1	1	0.2609	229948	0.0719	18	60194728	*	rs1457489	R	18	57861961	chr18:57861961	rs1457489	a	g	0.2679	0.0534	0.0072	1.451e-13	57861961	60194728	18	60194728	18	60194728	*	R	-2.14815	7.41667
chr18:60195680:C:T	T	C	0.0168	0.0044	0.0072	0.025	0.0436	0.0411	0.289	0	7.986	10	0.6302	439739	38837	400902	chr18	60195680	18	18	60195680	60195680	0.993121	0.998319	0.0168	14775.2	0.0178	18	60195680	*	rs113268469	Y	18	57862913	chr18:57862913	rs113268469	t	c	0.0185	-0.1056	0.0254	3.317e-05	57862913	60195680	18	60195680	18	60195680	*	Y	1.06083	-4.15748
chr18:60196236:T:G	T	G	0.7415	0.017	0.7054	0.7838	0.0249	0.0109	0.02228	6.5	11.761	11	0.3818	440683	39106	401577	chr18	60196236	18	18	60196236	60196236	1	1	0.2585	227833	0.0784	18	60196236	*	rs12958167	K	18	57863469	chr18:57863469	rs12958167	t	g	0.7326	-0.0528	0.0072	2.701e-13	57863469	60196236	18	60196236	18	60196236	*	K	2.2844	-7.33333
chr18:60196859:C:G	C	G	0.7405	0.0164	0.7049	0.7813	0.0242	0.0109	0.02611	2.4	11.273	11	0.4206	440683	39106	401577	chr18	60196859	18	18	60196859	60196859	1	1	0.2595	228714	0.0764	18	60196859	*	rs12954782	S	18	57864092	chr18:57864092	rs12954782	c	g	0.7324	-0.0532	0.0072	1.787e-13	57864092	60196859	18	60196859	18	60196859	*	S	2.22018	-7.38889
chr18:60200293:A:G	A	G	0.7369	0.0153	0.7042	0.772	0.0224	0.0108	0.03856	0	10.38	11	0.4965	440683	39106	401577	chr18	60200293	18	18	60200293	60200293	1	1	0.2631	231887	0.0678	18	60200293	*	rs688671	R	18	57867526	chr18:57867526	rs688671	a	g	0.7296	-0.0516	0.0072	9.172e-13	57867526	60200293	18	60200293	18	60200293	*	R	2.07407	-7.16667
chr18:60201132:C:T	T	C	0.2584	0.0171	0.2163	0.2946	-0.025	0.0109	0.02166	5.7	11.66	11	0.3897	440683	39106	401577	chr18	60201132	18	18	60201132	60201132	1	1	0.2584	227745	0.0783	18	60201132	*	rs1942872	Y	18	57868365	chr18:57868365	rs1942872	t	c	0.2671	0.053	0.0072	2.198e-13	57868365	60201132	18	60201132	18	60201132	*	Y	-2.29358	7.36111
chr18:60201957:G:A	A	G	0.3892	0.0082	0.3786	0.4112	-0.0274	0.0097	0.005	15.1	12.956	11	0.2962	440683	39106	401577	chr18	60201957	18	18	60201957	60201957	1	1	0.3892	343028	0.0326	18	60201957	*	rs670593	R	18	57869190	chr18:57869190	rs670593	a	g	0.3902	0.0376	0.0065	6.949e-09	57869190	60201957	18	60201957	18	60201957	*	R	-2.82474	5.78462
chr18:60202517:C:T	T	C	0.3341	0.0163	0.3013	0.3737	-0.0255	0.0101	0.01149	0	9.363	11	0.5884	440683	39106	401577	chr18	60202517	18	18	60202517	60202517	1	1	0.3341	294464	0.0724	18	60202517	*	rs9947403	H	18	57869750	chr18:57869750	rs9947403	t	c	0.3409	0.0375	0.0067	2.191e-08	57869750	60202517	18	60202517	18	60202517	*	H	-2.52475	5.59701
chr18:60202946:A:G	A	G	0.6644	0.0159	0.6266	0.6963	0.0235	0.0101	0.01945	0	8.943	11	0.6271	440683	39106	401577	chr18	60202946	18	18	60202946	60202946	1	1	0.3356	295786	0.0697	18	60202946	*	rs639407	R	18	57870179	chr18:57870179	rs639407	a	g	0.6577	-0.0369	0.0067	3.657e-08	57870179	60202946	18	60202946	18	60202946	*	R	2.32673	-5.50746
chr18:60204033:G:A	A	G	0.3883	0.0083	0.377	0.4106	-0.0275	0.0097	0.004831	8.8	12.061	11	0.3591	440683	39106	401577	chr18	60204033	18	18	60204033	60204033	1	1	0.3883	342234	0.0336	18	60204033	*	rs1942876	R	18	57871266	chr18:57871266	rs1942876	a	g	0.3891	0.0382	0.0065	3.991e-09	57871266	60204033	18	60204033	18	60204033	*	R	-2.83505	5.87692
chr18:60205128:T:G	T	G	0.6117	0.0085	0.5883	0.6232	0.0276	0.0097	0.004694	9	12.094	11	0.3566	440683	39106	401577	chr18	60205128	18	18	60205128	60205128	1	1	0.3883	342234	0.0349	18	60205128	*	rs996022	K	18	57872361	chr18:57872361	rs996022	t	g	0.6106	-0.0376	0.0065	6.949e-09	57872361	60205128	18	60205128	18	60205128	*	K	2.84536	-5.78462
chr18:60205216:A:T	A	T	0.6663	0.0162	0.6276	0.6988	0.025	0.0101	0.0133	0	9.242	11	0.5996	440683	39106	401577	chr18	60205216	18	18	60205216	60205216	1	1	0.3337	294112	0.0712	18	60205216	*	rs8084515	W	18	57872449	chr18:57872449	rs8084515	a	t	0.6592	-0.0377	0.0067	1.844e-08	57872449	60205216	18	60205216	18	60205216	*	W	2.47525	-5.62687
chr18:60205756:A:G	A	G	0.7421	0.0172	0.7054	0.7827	0.0251	0.0109	0.02104	0	10.832	11	0.4574	440683	39106	401577	chr18	60205756	18	18	60205756	60205756	1	1	0.2579	227304	0.0773	18	60205756	*	rs12955983	R	18	57872989	chr18:57872989	rs12955983	a	g	0.7329	-0.0528	0.0072	2.701e-13	57872989	60205756	18	60205756	18	60205756	*	R	2.30275	-7.33333
chr18:60208801:C:T	T	C	0.2579	0.0172	0.222	0.2949	-0.0252	0.0109	0.02105	1.4	11.16	11	0.43	440683	39106	401577	chr18	60208801	18	18	60208801	60208801	1	1	0.2579	227304	0.0729	18	60208801	*	rs11665563	Y	18	57876034	chr18:57876034	rs11665563	t	c	0.2671	0.0526	0.0072	3.318e-13	57876034	60208801	18	60208801	18	60208801	*	Y	-2.31193	7.30556
chr18:60208994:T:C	T	C	0.742	0.0172	0.7051	0.7775	0.0247	0.0109	0.02322	1.4	11.162	11	0.4298	440683	39106	401577	chr18	60208994	18	18	60208994	60208994	1	1	0.258	227392	0.0724	18	60208994	*	rs11663816	Y	18	57876227	chr18:57876227	rs11663816	t	c	0.7329	-0.0527	0.0072	2.994e-13	57876227	60208994	18	60208994	18	60208994	*	Y	2.26606	-7.31944
chr18:60210567:T:A	A	T	0.2579	0.0172	0.2175	0.2948	-0.0253	0.0109	0.02009	0	10.86	11	0.455	440683	39106	401577	chr18	60210567	18	18	60210567	60210567	1	1	0.2579	227304	0.0773	18	60210567	*	rs11664883	W	18	57877800	chr18:57877800	rs11664883	a	t	0.2671	0.0526	0.0072	3.318e-13	57877800	60210567	18	60210567	18	60210567	*	W	-2.3211	7.30556
chr18:60212160:T:A	A	T	0.3886	0.0083	0.3769	0.4107	-0.0275	0.0097	0.004785	10.1	12.229	11	0.3467	440683	39106	401577	chr18	60212160	18	18	60212160	60212160	1	1	0.3886	342499	0.0338	18	60212160	*	rs11661721	W	18	57879393	chr18:57879393	rs11661721	a	t	0.3899	0.0378	0.0065	5.782e-09	57879393	60212160	18	60212160	18	60212160	*	W	-2.83505	5.81538
chr18:60214129:C:T	T	C	0.2579	0.0173	0.218	0.295	-0.0253	0.0109	0.02033	2.5	11.279	11	0.4202	440683	39106	401577	chr18	60214129	18	18	60214129	60214129	1	1	0.2579	227304	0.077	18	60214129	*	rs2045438	Y	18	57881362	chr18:57881362	rs2045438	t	c	0.2671	0.0525	0.0072	3.676e-13	57881362	60214129	18	60214129	18	60214129	*	Y	-2.3211	7.29167
chr18:60215484:T:C	T	C	0.742	0.0173	0.705	0.7817	0.0253	0.0109	0.02032	1.1	11.119	11	0.4334	440683	39106	401577	chr18	60215484	18	18	60215484	60215484	1	1	0.258	227392	0.0767	18	60215484	*	rs17175602	Y	18	57882717	chr18:57882717	rs17175602	t	c	0.7329	-0.0526	0.0072	3.318e-13	57882717	60215484	18	60215484	18	60215484	*	Y	2.3211	-7.30556
chr18:60215554:C:A	A	C	0.3156	0.0096	0.2992	0.3357	-0.0261	0.0102	0.01076	15.2	12.97	11	0.2953	440683	39106	401577	chr18	60215554	18	18	60215554	60215554	1	1	0.3156	278159	0.0365	18	60215554	*	rs489693	H	18	57882787	chr18:57882787	rs489693	a	c	0.3183	0.0493	0.0068	4.357e-13	57882787	60215554	18	60215554	18	60215554	*	H	-2.55882	7.25
chr18:60215892:G:A	A	G	0.3912	0.0076	0.3768	0.4112	-0.0269	0.0097	0.00565	8.8	12.059	11	0.3592	440683	39106	401577	chr18	60215892	18	18	60215892	60215892	1	1	0.3912	344790	0.0344	18	60215892	*	rs646749	R	18	57883125	chr18:57883125	rs646749	a	g	0.3912	0.0368	0.0065	1.437e-08	57883125	60215892	18	60215892	18	60215892	*	R	-2.7732	5.66154
chr18:60216312:A:G	A	G	0.6097	0.0079	0.5888	0.6225	0.0271	0.0097	0.005381	9.5	12.148	11	0.3526	440683	39106	401577	chr18	60216312	18	18	60216312	60216312	1	1	0.3903	343997	0.0337	18	60216312	*	rs694780	R	18	57883545	chr18:57883545	rs694780	a	g	0.6089	-0.0368	0.0065	1.437e-08	57883545	60216312	18	60216312	18	60216312	*	R	2.79381	-5.66154
chr18:60216568:C:T	T	C	0.2579	0.0173	0.218	0.295	-0.0254	0.0109	0.01977	1	11.107	11	0.4344	440683	39106	401577	chr18	60216568	18	18	60216568	60216568	1	1	0.2579	227304	0.077	18	60216568	*	rs2045439	Y	18	57883801	chr18:57883801	rs2045439	t	c	0.267	0.0524	0.0072	4.072e-13	57883801	60216568	18	60216568	18	60216568	*	Y	-2.33028	7.27778
chr18:60217318:G:A	A	G	0.3902	0.008	0.376	0.4112	-0.0269	0.0097	0.005727	12	12.503	11	0.327	440683	39106	401577	chr18	60217318	18	18	60217318	60217318	1	1	0.3902	343909	0.0352	18	60217318	*	rs619662	R	18	57884551	chr18:57884551	rs619662	a	g	0.3911	0.0367	0.0065	1.572e-08	57884551	60217318	18	60217318	18	60217318	*	R	-2.7732	5.64615
chr18:60217383:T:C	T	C	0.7422	0.0173	0.705	0.7828	0.0254	0.0109	0.01994	0	11.002	11	0.4431	440683	39106	401577	chr18	60217383	18	18	60217383	60217383	1	1	0.2578	227216	0.0778	18	60217383	*	rs12957325	Y	18	57884616	chr18:57884616	rs12957325	t	c	0.733	-0.0523	0.0072	4.51e-13	57884616	60217383	18	60217383	18	60217383	*	Y	2.33028	-7.26389
chr18:60217517:G:A	A	G	0.2587	0.0172	0.2182	0.2958	-0.0254	0.0109	0.01952	0.1	11.011	11	0.4424	440683	39106	401577	chr18	60217517	18	18	60217517	60217517	1	1	0.2587	228009	0.0776	18	60217517	*	rs12970134	R	18	57884750	chr18:57884750	rs12970134	a	g	0.2672	0.0526	0.0072	3.318e-13	57884750	60217517	18	60217517	18	60217517	*	R	-2.33028	7.30556
chr18:60218180:A:G	A	G	0.742	0.0173	0.7049	0.7818	0.0253	0.0109	0.02044	2.8	11.313	11	0.4175	440683	39106	401577	chr18	60218180	18	18	60218180	60218180	1	1	0.258	227392	0.0769	18	60218180	*	rs11660069	V	18	57885413	chr18:57885413	rs11660069	a	g	0.7328	-0.0523	0.0072	4.51e-13	57885413	60218180	18	60218180	18	60218180	*	V	2.3211	-7.26389
chr18:60218360:C:G	C	G	0.742	0.0173	0.705	0.7817	0.0255	0.0109	0.0191	2.2	11.248	11	0.4227	440683	39106	401577	chr18	60218360	18	18	60218360	60218360	1	1	0.258	227392	0.0767	18	60218360	*	rs35476226	S	18	57885593	chr18:57885593	rs35476226	c	g	0.7328	-0.0523	0.0072	4.51e-13	57885593	60218360	18	60218360	18	60218360	*	S	2.33945	-7.26389
chr18:60218550:A:G	A	G	0.6096	0.008	0.5883	0.6222	0.0268	0.0097	0.005876	12	12.507	11	0.3268	440683	39106	401577	chr18	60218550	18	18	60218550	60218550	1	1	0.3904	344085	0.0339	18	60218550	*	rs603940	R	18	57885783	chr18:57885783	rs603940	a	g	0.6085	-0.0369	0.0065	1.313e-08	57885783	60218550	18	60218550	18	60218550	*	R	2.76289	-5.67692
chr18:60218731:C:T	T	C	0.3904	0.0078	0.3785	0.4111	-0.0264	0.0097	0.006669	8.3	11.996	11	0.364	440683	39106	401577	chr18	60218731	18	18	60218731	60218731	1	1	0.3904	344085	0.0326	18	60218731	*	rs581401	Y	18	57885964	chr18:57885964	rs581401	t	c	0.3911	0.0368	0.0065	1.437e-08	57885964	60218731	18	60218731	18	60218731	*	Y	-2.72165	5.66154
chr18:60219605:C:T	T	C	0.334	0.0157	0.3032	0.3724	-0.0235	0.0101	0.01952	0	8.745	11	0.6455	440683	39106	401577	chr18	60219605	18	18	60219605	60219605	1	1	0.334	294376	0.0692	18	60219605	*	rs500623	Y	18	57886838	chr18:57886838	rs500623	t	c	0.3403	0.035	0.0067	1.759e-07	57886838	60219605	18	60219605	18	60219605	*	Y	-2.32673	5.22388
chr18:60221513:A:G	A	G	0.7431	0.0173	0.7051	0.784	0.0251	0.0109	0.0214	8.3	11.989	11	0.3644	440683	39106	401577	chr18	60221513	18	18	60221513	60221513	1	1	0.2569	226423	0.0789	18	60221513	*	rs67713315	R	18	57888746	chr18:57888746	rs67713315	a	g	0.7343	-0.051	0.0072	1.673e-12	57888746	60221513	18	60221513	18	60221513	*	R	2.30275	-7.08333
chr18:60222418:A:G	A	G	0.743	0.0173	0.7052	0.7828	0.025	0.0109	0.02182	10.7	12.317	11	0.3403	440683	39106	401577	chr18	60222418	18	18	60222418	60222418	1	1	0.257	226511	0.0776	18	60222418	*	rs11665439	R	18	57889651	chr18:57889651	rs11665439	a	g	0.7342	-0.0511	0.0072	1.514e-12	57889651	60222418	18	60222418	18	60222418	*	R	2.29358	-7.09722
chr18:60222979:T:G	T	G	0.663	0.015	0.6261	0.6921	0.0226	0.0101	0.02463	0	8.338	11	0.6828	440683	39106	401577	chr18	60222979	18	18	60222979	60222979	1	1	0.337	297020	0.066	18	60222979	*	rs1673482	K	18	57890212	chr18:57890212	rs1673482	t	g	0.657	-0.0359	0.0067	8.441e-08	57890212	60222979	18	60222979	18	60222979	*	K	2.23762	-5.35821
chr18:60223510:C:T	T	C	0.2568	0.0173	0.2164	0.2948	-0.0252	0.0109	0.02106	9.1	12.1	11	0.3562	440683	39106	401577	chr18	60223510	18	18	60223510	60223510	1	1	0.2568	226335	0.0784	18	60223510	*	rs67194783	Y	18	57890743	chr18:57890743	rs67194783	t	c	0.2657	0.0511	0.0072	1.514e-12	57890743	60223510	18	60223510	18	60223510	*	Y	-2.31193	7.09722
chr18:60223523:G:T	T	G	0.3361	0.0157	0.3047	0.3736	-0.0237	0.0101	0.01862	0	8.314	11	0.6849	440683	39106	401577	chr18	60223523	18	18	60223523	60223523	1	1	0.3361	296227	0.0689	18	60223523	*	rs621449	K	18	57890756	chr18:57890756	rs621449	t	g	0.3448	0.0369	0.0069	9.304e-08	57890756	60223523	18	60223523	18	60223523	*	K	-2.34653	5.34783
chr18:60223592:C:T	T	C	0.3339	0.0165	0.3011	0.3738	-0.0241	0.0101	0.0169	0	8.621	11	0.6568	440683	39106	401577	chr18	60223592	18	18	60223592	60223592	1	1	0.3339	294288	0.0727	18	60223592	*	rs9958386	Y	18	57890825	chr18:57890825	rs9958386	t	c	0.3408	0.0363	0.0067	6.056e-08	57890825	60223592	18	60223592	18	60223592	*	Y	-2.38614	5.41791
chr18:60224360:C:G	C	G	0.6649	0.0158	0.6268	0.6963	0.0235	0.0101	0.01976	0	7.92	11	0.7205	440683	39106	401577	chr18	60224360	18	18	60224360	60224360	1	1	0.3351	295346	0.0695	18	60224360	*	rs607104	S	18	57891593	chr18:57891593	rs607104	c	g	0.6582	-0.0352	0.0067	1.497e-07	57891593	60224360	18	60224360	18	60224360	*	S	2.32673	-5.25373
chr18:60225316:T:C	T	C	0.7426	0.0173	0.7051	0.7824	0.0244	0.0109	0.02511	10.8	12.333	11	0.3392	440683	39106	401577	chr18	60225316	18	18	60225316	60225316	1	1	0.2574	226864	0.0773	18	60225316	*	rs56804022	Y	18	57892549	chr18:57892549	rs56804022	t	c	0.7343	-0.0512	0.0072	1.37e-12	57892549	60225316	18	60225316	18	60225316	*	Y	2.23853	-7.11111
chr18:60226097:G:A	A	G	0.3351	0.0158	0.3038	0.373	-0.0229	0.0101	0.02281	0	8.454	11	0.6722	440683	39106	401577	chr18	60226097	18	18	60226097	60226097	1	1	0.3351	295346	0.0692	18	60226097	*	rs499759	R	18	57893330	chr18:57893330	rs499759	a	g	0.3417	0.0355	0.0067	1.172e-07	57893330	60226097	18	60226097	18	60226097	*	R	-2.26733	5.29851
chr18:60226890:T:G	T	G	0.6652	0.0159	0.6267	0.6964	0.0233	0.0101	0.02053	0	8.997	11	0.6222	440683	39106	401577	chr18	60226890	18	18	60226890	60226890	1	1	0.3348	295081	0.0697	18	60226890	*	rs528074	K	18	57894123	chr18:57894123	rs528074	t	g	0.6583	-0.0359	0.0067	8.441e-08	57894123	60226890	18	60226890	18	60226890	*	K	2.30693	-5.35821
chr18:60227375:G:A	A	G	0.3339	0.0158	0.303	0.3724	-0.0234	0.0101	0.02042	0	9.084	11	0.6142	440683	39106	401577	chr18	60227375	18	18	60227375	60227375	1	1	0.3339	294288	0.0694	18	60227375	*	rs553731	R	18	57894608	chr18:57894608	rs553731	a	g	0.3404	0.0354	0.0067	1.272e-07	57894608	60227375	18	60227375	18	60227375	*	R	-2.31683	5.28358
chr18:60227826:A:G	A	G	0.666	0.0158	0.6276	0.6969	0.0232	0.0101	0.02162	0	9.061	11	0.6163	440683	39106	401577	chr18	60227826	18	18	60227826	60227826	1	1	0.334	294376	0.0693	18	60227826	*	rs557416	R	18	57895059	chr18:57895059	rs557416	a	g	0.6596	-0.0355	0.0067	1.172e-07	57895059	60227826	18	60227826	18	60227826	*	R	2.29703	-5.29851
chr18:60228380:G:T	T	G	0.334	0.0154	0.3045	0.3724	-0.0236	0.0101	0.01919	0	9.151	11	0.608	440683	39106	401577	chr18	60228380	18	18	60228380	60228380	1	1	0.334	294376	0.0679	18	60228380	*	rs473381	K	18	57895613	chr18:57895613	rs473381	t	g	0.3404	0.0353	0.0067	1.38e-07	57895613	60228380	18	60228380	18	60228380	*	K	-2.33663	5.26866
chr18:60229241:C:A	A	C	0.3339	0.0158	0.3029	0.3724	-0.0236	0.0101	0.01902	0	9.121	11	0.6107	440683	39106	401577	chr18	60229241	18	18	60229241	60229241	1	1	0.3339	294288	0.0695	18	60229241	*	rs502933	M	18	57896474	chr18:57896474	rs502933	a	c	0.3405	0.0354	0.0067	1.272e-07	57896474	60229241	18	60229241	18	60229241	*	M	-2.33663	5.28358
chr18:60229509:C:T	T	C	0.2584	0.0174	0.2176	0.2965	-0.0252	0.0109	0.02083	10.7	12.319	11	0.3402	440683	39106	401577	chr18	60229509	18	18	60229509	60229509	1	1	0.2584	227745	0.0789	18	60229509	*	rs17175643	H	18	57896742	chr18:57896742	rs17175643	t	c	0.2673	0.0503	0.0072	3.344e-12	57896742	60229509	18	60229509	18	60229509	*	H	-2.31193	6.98611
chr18:60229853:G:A	A	G	0.3316	0.0162	0.2999	0.3716	-0.0246	0.0101	0.01496	0	8.89	11	0.632	440683	39106	401577	chr18	60229853	18	18	60229853	60229853	1	1	0.3316	292261	0.0717	18	60229853	*	rs62096058	R	18	57897086	chr18:57897086	rs62096058	a	g	0.3383	0.036	0.0067	7.771e-08	57897086	60229853	18	60229853	18	60229853	*	R	-2.43564	5.37313
chr18:60230469:A:G	A	G	0.7431	0.0173	0.7051	0.7829	0.0247	0.0109	0.02362	9.6	12.165	11	0.3513	440683	39106	401577	chr18	60230469	18	18	60230469	60230469	1	1	0.2569	226423	0.0778	18	60230469	*	rs12956871	R	18	57897702	chr18:57897702	rs12956871	a	g	0.7343	-0.0512	0.0072	1.37e-12	57897702	60230469	18	60230469	18	60230469	*	R	2.26606	-7.11111
chr18:60230570:T:C	T	C	0.7431	0.0173	0.7051	0.7824	0.0247	0.0109	0.0237	8.7	12.042	11	0.3605	440683	39106	401577	chr18	60230570	18	18	60230570	60230570	1	1	0.2569	226423	0.0773	18	60230570	*	rs12960928	Y	18	57897803	chr18:57897803	rs12960928	t	c	0.7343	-0.0511	0.0072	1.514e-12	57897803	60230570	18	60230570	18	60230570	*	Y	2.26606	-7.09722
chr18:60230966:C:T	T	C	0.3916	0.0076	0.3777	0.413	-0.0265	0.0097	0.006495	5.7	11.666	11	0.3893	440683	39106	401577	chr18	60230966	18	18	60230966	60230966	1	1	0.3916	345143	0.0353	18	60230966	*	rs623584	Y	18	57898199	chr18:57898199	rs623584	t	c	0.3919	0.0368	0.0065	1.437e-08	57898199	60230966	18	60230966	18	60230966	*	Y	-2.73196	5.66154
chr18:60231316:G:A	A	G	0.332	0.0163	0.2997	0.3716	-0.0247	0.0101	0.01432	0	8.925	11	0.6288	440683	39106	401577	chr18	60231316	18	18	60231316	60231316	1	1	0.332	292614	0.0719	18	60231316	*	rs2219375	R	18	57898549	chr18:57898549	rs2219375	a	g	0.3383	0.0361	0.0067	7.153e-08	57898549	60231316	18	60231316	18	60231316	*	R	-2.44554	5.38806
chr18:60233904:G:A	A	G	0.3315	0.0164	0.2988	0.3719	-0.0247	0.0101	0.01454	0	8.559	11	0.6625	440683	39106	401577	chr18	60233904	18	18	60233904	60233904	1	1	0.3315	292173	0.0731	18	60233904	*	rs8091286	R	18	57901137	chr18:57901137	rs8091286	a	g	0.3382	0.0361	0.0067	7.153e-08	57901137	60233904	18	60233904	18	60233904	*	R	-2.44554	5.38806
chr18:60234549:C:T	T	C	0.3315	0.0164	0.2992	0.3719	-0.0247	0.0101	0.01445	0	8.541	11	0.6642	440683	39106	401577	chr18	60234549	18	18	60234549	60234549	1	1	0.3315	292173	0.0727	18	60234549	*	rs2083	Y	18	57901782	chr18:57901782	rs2083	t	c	0.3382	0.0359	0.0067	8.441e-08	57901782	60234549	18	60234549	18	60234549	*	Y	-2.44554	5.35821
chr18:60234717:T:G	T	G	0.6677	0.0164	0.6277	0.7	0.0248	0.0101	0.01421	0	8.232	11	0.6924	440683	39106	401577	chr18	60234717	18	18	60234717	60234717	1	1	0.3323	292878	0.0723	18	60234717	*	rs7227739	K	18	57901950	chr18:57901950	rs7227739	t	g	0.6611	-0.036	0.0067	7.771e-08	57901950	60234717	18	60234717	18	60234717	*	K	2.45545	-5.37313
chr18:60235853:G:T	T	G	0.3305	0.0167	0.2957	0.3718	-0.025	0.0101	0.01356	0	8.406	11	0.6766	440683	39106	401577	chr18	60235853	18	18	60235853	60235853	1	1	0.3305	291291	0.0761	18	60235853	*	rs12456624	B	18	57903086	chr18:57903086	rs12456624	t	g	0.3381	0.0359	0.0067	8.441e-08	57903086	60235853	18	60235853	18	60235853	*	B	-2.47525	5.35821
chr18:60236371:T:C	T	C	0.7425	0.0174	0.704	0.7863	0.0248	0.0109	0.02291	1.4	11.154	11	0.4304	440683	39106	401577	chr18	60236371	18	18	60236371	60236371	1	1	0.2575	226952	0.0823	18	60236371	*	rs12964203	Y	18	57903604	chr18:57903604	rs12964203	t	c	0.7342	-0.0518	0.0072	7.495e-13	57903604	60236371	18	60236371	18	60236371	*	Y	2.27523	-7.19444
chr18:60236778:G:A	A	G	0.3338	0.016	0.3016	0.3732	-0.0228	0.0101	0.02403	0	9.377	11	0.5871	440683	39106	401577	chr18	60236778	18	18	60236778	60236778	1	1	0.3338	294200	0.0716	18	60236778	*	rs590654	R	18	57904011	chr18:57904011	rs590654	a	g	0.3408	0.0357	0.0067	9.952e-08	57904011	60236778	18	60236778	18	60236778	*	R	-2.25743	5.32836
chr18:60236855:C:T	T	C	0.2589	0.0169	0.2167	0.2959	-0.0232	0.0109	0.03319	0	10.801	11	0.4601	440683	39106	401577	chr18	60236855	18	18	60236855	60236855	1	1	0.2589	228186	0.0792	18	60236855	*	rs590215	Y	18	57904088	chr18:57904088	rs590215	t	c	0.2677	0.0507	0.0072	2.254e-12	57904088	60236855	18	60236855	18	60236855	*	Y	-2.12844	7.04167
chr18:60236974:G:A	A	G	0.3336	0.016	0.3013	0.3731	-0.0228	0.0101	0.02396	0	9.176	11	0.6057	440683	39106	401577	chr18	60236974	18	18	60236974	60236974	1	1	0.3336	294024	0.0718	18	60236974	*	rs534234	R	18	57904207	chr18:57904207	rs534234	a	g	0.3407	0.0357	0.0067	9.952e-08	57904207	60236974	18	60236974	18	60236974	*	R	-2.25743	5.32836
chr18:60237983:A:T	A	T	0.7432	0.0174	0.7051	0.7864	0.0247	0.0109	0.02385	4.5	11.518	11	0.4009	440683	39106	401577	chr18	60237983	18	18	60237983	60237983	1	1	0.2568	226335	0.0813	18	60237983	*	rs34893777	W	18	57905216	chr18:57905216	rs34893777	a	t	0.7343	-0.0513	0.0072	1.24e-12	57905216	60237983	18	60237983	18	60237983	*	W	2.26606	-7.125
chr18:60239267:G:A	A	G	0.2592	0.0169	0.2176	0.2961	-0.0239	0.0109	0.02849	0	10.442	11	0.4912	440683	39106	401577	chr18	60239267	18	18	60239267	60239267	1	1	0.2592	228450	0.0785	18	60239267	*	rs656384	R	18	57906500	chr18:57906500	rs656384	a	g	0.2678	0.0505	0.0072	2.746e-12	57906500	60239267	18	60239267	18	60239267	*	R	-2.19266	7.01389
chr18:60240078:G:T	T	G	0.2567	0.0174	0.2132	0.2952	-0.0249	0.0109	0.02302	3.4	11.391	11	0.4111	440683	39106	401577	chr18	60240078	18	18	60240078	60240078	1	1	0.2567	226247	0.082	18	60240078	*	rs2168708	K	18	57907311	chr18:57907311	rs2168708	t	g	0.2656	0.0514	0.0072	1.121e-12	57907311	60240078	18	60240078	18	60240078	*	K	-2.2844	7.13889
chr18:60241442:A:G	A	G	0.7424	0.0172	0.7044	0.7846	0.0245	0.0109	0.02527	1.2	11.132	11	0.4323	440683	39106	401577	chr18	60241442	18	18	60241442	60241442	1	1	0.2576	227040	0.0802	18	60241442	*	rs11665052	R	18	57908675	chr18:57908675	rs11665052	a	g	0.7339	-0.0518	0.0072	7.495e-13	57908675	60241442	18	60241442	18	60241442	*	R	2.24771	-7.19444
chr18:60241513:A:G	A	G	0.608	0.0077	0.5868	0.6246	0.0264	0.0098	0.006854	8.8	12.065	11	0.3588	440683	39106	401577	chr18	60241513	18	18	60241513	60241513	1	1	0.392	345495	0.0378	18	60241513	*	rs494111	R	18	57908746	chr18:57908746	rs494111	a	g	0.6074	-0.0376	0.0065	6.949e-09	57908746	60241513	18	60241513	18	60241513	*	R	2.69388	-5.78462
chr18:60242152:G:A	A	G	0.3921	0.0076	0.3759	0.4132	-0.0263	0.0098	0.006981	9.2	12.113	11	0.3552	440683	39106	401577	chr18	60242152	18	18	60242152	60242152	1	1	0.3921	345584	0.0373	18	60242152	*	rs1788041	R	18	57909385	chr18:57909385	rs1788041	a	g	0.3926	0.0376	0.0065	6.949e-09	57909385	60242152	18	60242152	18	60242152	*	R	-2.68367	5.78462
chr18:60242566:T:C	T	C	0.7422	0.0171	0.7046	0.7845	0.0244	0.0109	0.02581	3.4	11.387	11	0.4115	440683	39106	401577	chr18	60242566	18	18	60242566	60242566	1	1	0.2578	227216	0.0799	18	60242566	*	rs17175713	Y	18	57909799	chr18:57909799	rs17175713	t	c	0.7339	-0.0519	0.0072	6.774e-13	57909799	60242566	18	60242566	18	60242566	*	Y	2.23853	-7.20833
chr18:60244097:A:G	A	G	0.7424	0.0171	0.7046	0.7859	0.0245	0.0109	0.02534	0.8	11.089	11	0.4358	440683	39106	401577	chr18	60244097	18	18	60244097	60244097	1	1	0.2576	227040	0.0813	18	60244097	*	rs12966550	R	18	57911330	chr18:57911330	rs12966550	a	g	0.7339	-0.0521	0.0072	5.53e-13	57911330	60244097	18	60244097	18	60244097	*	R	2.24771	-7.23611
chr18:60245552:G:A	A	G	0.331	0.0173	0.2962	0.3723	-0.0242	0.0101	0.01662	0	8.83	11	0.6376	440683	39106	401577	chr18	60245552	18	18	60245552	60245552	1	1	0.331	291732	0.0761	18	60245552	*	rs9955666	R	18	57912785	chr18:57912785	rs9955666	a	g	0.3383	0.0362	0.0067	6.582e-08	57912785	60245552	18	60245552	18	60245552	*	R	-2.39604	5.40299
chr18:60246201:G:A	A	G	0.3419	0.0191	0.3049	0.3923	-0.0233	0.0101	0.02056	0	9.503	11	0.5756	440683	39106	401577	chr18	60246201	18	18	60246201	60246201	1	1	0.3419	301339	0.0874	18	60246201	*	rs4450508	R	18	57913434	chr18:57913434	rs4450508	a	g	0.3516	0.0338	0.0067	4.558e-07	57913434	60246201	18	60246201	18	60246201	*	R	-2.30693	5.04478
chr18:60247446:G:A	A	G	0.242	0.0157	0.2077	0.2789	-0.0231	0.0114	0.04191	38.2	17.808	11	0.08613	440683	39106	401577	chr18	60247446	18	18	60247446	60247446	1	1	0.242	213291	0.0712	18	60247446	*	rs68033110	R	18	57914679	chr18:57914679	rs68033110	a	g	0.2497	0.0469	0.0075	4.929e-10	57914679	60247446	18	60247446	18	60247446	*	R	-2.02632	6.25333
chr18:60251813:G:T	T	G	0.2942	0.0183	0.2601	0.34	-0.0185	0.0106	0.07907	33.7	16.593	11	0.1205	440683	39106	401577	chr18	60251813	18	18	60251813	60251813	1	1	0.2942	259298	0.0799	18	60251813	*	rs74574921	K	18	57919046	chr18:57919046	rs74574921	t	g	0.3057	0.0371	0.0069	7.928e-08	57919046	60251813	18	60251813	18	60251813	*	K	-1.74528	5.37681
chr18:60252477:G:A	A	G	0.2944	0.0181	0.2608	0.34	-0.0189	0.0106	0.07301	34.7	16.835	11	0.1128	440683	39106	401577	chr18	60252477	18	18	60252477	60252477	1	1	0.2944	259474	0.0792	18	60252477	*	rs113602013	R	18	57919710	chr18:57919710	rs113602013	a	g	0.3057	0.0372	0.0069	7.316e-08	57919710	60252477	18	60252477	18	60252477	*	R	-1.78302	5.3913
chr18:60253388:A:G	A	G	0.7047	0.0181	0.659	0.7387	0.0192	0.0105	0.06755	32.5	16.307	11	0.1301	440683	39106	401577	chr18	60253388	18	18	60253388	60253388	1	1	0.2953	260267	0.0797	18	60253388	*	rs75199135	R	18	57920621	chr18:57920621	rs75199135	a	g	0.6938	-0.0372	0.0069	7.316e-08	57920621	60253388	18	60253388	18	60253388	*	R	1.82857	-5.3913
chr18:60253644:G:A	A	G	0.2207	0.0125	0.1959	0.2583	-0.0157	0.0117	0.1771	27.1	15.079	11	0.1789	440683	39106	401577	chr18	60253644	18	18	60253644	60253644	1	1	0.2207	194517	0.0624	18	60253644	*	rs79077117	R	18	57920877	chr18:57920877	rs79077117	a	g	0.227	0.0395	0.0076	2.367e-07	57920877	60253644	18	60253644	18	60253644	*	R	-1.34188	5.19737
chr18:60254200:A:T	A	T	0.4684	0.0107	0.4403	0.4965	0.0142	0.0096	0.1394	0	8.417	11	0.6755	440683	39106	401577	chr18	60254200	18	18	60254200	60254200	1	1	0.4684	412832	0.0562	18	60254200	*	rs9956907	W	18	57921433	chr18:57921433	rs9956907	a	t	0.4676	-0.0231	0.0065	0.000373	57921433	60254200	18	60254200	18	60254200	*	W	1.47917	-3.55385
chr18:60255293:C:A	A	C	0.2897	0.0193	0.2521	0.3346	-0.0157	0.0105	0.1355	40.1	18.353	11	0.07374	440683	39106	401577	chr18	60255293	18	18	60255293	60255293	1	1	0.2897	255332	0.0825	18	60255293	*	rs17773235	M	18	57922526	chr18:57922526	rs17773235	a	c	0.2998	0.0373	0.007	1.054e-07	57922526	60255293	18	60255293	18	60255293	*	M	-1.49524	5.32857
chr18:60255672:C:T	T	C	0.287	0.0197	0.2487	0.3336	-0.0166	0.0106	0.117	36.1	17.226	11	0.1014	440683	39106	401577	chr18	60255672	18	18	60255672	60255672	1	1	0.287	252952	0.0849	18	60255672	*	rs77173816	Y	18	57922905	chr18:57922905	rs77173816	t	c	0.2994	0.0369	0.007	1.44e-07	57922905	60255672	18	60255672	18	60255672	*	Y	-1.56604	5.27143
chr18:60255766:T:C	T	C	0.713	0.0197	0.6664	0.7514	0.0165	0.0106	0.1182	36.1	17.209	11	0.1018	440683	39106	401577	chr18	60255766	18	18	60255766	60255766	1	1	0.287	252952	0.085	18	60255766	*	rs80291924	Y	18	57922999	chr18:57922999	rs80291924	t	c	0.7005	-0.0369	0.0069	9.304e-08	57922999	60255766	18	60255766	18	60255766	*	Y	1.5566	-5.34783
chr18:60256095:A:T	A	T	0.713	0.0197	0.6664	0.7513	0.0166	0.0106	0.116	36.4	17.286	11	0.09968	440683	39106	401577	chr18	60256095	18	18	60256095	60256095	1	1	0.287	252952	0.0849	18	60256095	*	rs1379445	H	18	57923328	chr18:57923328	rs1379445	a	t	0.7006	-0.0368	0.007	1.556e-07	57923328	60256095	18	60256095	18	60256095	*	H	1.56604	-5.25714
chr18:60256323:A:G	A	G	0.7129	0.0197	0.6664	0.7511	0.0165	0.0106	0.1186	35.9	17.171	11	0.1029	440683	39106	401577	chr18	60256323	18	18	60256323	60256323	1	1	0.2871	253040	0.0847	18	60256323	*	rs767900	R	18	57923556	chr18:57923556	rs767900	a	g	0.7006	-0.0369	0.007	1.44e-07	57923556	60256323	18	60256323	18	60256323	*	R	1.5566	-5.27143
chr18:60257590:G:A	A	G	0.2876	0.0196	0.2497	0.3337	-0.0164	0.0106	0.1209	37.8	17.69	11	0.08905	440683	39106	401577	chr18	60257590	18	18	60257590	60257590	1	1	0.2876	253481	0.084	18	60257590	*	rs28822480	R	18	57924823	chr18:57924823	rs28822480	a	g	0.2995	0.0371	0.007	1.232e-07	57924823	60257590	18	60257590	18	60257590	*	R	-1.54717	5.3
chr18:60262199:G:A	A	G	0.288	0.0197	0.2498	0.3346	-0.015	0.0105	0.1534	40.3	18.423	11	0.07226	440683	39106	401577	chr18	60262199	18	18	60262199	60262199	1	1	0.288	253833	0.0848	18	60262199	*	rs17700633	R	18	57929432	chr18:57929432	rs17700633	a	g	0.2993	0.0368	0.0069	1.008e-07	57929432	60262199	18	60262199	18	60262199	*	R	-1.42857	5.33333
chr18:60267005:T:C	T	C	0.4672	0.011	0.438	0.4955	0.0138	0.0096	0.1475	0	8.388	11	0.6782	440683	39106	401577	chr18	60267005	18	18	60267005	60267005	1	1	0.4672	411774	0.0575	18	60267005	*	rs9961245	Y	18	57934238	chr18:57934238	rs9961245	t	c	0.466	-0.0222	0.0063	0.0004096	57934238	60267005	18	60267005	18	60267005	*	Y	1.4375	-3.52381
chr18:60270226:A:G	A	G	0.6986	0.0198	0.6509	0.7382	0.0166	0.0104	0.1121	31.4	16.032	11	0.1399	440683	39106	401577	chr18	60270226	18	18	60270226	60270226	1	1	0.3014	265644	0.0873	18	60270226	*	rs718475	R	18	57937459	chr18:57937459	rs718475	a	g	0.6866	-0.0365	0.0069	1.278e-07	57937459	60270226	18	60270226	18	60270226	*	R	1.59615	-5.28986
chr18:60272065:A:G	A	G	0.6966	0.018	0.6533	0.7316	0.016	0.0104	0.124	28	15.281	11	0.17	440683	39106	401577	chr18	60272065	18	18	60272065	60272065	1	1	0.3034	267406	0.0783	18	60272065	*	rs56163207	R	18	57939298	chr18:57939298	rs56163207	a	g	0.6861	-0.0368	0.0069	1.008e-07	57939298	60272065	18	60272065	18	60272065	*	R	1.53846	-5.33333
chr18:60272201:G:T	T	G	0.2951	0.0195	0.2561	0.3388	-0.0135	0.0105	0.1971	32.7	16.346	11	0.1288	440683	39106	401577	chr18	60272201	18	18	60272201	60272201	1	1	0.2951	260091	0.0827	18	60272201	*	rs55963627	D	18	57939434	chr18:57939434	rs55963627	t	g	0.3091	0.0396	0.0071	2.667e-08	57939434	60272201	18	60272201	18	60272201	*	D	-1.28571	5.57746
chr18:60274959:A:C	A	C	0.7057	0.02	0.6618	0.7462	0.0139	0.0105	0.185	31.8	16.123	11	0.1366	440683	39106	401577	chr18	60274959	18	18	60274959	60274959	1	1	0.2943	259386	0.0844	18	60274959	*	rs73455626	M	18	57942192	chr18:57942192	rs73455626	a	c	0.6928	-0.0367	0.0069	1.091e-07	57942192	60274959	18	60274959	18	60274959	*	M	1.32381	-5.31884
chr18:60275566:C:T	T	C	0.2957	0.0195	0.2559	0.3385	-0.0136	0.0105	0.1927	33	16.426	11	0.126	440683	39106	401577	chr18	60275566	18	18	60275566	60275566	1	1	0.2957	260620	0.0826	18	60275566	*	rs9956279	H	18	57942799	chr18:57942799	rs9956279	t	c	0.3071	0.0368	0.0069	1.008e-07	57942799	60275566	18	60275566	18	60275566	*	H	-1.29524	5.33333
chr18:60277006:A:G	A	G	0.698	0.0213	0.6499	0.7406	0.0117	0.0104	0.2627	18.4	13.481	11	0.2631	440683	39106	401577	chr18	60277006	18	18	60277006	60277006	1	1	0.302	266173	0.0907	18	60277006	*	rs17773329	R	18	57944239	chr18:57944239	rs17773329	a	g	0.6848	-0.0341	0.0069	8.031e-07	57944239	60277006	18	60277006	18	60277006	*	R	1.125	-4.94203
chr18:60278047:T:C	T	C	0.7047	0.0196	0.6612	0.7439	0.0136	0.0105	0.1957	31.7	16.102	11	0.1374	440683	39106	401577	chr18	60278047	18	18	60278047	60278047	1	1	0.2953	260267	0.0827	18	60278047	*	rs7227810	Y	18	57945280	chr18:57945280	rs7227810	t	c	0.6928	-0.0368	0.0069	1.008e-07	57945280	60278047	18	60278047	18	60278047	*	Y	1.29524	-5.33333
chr18:60280286:A:G	A	G	0.6961	0.0179	0.653	0.7311	0.0162	0.0104	0.1199	24.8	14.62	11	0.2006	440683	39106	401577	chr18	60280286	18	18	60280286	60280286	1	1	0.3039	267847	0.0781	18	60280286	*	rs73455634	D	18	57947519	chr18:57947519	rs73455634	a	g	0.686	-0.0371	0.0069	7.928e-08	57947519	60280286	18	60280286	18	60280286	*	D	1.55769	-5.37681
chr18:60281113:A:G	A	G	0.4595	0.0094	0.4355	0.491	0.0114	0.0096	0.2356	0	7.334	11	0.7714	440683	39106	401577	chr18	60281113	18	18	60281113	60281113	1	1	0.4595	404988	0.0555	18	60281113	*	rs12607801	R	18	57948346	chr18:57948346	rs12607801	a	g	0.4609	-0.0235	0.0065	0.0002945	57948346	60281113	18	60281113	18	60281113	*	R	1.1875	-3.61538
chr18:60281167:G:A	A	G	0.0581	0.01	0.0389	0.0817	-0.0236	0.0219	0.2816	0	8.845	11	0.6362	440683	39106	401577	chr18	60281167	18	18	60281167	60281167	1	1	0.0581	51207.4	0.0428	18	60281167	*	rs80116344	R	18	57948400	chr18:57948400	rs80116344	a	g	0.0643	0.0593	0.0143	3.564e-05	57948400	60281167	18	60281167	18	60281167	*	R	-1.07763	4.14685
chr18:60288712:T:G	T	G	0.6544	0.0154	0.6211	0.6867	0.0149	0.0101	0.1411	25.5	14.761	11	0.1937	440683	39106	401577	chr18	60288712	18	18	60288712	60288712	1	1	0.3456	304600	0.0656	18	60288712	*	rs2331933	K	18	57955945	chr18:57955945	rs2331933	t	g	0.6513	-0.0275	0.0068	5.328e-05	57955945	60288712	18	60288712	18	60288712	*	K	1.47525	-4.04412
chr18:60291011:C:T	T	C	0.2828	0.0198	0.2447	0.3227	-0.0198	0.0106	0.06282	51.7	22.786	11	0.01894	440683	39106	401577	chr18	60291011	18	18	60291011	60291011	1	1	0.2828	249250	0.078	18	60291011	*	rs9944545	Y	18	57958244	chr18:57958244	rs9944545	t	c	0.2957	0.0331	0.007	2.377e-06	57958244	60291011	18	60291011	18	60291011	*	Y	-1.86792	4.72857
chr18:60291782:T:C	T	C	0.687	0.0184	0.648	0.7226	0.0225	0.0103	0.02849	41.9	18.949	11	0.06202	440683	39106	401577	chr18	60291782	18	18	60291782	60291782	1	1	0.313	275868	0.0746	18	60291782	*	rs17700759	Y	18	57959015	chr18:57959015	rs17700759	t	c	0.6761	-0.0314	0.0068	3.954e-06	57959015	60291782	18	60291782	18	60291782	*	Y	2.18447	-4.61765
chr18:60293536:T:C	T	C	0.689	0.0188	0.6487	0.7262	0.0224	0.0103	0.02932	40.8	18.569	11	0.06928	440683	39106	401577	chr18	60293536	18	18	60293536	60293536	1	1	0.311	274105	0.0775	18	60293536	*	rs17773412	Y	18	57960769	chr18:57960769	rs17773412	t	c	0.6772	-0.0319	0.0068	2.769e-06	57960769	60293536	18	60293536	18	60293536	*	Y	2.17476	-4.69118
chr18:60294016:C:T	T	C	0.2893	0.0217	0.2459	0.3337	-0.0219	0.0105	0.03742	46.9	20.723	11	0.03636	440683	39106	401577	chr18	60294016	18	18	60294016	60294016	1	1	0.2893	254979	0.0878	18	60294016	*	rs111638368	Y	18	57961249	chr18:57961249	rs111638368	t	c	0.3051	0.0391	0.0071	3.98e-08	57961249	60294016	18	60294016	18	60294016	*	Y	-2.08571	5.50704
chr18:60294209:G:T	T	G	0.3045	0.0199	0.2647	0.3438	-0.0217	0.0104	0.03635	43.1	19.318	11	0.05563	440683	39106	401577	chr18	60294209	18	18	60294209	60294209	1	1	0.3045	268376	0.0791	18	60294209	*	rs111364332	K	18	57961442	chr18:57961442	rs111364332	t	g	0.3168	0.0318	0.0068	2.974e-06	57961442	60294209	18	60294209	18	60294209	*	K	-2.08654	4.67647
chr18:60294641:C:T	T	C	0.3051	0.0199	0.2655	0.345	-0.0204	0.0104	0.0493	41	18.65	11	0.06767	440683	39106	401577	chr18	60294641	18	18	60294641	60294641	1	1	0.3051	268905	0.0795	18	60294641	*	rs1457487	Y	18	57961874	chr18:57961874	rs1457487	t	c	0.3171	0.0319	0.0068	2.769e-06	57961874	60294641	18	60294641	18	60294641	*	Y	-1.96154	4.69118
chr18:60295565:G:C	C	G	0.3012	0.0213	0.259	0.3481	-0.0244	0.0104	0.01886	45.1	20.029	11	0.04494	440683	39106	401577	chr18	60295565	18	18	60295565	60295565	1	1	0.3012	265467	0.0891	18	60295565	*	rs9963334	S	18	57962798	chr18:57962798	rs9963334	c	g	0.3139	0.0368	0.0069	1.008e-07	57962798	60295565	18	60295565	18	60295565	*	S	-2.34615	5.33333
chr18:60295629:G:T	T	G	0.3141	0.0188	0.277	0.3552	-0.0229	0.0103	0.02596	41.7	18.866	11	0.06355	440683	39106	401577	chr18	60295629	18	18	60295629	60295629	1	1	0.3141	276837	0.0782	18	60295629	*	rs9963410	K	18	57962862	chr18:57962862	rs9963410	t	g	0.3251	0.0331	0.0068	1.153e-06	57962862	60295629	18	60295629	18	60295629	*	K	-2.2233	4.86765
chr18:60295748:A:G	A	G	0.6982	0.0213	0.6513	0.7408	0.0246	0.0104	0.01809	45	19.997	11	0.04538	440683	39106	401577	chr18	60295748	18	18	60295748	60295748	1	1	0.3018	265996	0.0895	18	60295748	*	rs9953008	R	18	57962981	chr18:57962981	rs9953008	a	g	0.686	-0.0371	0.0069	7.928e-08	57962981	60295748	18	60295748	18	60295748	*	R	2.36538	-5.37681
chr18:60295884:T:C	T	C	0.6982	0.021	0.6512	0.7397	0.0242	0.0104	0.01965	43.9	19.611	11	0.05097	440683	39106	401577	chr18	60295884	18	18	60295884	60295884	1	1	0.3018	265996	0.0885	18	60295884	*	rs17773430	Y	18	57963117	chr18:57963117	rs17773430	t	c	0.6862	-0.0369	0.0069	9.304e-08	57963117	60295884	18	60295884	18	60295884	*	Y	2.32692	-5.34783
chr18:60297960:T:C	T	C	0.6936	0.0203	0.6522	0.7344	0.0191	0.0103	0.06526	41.2	18.698	11	0.06674	440683	39106	401577	chr18	60297960	18	18	60297960	60297960	1	1	0.3064	270051	0.0822	18	60297960	*	rs1457486	Y	18	57965193	chr18:57965193	rs1457486	t	c	0.681	-0.0326	0.0068	1.667e-06	57965193	60297960	18	60297960	18	60297960	*	Y	1.85437	-4.79412
chr18:60299874:C:T	T	C	0.2659	0.0217	0.223	0.3132	-0.0196	0.0108	0.07109	57.5	25.867	11	0.006793	440683	39106	401577	chr18	60299874	18	18	60299874	60299874	1	1	0.2659	234355	0.0902	18	60299874	*	rs73455657	Y	18	57967107	chr18:57967107	rs73455657	t	c	0.2815	0.0395	0.0071	2.891e-08	57967107	60299874	18	60299874	18	60299874	*	Y	-1.81481	5.56338
chr18:60299953:T:G	T	G	0.7204	0.0196	0.6795	0.7586	0.017	0.0107	0.1112	54.2	24.036	11	0.01258	440683	39106	401577	chr18	60299953	18	18	60299953	60299953	1	1	0.2796	246430	0.0791	18	60299953	*	rs7231880	K	18	57967186	chr18:57967186	rs7231880	t	g	0.7064	-0.0341	0.007	1.168e-06	57967186	60299953	18	60299953	18	60299953	*	K	1.58879	-4.87143
chr18:60300422:A:C	A	C	0.7144	0.0185	0.6763	0.7402	-0.0132	0.0108	0.2214	0	8.27	11	0.6889	440683	39106	401577	chr18	60300422	18	18	60300422	60300422	1	1	0.2856	251718	0.0639	18	60300422	*	rs75941710	M	18	57967655	chr18:57967655	rs75941710	a	c	0.7224	0.0313	0.0073	1.949e-05	57967655	60300422	18	60300422	18	60300422	*	M	-1.22222	4.28767
chr18:60300447:T:A	A	T	0.2667	0.0217	0.2237	0.3134	-0.0194	0.0108	0.07369	57	25.581	11	0.007487	440683	39106	401577	chr18	60300447	18	18	60300447	60300447	1	1	0.2667	235060	0.0897	18	60300447	*	rs75204132	W	18	57967680	chr18:57967680	rs75204132	a	t	0.2811	0.0398	0.0071	2.27e-08	57967680	60300447	18	60300447	18	60300447	*	W	-1.7963	5.60563
chr18:60300448:T:A	A	T	0.2667	0.0216	0.2237	0.3134	-0.0194	0.0108	0.07354	56.9	25.543	11	0.007587	440683	39106	401577	chr18	60300448	18	18	60300448	60300448	1	1	0.2667	235060	0.0897	18	60300448	*	rs74856273	W	18	57967681	chr18:57967681	rs74856273	a	t	0.2811	0.0398	0.0071	2.27e-08	57967681	60300448	18	60300448	18	60300448	*	W	-1.7963	5.60563
chr18:60301433:C:T	T	C	0.266	0.0217	0.2231	0.3136	-0.0195	0.0108	0.07203	57.1	25.655	11	0.007302	440683	39106	401577	chr18	60301433	18	18	60301433	60301433	1	1	0.266	234443	0.0905	18	60301433	*	rs28645103	Y	18	57968666	chr18:57968666	rs28645103	t	c	0.2814	0.0394	0.0071	3.132e-08	57968666	60301433	18	60301433	18	60301433	*	Y	-1.80556	5.5493
chr18:60301452:A:G	A	G	0.7331	0.0217	0.6861	0.776	0.0196	0.0108	0.07103	57.2	25.698	11	0.007196	440683	39106	401577	chr18	60301452	18	18	60301452	60301452	1	1	0.2669	235237	0.0899	18	60301452	*	rs73455661	R	18	57968685	chr18:57968685	rs73455661	a	g	0.7182	-0.0394	0.0071	3.132e-08	57968685	60301452	18	60301452	18	60301452	*	R	1.81481	-5.5493
chr18:60302011:G:A	A	G	0.2667	0.0217	0.224	0.3136	-0.02	0.0108	0.06484	57.4	25.826	11	0.006887	440683	39106	401577	chr18	60302011	18	18	60302011	60302011	1	1	0.2667	235060	0.0896	18	60302011	*	rs9675376	R	18	57969244	chr18:57969244	rs9675376	a	g	0.2818	0.0394	0.0071	3.132e-08	57969244	60302011	18	60302011	18	60302011	*	R	-1.85185	5.5493
chr18:60302089:A:G	A	G	0.7329	0.0213	0.6864	0.7742	0.0201	0.0108	0.06323	57.8	26.048	11	0.006383	440683	39106	401577	chr18	60302089	18	18	60302089	60302089	1	1	0.2671	235413	0.0878	18	60302089	*	rs9675886	R	18	57969322	chr18:57969322	rs9675886	a	g	0.7183	-0.0391	0.0071	3.98e-08	57969322	60302089	18	60302089	18	60302089	*	R	1.86111	-5.50704
chr18:60304392:A:G	A	G	0.7334	0.0217	0.6856	0.776	0.0202	0.0109	0.06291	55.8	24.861	11	0.009554	440683	39106	401577	chr18	60304392	18	18	60304392	60304392	1	1	0.2666	234972	0.0904	18	60304392	*	rs111526888	R	18	57971625	chr18:57971625	rs111526888	a	g	0.718	-0.0393	0.0071	3.393e-08	57971625	60304392	18	60304392	18	60304392	*	R	1.85321	-5.53521
chr18:60310144:G:T	T	G	0.293	0.0216	0.2499	0.3368	-0.0177	0.0105	0.09275	49.4	21.738	11	0.02649	440683	39106	401577	chr18	60310144	18	18	60310144	60310144	1	1	0.293	258240	0.0869	18	60310144	*	rs17773471	K	18	57977377	chr18:57977377	rs17773471	t	g	0.3078	0.0351	0.0069	3.788e-07	57977377	60310144	18	60310144	18	60310144	*	K	-1.68571	5.08696
chr18:60310508:T:C	T	C	0.7069	0.0217	0.6626	0.7499	0.0174	0.0105	0.09778	48.8	21.476	11	0.02876	440683	39106	401577	chr18	60310508	18	18	60310508	60310508	1	1	0.2931	258328	0.0873	18	60310508	*	rs10503034	Y	18	57977741	chr18:57977741	rs10503034	t	c	0.6921	-0.035	0.0069	4.087e-07	57977741	60310508	18	60310508	18	60310508	*	Y	1.65714	-5.07246
chr18:60314683:C:A	A	C	0.2766	0.0201	0.2376	0.3207	-0.0165	0.0108	0.125	54.1	23.956	11	0.01292	440683	39106	401577	chr18	60314683	18	18	60314683	60314683	1	1	0.2766	243786	0.0831	18	60314683	*	rs11872322	M	18	57981916	chr18:57981916	rs11872322	a	c	0.2918	0.0337	0.007	1.556e-06	57981916	60314683	18	60314683	18	60314683	*	M	-1.52778	4.81429
chr18:60316374:A:C	A	C	0.6976	0.0206	0.6506	0.738	0.0206	0.0105	0.04916	41	18.635	11	0.06796	440683	39106	401577	chr18	60316374	18	18	60316374	60316374	1	1	0.3024	266525	0.0874	18	60316374	*	rs76543205	M	18	57983607	chr18:57983607	rs76543205	a	c	0.685	-0.035	0.0068	2.707e-07	57983607	60316374	18	60316374	18	60316374	*	M	1.9619	-5.14706
chr18:60318133:T:C	T	C	0.6992	0.0208	0.6523	0.7412	0.0203	0.0105	0.05237	43.7	19.539	11	0.05207	440683	39106	401577	chr18	60318133	18	18	60318133	60318133	1	1	0.3008	265115	0.0889	18	60318133	*	rs73455668	Y	18	57985366	chr18:57985366	rs73455668	t	c	0.6859	-0.035	0.0069	4.087e-07	57985366	60318133	18	60318133	18	60318133	*	Y	1.93333	-5.07246
chr18:60319144:G:T	T	G	0.2793	0.0197	0.2416	0.3209	-0.0179	0.0107	0.09638	55.4	24.677	11	0.01016	440683	39106	401577	chr18	60319144	18	18	60319144	60319144	1	1	0.2793	246166	0.0793	18	60319144	*	rs9960448	K	18	57986377	chr18:57986377	rs9960448	t	g	0.2931	0.0335	0.007	1.793e-06	57986377	60319144	18	60319144	18	60319144	*	K	-1.6729	4.78571
chr18:60319690:G:A	A	G	0.0172	0.0049	0.0073	0.027	0.0366	0.0395	0.3535	0	9.879	10	0.4512	439739	38837	400902	chr18	60319690	18	18	60319690	60319690	0.993121	0.998319	0.0172	15127	0.0197	18	60319690	*	rs112292040	R	18	57986923	chr18:57986923	rs112292040	a	g	0.0186	-0.1039	0.0254	4.433e-05	57986923	60319690	18	60319690	18	60319690	*	R	0.926582	-4.09055
chr18:60320450:A:T	A	T	0.6859	0.0184	0.6459	0.721	0.0187	0.0103	0.07094	44.2	19.702	11	0.04959	440683	39106	401577	chr18	60320450	18	18	60320450	60320450	1	1	0.3141	276837	0.0751	18	60320450	*	rs930885	W	18	57987683	chr18:57987683	rs930885	a	t	0.6746	-0.0301	0.0068	9.743e-06	57987683	60320450	18	60320450	18	60320450	*	W	1.81553	-4.42647
chr18:60321142:A:G	A	G	0.6991	0.0207	0.6526	0.7423	0.0207	0.0105	0.04802	46.2	20.461	11	0.03941	440683	39106	401577	chr18	60321142	18	18	60321142	60321142	1	1	0.3009	265203	0.0897	18	60321142	*	rs73455674	R	18	57988375	chr18:57988375	rs73455674	a	g	0.6858	-0.0347	0.0069	5.128e-07	57988375	60321142	18	60321142	18	60321142	*	R	1.97143	-5.02899
chr18:60321436:G:A	A	G	0.265	0.0222	0.2211	0.3139	-0.0182	0.0109	0.09509	57.8	26.065	11	0.006347	440683	39106	401577	chr18	60321436	18	18	60321436	60321436	1	1	0.265	233562	0.0928	18	60321436	*	rs56299829	R	18	57988669	chr18:57988669	rs56299829	a	g	0.2808	0.0382	0.0071	8.079e-08	57988669	60321436	18	60321436	18	60321436	*	R	-1.66972	5.38028
chr18:60323237:G:T	T	G	0.2777	0.0195	0.2403	0.3182	-0.0198	0.0108	0.06614	53.9	23.885	11	0.01323	440683	39106	401577	chr18	60323237	18	18	60323237	60323237	1	1	0.2777	244755	0.0779	18	60323237	*	rs1598786	K	18	57990470	chr18:57990470	rs1598786	t	g	0.2916	0.0332	0.007	2.216e-06	57990470	60323237	18	60323237	18	60323237	*	K	-1.83333	4.74286
chr18:60326869:T:C	T	C	0.7058	0.0215	0.6605	0.748	0.02	0.0106	0.05856	45.8	20.292	11	0.04149	440683	39106	401577	chr18	60326869	18	18	60326869	60326869	1	1	0.2942	259298	0.0875	18	60326869	*	rs7230734	Y	18	57994102	chr18:57994102	rs7230734	t	c	0.6919	-0.0341	0.0069	8.031e-07	57994102	60326869	18	60326869	18	60326869	*	Y	1.88679	-4.94203
chr18:60328704:A:C	A	C	0.698	0.0204	0.6518	0.7401	0.0209	0.0105	0.0461	43.4	19.448	11	0.05351	440683	39106	401577	chr18	60328704	18	18	60328704	60328704	1	1	0.302	266173	0.0883	18	60328704	*	rs8092350	V	18	57995937	chr18:57995937	rs8092350	a	c	0.6853	-0.035	0.0069	4.087e-07	57995937	60328704	18	60328704	18	60328704	*	V	1.99048	-5.07246
chr18:60330496:C:T	T	C	0.3068	0.0196	0.2687	0.3468	-0.0161	0.0104	0.1218	46.3	20.475	11	0.03924	440683	39106	401577	chr18	60330496	18	18	60330496	60330496	1	1	0.3068	270403	0.0781	18	60330496	*	rs1457491	Y	18	57997729	chr18:57997729	rs1457491	t	c	0.3193	0.0298	0.0069	1.615e-05	57997729	60330496	18	60330496	18	60330496	*	Y	-1.54808	4.31884
chr18:60330552:C:T	T	C	0.3068	0.0196	0.2686	0.3468	-0.0162	0.0104	0.1201	46.1	20.411	11	0.04001	440683	39106	401577	chr18	60330552	18	18	60330552	60330552	1	1	0.3068	270403	0.0782	18	60330552	*	rs6567164	Y	18	57997785	chr18:57997785	rs6567164	t	c	0.3193	0.0299	0.0069	1.513e-05	57997785	60330552	18	60330552	18	60330552	*	Y	-1.55769	4.33333
chr18:60332011:A:C	A	C	0.6816	0.0179	0.6429	0.7159	0.0186	0.0103	0.07197	40.7	18.561	11	0.06944	440683	39106	401577	chr18	60332011	18	18	60332011	60332011	1	1	0.3184	280627	0.073	18	60332011	*	rs2877529	M	18	57999244	chr18:57999244	rs2877529	a	c	0.6714	-0.0303	0.0068	8.5e-06	57999244	60332011	18	60332011	18	60332011	*	M	1.80583	-4.45588
chr18:60332352:G:A	A	G	0.3076	0.0198	0.2686	0.349	-0.0176	0.0104	0.09098	45.1	20.053	11	0.04462	440683	39106	401577	chr18	60332352	18	18	60332352	60332352	1	1	0.3076	271108	0.0804	18	60332352	*	rs2187257	R	18	57999585	chr18:57999585	rs2187257	a	g	0.3201	0.0292	0.0068	1.782e-05	57999585	60332352	18	60332352	18	60332352	*	R	-1.69231	4.29412
chr18:60337363:G:A	A	G	0.6852	0.0175	0.6469	0.7199	0.0197	0.0105	0.06038	44.9	19.97	11	0.04575	440683	39106	401577	chr18	60337363	18	18	60337363	60337363	1	1	0.3148	277454	0.073	18	60337363	*	rs4940932	R	18	58004596	chr18:58004596	rs4940932	a	g	0.6803	-0.03	0.0068	1.043e-05	58004596	60337363	18	60337363	18	60337363	*	R	1.87619	-4.41176
chr18:60337759:A:G	A	G	0.3006	0.0199	0.2607	0.3442	-0.0213	0.0106	0.04522	48.7	21.442	11	0.02907	440683	39106	401577	chr18	60337759	18	18	60337759	60337759	1	1	0.3006	264939	0.0835	18	60337759	*	rs8093320	R	18	58004992	chr18:58004992	rs8093320	a	g	0.3079	0.0348	0.0069	4.756e-07	58004992	60337759	18	60337759	18	60337759	*	R	-2.00943	5.04348
chr18:60338751:T:C	T	C	0.3001	0.02	0.2602	0.3436	-0.0209	0.0106	0.04901	48.3	21.287	11	0.03052	440683	39106	401577	chr18	60338751	18	18	60338751	60338751	1	1	0.3001	264498	0.0834	18	60338751	*	rs1893614	Y	18	58005984	chr18:58005984	rs1893614	t	c	0.3073	0.0351	0.0069	3.788e-07	58005984	60338751	18	60338751	18	60338751	*	Y	-1.9717	5.08696
chr18:60338793:A:G	A	G	0.3138	0.0174	0.2791	0.3515	-0.0193	0.0105	0.06518	46.6	20.584	11	0.03795	440683	39106	401577	chr18	60338793	18	18	60338793	60338793	1	1	0.3138	276573	0.0724	18	60338793	*	rs9954937	R	18	58006026	chr18:58006026	rs9954937	a	g	0.319	0.0303	0.0069	1.161e-05	58006026	60338793	18	60338793	18	60338793	*	R	-1.8381	4.3913
chr18:60339435:T:C	T	C	0.3137	0.0168	0.2795	0.3476	-0.0182	0.0105	0.08252	46.8	20.688	11	0.03675	440683	39106	401577	chr18	60339435	18	18	60339435	60339435	1	1	0.3137	276485	0.0681	18	60339435	*	rs12457423	Y	18	58006668	chr18:58006668	rs12457423	t	c	0.3193	0.0303	0.0069	1.161e-05	58006668	60339435	18	60339435	18	60339435	*	Y	-1.73333	4.3913
chr18:60342646:C:T	T	C	0.6919	0.0192	0.6476	0.7299	0.0221	0.0106	0.0367	45.6	20.215	11	0.04248	440683	39106	401577	chr18	60342646	18	18	60342646	60342646	1	1	0.3081	271549	0.0823	18	60342646	*	rs4605267	Y	18	58009879	chr18:58009879	rs4605267	t	c	0.6863	-0.0349	0.0069	4.409e-07	58009879	60342646	18	60342646	18	60342646	*	Y	2.08491	-5.05797
chr18:60346332:T:C	T	C	0.7714	0.0135	0.7351	0.8014	0.0207	0.0116	0.07344	25	14.658	11	0.1987	440683	39106	401577	chr18	60346332	18	18	60346332	60346332	1	1	0.2286	201480	0.0663	18	60346332	*	rs59992789	Y	18	58013565	chr18:58013565	rs59992789	t	c	0.7634	-0.038	0.0075	4.637e-07	58013565	60346332	18	60346332	18	60346332	*	Y	1.78448	-5.06667
chr18:60350016:T:C	T	C	0.3122	0.017	0.2796	0.3471	-0.0198	0.0105	0.0593	48.7	21.457	11	0.02893	440683	39106	401577	chr18	60350016	18	18	60350016	60350016	1	1	0.3122	275162	0.0675	18	60350016	*	rs11152221	Y	18	58017249	chr18:58017249	rs11152221	t	c	0.32	0.0337	0.0071	2.209e-06	58017249	60350016	18	60350016	18	60350016	*	Y	-1.88571	4.74648
chr18:60355407:C:T	T	C	0.0191	0.0055	0.0082	0.0315	0.0087	0.0374	0.8153	5	10.523	10	0.3959	439739	38837	400902	chr18	60355407	18	18	60355407	60355407	0.993121	0.998319	0.0191	16798	0.0233	18	60355407	*	rs111549518	H	18	58022640	chr18:58022640	rs111549518	t	c	0.0194	-0.1131	0.0266	2.111e-05	58022640	60355407	18	60355407	18	60355407	*	H	0.23262	-4.25188
chr18:60355507:G:C	C	G	0.1707	0.0093	0.1568	0.2007	-0.0228	0.0131	0.08192	24.9	14.653	11	0.1989	440683	39106	401577	chr18	60355507	18	18	60355507	60355507	1	1	0.1707	150449	0.0439	18	60355507	*	rs67164636	S	18	58022740	chr18:58022740	rs67164636	c	g	0.1788	0.0383	0.0086	8.159e-06	58022740	60355507	18	60355507	18	60355507	*	S	-1.74046	4.45349
chr18:60357437:C:G	C	G	0.9806	0.0058	0.9674	0.992	-0.0015	0.0364	0.9662	0	8.389	10	0.5909	439739	38837	400902	chr18	60357437	18	18	60357437	60357437	0.993121	0.998319	0.0194	17061.9	0.0246	18	60357437	*	rs75105053	S	18	58024670	chr18:58024670	rs75105053	c	g	0.9768	0.1364	0.0228	2.289e-09	58024670	60357437	18	60357437	18	60357437	*	S	-0.0412088	5.98246
chr18:60359358:G:C	C	G	0.2051	0.0101	0.1853	0.2363	-0.0105	0.0119	0.3784	4.8	11.558	11	0.3978	440683	39106	401577	chr18	60359358	18	18	60359358	60359358	1	1	0.2051	180768	0.051	18	60359358	*	rs55671090	B	18	58026591	chr18:58026591	rs55671090	c	g	0.2101	0.0316	0.0079	5.719e-05	58026591	60359358	18	60359358	18	60359358	*	B	-0.882353	4
chr18:60361739:G:T	T	G	0.0194	0.0058	0.0082	0.0325	-0.0035	0.0363	0.9234	0	8.422	10	0.5877	439739	38837	400902	chr18	60361739	18	18	60361739	60361739	0.993121	0.998319	0.0194	17061.9	0.0243	18	60361739	*	rs78769612	K	18	58028972	chr18:58028972	rs78769612	t	g	0.0232	-0.1363	0.0227	1.985e-09	58028972	60361739	18	60361739	18	60361739	*	K	-0.0964187	-6.00441
chr18:60364682:A:G	A	G	0.7669	0.0098	0.7371	0.786	0.0069	0.0113	0.544	0	8.15	11	0.6998	440683	39106	401577	chr18	60364682	18	18	60364682	60364682	1	1	0.2331	205446	0.0489	18	60364682	*	rs17700926	R	18	58031915	chr18:58031915	rs17700926	a	g	0.762	-0.0295	0.0075	9.108e-05	58031915	60364682	18	60364682	18	60364682	*	R	0.610619	-3.93333
chr18:60365375:C:T	T	C	0.0194	0.0058	0.0082	0.0326	-0.004	0.0363	0.913	0	8.668	10	0.5639	439739	38837	400902	chr18	60365375	18	18	60365375	60365375	0.993121	0.998319	0.0194	17061.9	0.0244	18	60365375	*	rs78103596	Y	18	58032608	chr18:58032608	rs78103596	t	c	0.0231	-0.1367	0.0227	1.781e-09	58032608	60365375	18	60365375	18	60365375	*	Y	-0.110193	-6.02203
chr18:60366601:T:A	A	T	0.0194	0.0058	0.0082	0.0326	-0.0028	0.0362	0.9392	0	8.365	10	0.5933	439739	38837	400902	chr18	60366601	18	18	60366601	60366601	0.993121	0.998319	0.0194	17061.9	0.0244	18	60366601	*	rs79566431	W	18	58033834	chr18:58033834	rs79566431	a	t	0.0231	-0.1371	0.0227	1.597e-09	58033834	60366601	18	60366601	18	60366601	*	W	-0.0773481	-6.03965
chr18:60367650:A:G	A	G	0.9806	0.0058	0.9674	0.9918	0.002	0.0362	0.9562	0	8.298	10	0.5998	439739	38837	400902	chr18	60367650	18	18	60367650	60367650	0.993121	0.998319	0.0194	17061.9	0.0244	18	60367650	*	rs79851087	R	18	58034883	chr18:58034883	rs79851087	a	g	0.9769	0.1362	0.0227	2.04e-09	58034883	60367650	18	60367650	18	60367650	*	R	0.0552486	6
chr18:60367836:G:A	A	G	0.0194	0.0058	0.0082	0.0326	-0.0013	0.0362	0.9722	0	8.287	10	0.6009	439739	38837	400902	chr18	60367836	18	18	60367836	60367836	0.993121	0.998319	0.0194	17061.9	0.0244	18	60367836	*	rs74500241	R	18	58035069	chr18:58035069	rs74500241	a	g	0.0231	-0.1368	0.0227	1.733e-09	58035069	60367836	18	60367836	18	60367836	*	R	-0.0359116	-6.02643
chr18:60367971:T:G	T	G	0.9067	0.0116	0.8786	0.9306	0.0072	0.017	0.6728	20.3	13.796	11	0.2445	440683	39106	401577	chr18	60367971	18	18	60367971	60367971	1	1	0.0933	82231.4	0.052	18	60367971	*	rs1943226	K	18	58035204	chr18:58035204	rs1943226	t	g	0.8993	-0.0442	0.0108	4.158e-05	58035204	60367971	18	60367971	18	60367971	*	K	0.423529	-4.09259
chr18:60369151:C:T	T	C	0.0197	0.0056	0.0095	0.0326	-0.0041	0.0358	0.9084	0	9.375	10	0.4969	439739	38837	400902	chr18	60369151	18	18	60369151	60369151	0.993121	0.998319	0.0197	17325.7	0.0231	18	60369151	*	rs76227980	Y	18	58036384	chr18:58036384	rs76227980	t	c	0.0233	-0.1363	0.0225	1.406e-09	58036384	60369151	18	60369151	18	60369151	*	Y	-0.114525	-6.05778
chr18:60370200:G:C	C	G	0.0197	0.0062	0.0082	0.0341	0.0013	0.0361	0.9703	0	8.365	10	0.5932	439739	38837	400902	chr18	60370200	18	18	60370200	60370200	0.993121	0.998319	0.0197	17325.7	0.0259	18	60370200	*	rs35748167	S	18	58037433	chr18:58037433	rs35748167	c	g	0.0233	-0.1363	0.0226	1.673e-09	58037433	60370200	18	60370200	18	60370200	*	S	0.0360111	-6.03097
chr18:60372043:C:T	T	C	0.0194	0.0058	0.0082	0.0326	-0.0032	0.0361	0.9297	0	8.259	10	0.6036	439739	38837	400902	chr18	60372043	18	18	60372043	60372043	0.993121	0.998319	0.0194	17061.9	0.0244	18	60372043	*	rs2229616	Y	18	58039276	chr18:58039276	rs2229616	t	c	0.023	-0.1368	0.0226	1.458e-09	58039276	60372043	18	60372043	18	60372043	*	Y	-0.0886427	-6.0531
chr18:60373391:G:A	A	G	0.04	0.0046	0.0312	0.0563	0.0155	0.0243	0.5249	0	6.418	11	0.8441	440683	39106	401577	chr18	60373391	18	18	60373391	60373391	1	1	0.04	35254.6	0.0251	18	60373391	*	rs17066842	R	18	58040624	chr18:58040624	rs17066842	a	g	0.0413	-0.0895	0.0165	6.297e-08	58040624	60373391	18	60373391	18	60373391	*	R	0.63786	-5.42424
chr18:60373556:G:A	A	G	0.0193	0.0059	0.0081	0.0326	-0.0002	0.0364	0.9956	0	8.378	10	0.592	439739	38837	400902	chr18	60373556	18	18	60373556	60373556	0.993121	0.998319	0.0193	16973.9	0.0245	18	60373556	*	rs34974495	R	18	58040789	chr18:58040789	rs34974495	a	g	0.023	-0.1372	0.0226	1.307e-09	58040789	60373556	18	60373556	18	60373556	*	R	-0.00549451	-6.0708
chr18:60374482:G:A	A	G	0.0194	0.006	0.0081	0.0331	0.0057	0.0363	0.8753	0	8.237	10	0.6057	439739	38837	400902	chr18	60374482	18	18	60374482	60374482	0.993121	0.998319	0.0194	17061.9	0.025	18	60374482	*	rs76047025	R	18	58041715	chr18:58041715	rs76047025	a	g	0.0231	-0.1364	0.0226	1.627e-09	58041715	60374482	18	60374482	18	60374482	*	R	0.157025	-6.0354
chr18:60375096:G:A	A	G	0.2263	0.0094	0.2006	0.2547	-0.0048	0.0114	0.675	0	8.38	11	0.6789	440683	39106	401577	chr18	60375096	18	18	60375096	60375096	1	1	0.2263	199453	0.0541	18	60375096	*	rs7242169	R	18	58042329	chr18:58042329	rs7242169	a	g	0.2315	0.0306	0.0075	4.926e-05	58042329	60375096	18	60375096	18	60375096	*	R	-0.421053	4.08
chr18:60375129:G:A	A	G	0.1857	0.0108	0.168	0.2175	-0.0028	0.0123	0.8175	0	10.69	11	0.4696	440683	39106	401577	chr18	60375129	18	18	60375129	60375129	1	1	0.1857	163670	0.0495	18	60375129	*	rs7242317	R	18	58042362	chr18:58042362	rs7242317	a	g	0.1912	0.0328	0.0086	0.0001333	58042362	60375129	18	60375129	18	60375129	*	R	-0.227642	3.81395
chr18:60375588:T:C	T	C	0.9593	0.0049	0.9427	0.9679	-0.0255	0.0242	0.2925	0	7.084	11	0.7922	440683	39106	401577	chr18	60375588	18	18	60375588	60375588	1	1	0.0407	35871.6	0.0252	18	60375588	*	rs78263856	Y	18	58042821	chr18:58042821	rs78263856	t	c	0.9584	0.0871	0.0164	1.167e-07	58042821	60375588	18	60375588	18	60375588	*	Y	-1.05372	5.31098
chr18:60376243:A:G	A	G	0.9802	0.0064	0.9654	0.9919	-0.0092	0.0361	0.7983	0	8.319	10	0.5977	439739	38837	400902	chr18	60376243	18	18	60376243	60376243	0.993121	0.998319	0.0198	17413.7	0.0265	18	60376243	*	rs76797186	R	18	58043476	chr18:58043476	rs76797186	a	g	0.9768	0.1321	0.0226	5.187e-09	58043476	60376243	18	60376243	18	60376243	*	R	-0.254848	5.84513
chr18:60377199:T:C	T	C	0.7555	0.0078	0.7306	0.7868	0.0082	0.0111	0.4624	0	7.451	11	0.7615	440683	39106	401577	chr18	60377199	18	18	60377199	60377199	1	1	0.2445	215494	0.0562	18	60377199	*	rs1943218	Y	18	58044432	chr18:58044432	rs1943218	t	c	0.7536	-0.0301	0.0074	5.143e-05	58044432	60377199	18	60377199	18	60377199	*	Y	0.738739	-4.06757
chr18:60377585:T:G	T	G	0.812	0.0104	0.7804	0.8283	0.0033	0.0123	0.7885	0	8.703	11	0.6493	440683	39106	401577	chr18	60377585	18	18	60377585	60377585	1	1	0.188	165697	0.0479	18	60377585	*	rs17066846	K	18	58044818	chr18:58044818	rs17066846	t	g	0.8043	-0.0304	0.0081	0.0001628	58044818	60377585	18	60377585	18	60377585	*	K	0.268293	-3.75309
chr18:60377779:T:C	T	C	0.7548	0.0079	0.7295	0.7851	0.0081	0.0111	0.467	0	7.52	11	0.7555	440683	39106	401577	chr18	60377779	18	18	60377779	60377779	1	1	0.2452	216111	0.0556	18	60377779	*	rs4310971	Y	18	58045012	chr18:58045012	rs4310971	t	c	0.7529	-0.0295	0.0074	7.238e-05	58045012	60377779	18	60377779	18	60377779	*	Y	0.72973	-3.98649
chr18:60378373:C:G	C	G	0.9802	0.0064	0.9653	0.9919	-0.0087	0.0361	0.8089	0	8.314	10	0.5982	439739	38837	400902	chr18	60378373	18	18	60378373	60378373	0.993121	0.998319	0.0198	17413.7	0.0266	18	60378373	*	rs113790619	S	18	58045606	chr18:58045606	rs113790619	c	g	0.9768	0.1337	0.0225	2.862e-09	58045606	60378373	18	60378373	18	60378373	*	S	-0.240997	5.94222
chr18:60379925:A:G	A	G	0.9803	0.0064	0.9654	0.9919	-0.0067	0.0362	0.8521	0	8.643	10	0.5663	439739	38837	400902	chr18	60379925	18	18	60379925	60379925	0.993121	0.998319	0.0197	17325.7	0.0265	18	60379925	*	rs76061089	R	18	58047158	chr18:58047158	rs76061089	a	g	0.9768	0.1333	0.0226	3.767e-09	58047158	60379925	18	60379925	18	60379925	*	R	-0.185083	5.89823
chr18:60381644:A:G	A	G	0.9367	0.0093	0.9154	0.956	0.0247	0.0205	0.2292	0	8.975	11	0.6242	440683	39106	401577	chr18	60381644	18	18	60381644	60381644	1	1	0.0633	55790.5	0.0406	18	60381644	*	rs78138914	R	18	58048877	chr18:58048877	rs78138914	a	g	0.9312	-0.059	0.013	5.51e-06	58048877	60381644	18	60381644	18	60381644	*	R	1.20488	-4.53846
chr18:60381959:A:C	A	C	0.959	0.0048	0.9437	0.9674	-0.0163	0.0242	0.5008	0	5.958	11	0.8762	440683	39106	401577	chr18	60381959	18	18	60381959	60381959	1	1	0.041	36136	0.0237	18	60381959	*	rs11873305	M	18	58049192	chr18:58049192	rs11873305	a	c	0.9583	0.0869	0.0164	1.247e-07	58049192	60381959	18	60381959	18	60381959	*	M	-0.673554	5.29878
chr18:60383439:T:C	T	C	0.9424	0.0099	0.92	0.9626	0.0241	0.0216	0.2658	0	8.309	11	0.6854	440683	39106	401577	chr18	60383439	18	18	60383439	60383439	1	1	0.0576	50766.7	0.0426	18	60383439	*	rs76671217	Y	18	58050672	chr18:58050672	rs76671217	t	c	0.935	-0.062	0.0134	3.724e-06	58050672	60383439	18	60383439	18	60383439	*	Y	1.11574	-4.62687
chr18:60383735:C:T	T	C	0.0193	0.0059	0.0081	0.0326	-0.0024	0.0364	0.9478	0	8.816	10	0.5496	439739	38837	400902	chr18	60383735	18	18	60383735	60383735	0.993121	0.998319	0.0193	16973.9	0.0245	18	60383735	*	rs79688165	Y	18	58050968	chr18:58050968	rs79688165	t	c	0.023	-0.1383	0.0226	9.643e-10	58050968	60383735	18	60383735	18	60383735	*	Y	-0.0659341	-6.11947
chr18:60385432:C:T	T	C	0.0402	0.0045	0.032	0.0556	0.0121	0.0244	0.6201	0	6.158	11	0.8626	440683	39106	401577	chr18	60385432	18	18	60385432	60385432	1	1	0.0402	35430.9	0.0236	18	60385432	*	rs9947450	Y	18	58052665	chr18:58052665	rs9947450	t	c	0.0413	-0.0895	0.0165	6.297e-08	58052665	60385432	18	60385432	18	60385432	*	Y	0.495902	-5.42424
chr18:60385970:C:G	C	G	0.7753	0.0097	0.746	0.8016	0.002	0.0115	0.8635	0	6.554	11	0.834	440683	39106	401577	chr18	60385970	18	18	60385970	60385970	1	1	0.2247	198043	0.0556	18	60385970	*	rs8091237	S	18	58053203	chr18:58053203	rs8091237	c	g	0.7702	-0.0299	0.0076	9.156e-05	58053203	60385970	18	60385970	18	60385970	*	S	0.173913	-3.93421
chr18:60386168:G:A	A	G	0.0193	0.0059	0.0081	0.0325	-0.003	0.0364	0.9347	0	8.582	10	0.5721	439739	38837	400902	chr18	60386168	18	18	60386168	60386168	0.993121	0.998319	0.0193	16973.9	0.0244	18	60386168	*	rs112970922	R	18	58053401	chr18:58053401	rs112970922	a	g	0.023	-0.1362	0.0226	1.719e-09	58053401	60386168	18	60386168	18	60386168	*	R	-0.0824176	-6.02655
chr18:60386561:G:A	A	G	0.0196	0.0063	0.0081	0.034	-0.0002	0.0363	0.9958	0	8.727	10	0.5581	439739	38837	400902	chr18	60386561	18	18	60386561	60386561	0.993121	0.998319	0.0196	17237.8	0.0259	18	60386561	*	rs78274649	R	18	58053794	chr18:58053794	rs78274649	a	g	0.0229	-0.1319	0.0227	6.423e-09	58053794	60386561	18	60386561	18	60386561	*	R	-0.00550964	-5.81057
chr18:60386818:T:G	T	G	0.7693	0.0101	0.7408	0.793	0.0055	0.0114	0.6264	0	6.059	11	0.8694	440683	39106	401577	chr18	60386818	18	18	60386818	60386818	1	1	0.2307	203331	0.0522	18	60386818	*	rs1943225	K	18	58054051	chr18:58054051	rs1943225	t	g	0.7646	-0.0307	0.0075	4.653e-05	58054051	60386818	18	60386818	18	60386818	*	K	0.482456	-4.09333
chr18:60388322:G:A	A	G	0.0193	0.0059	0.0081	0.0325	-0.0034	0.0365	0.9252	0	9.692	10	0.4679	439739	38837	400902	chr18	60388322	18	18	60388322	60388322	0.993121	0.998319	0.0193	16973.9	0.0244	18	60388322	*	rs111846343	R	18	58055555	chr18:58055555	rs111846343	a	g	0.0231	-0.1366	0.0226	1.541e-09	58055555	60388322	18	60388322	18	60388322	*	R	-0.0931507	-6.04425
chr18:60388414:T:C	T	C	0.9806	0.0059	0.9673	0.9919	0.0038	0.0365	0.9167	0	9.866	10	0.4524	439739	38837	400902	chr18	60388414	18	18	60388414	60388414	0.993121	0.998319	0.0194	17061.9	0.0246	18	60388414	*	rs78836449	Y	18	58055647	chr18:58055647	rs78836449	t	c	0.9769	0.1367	0.0226	1.499e-09	58055647	60388414	18	60388414	18	60388414	*	Y	0.10411	6.04867
chr18:60388498:G:A	A	G	0.0208	0.0054	0.0113	0.0334	-0.0057	0.0353	0.8716	3.1	10.317	10	0.4131	439739	38837	400902	chr18	60388498	18	18	60388498	60388498	0.993121	0.998319	0.0208	18293.1	0.0221	18	60388498	*	rs7227255	R	18	58055731	chr18:58055731	rs7227255	a	g	0.0235	-0.1365	0.0224	1.115e-09	58055731	60388498	18	60388498	18	60388498	*	R	-0.161473	-6.09375
chr18:60389240:T:A	A	T	0.02	0.0057	0.0092	0.0325	-0.0052	0.0359	0.8851	1.1	10.111	10	0.4308	439739	38837	400902	chr18	60389240	18	18	60389240	60389240	0.993121	0.998319	0.02	17589.6	0.0233	18	60389240	*	rs79643838	D	18	58056473	chr18:58056473	rs79643838	a	t	0.0233	-0.1373	0.0226	1.271e-09	58056473	60389240	18	60389240	18	60389240	*	D	-0.144847	-6.07522
chr18:60389333:C:A	A	C	0.02	0.0057	0.0092	0.0325	-0.0036	0.036	0.9197	3.7	10.379	10	0.4079	439739	38837	400902	chr18	60389333	18	18	60389333	60389333	0.993121	0.998319	0.02	17589.6	0.0233	18	60389333	*	rs74452128	V	18	58056566	chr18:58056566	rs74452128	a	c	0.0232	-0.1377	0.0226	1.138e-09	58056566	60389333	18	60389333	18	60389333	*	V	-0.1	-6.09292
chr18:60389725:G:A	A	G	0.0203	0.0056	0.0097	0.0325	-0.0064	0.0358	0.8589	0	9.873	10	0.4517	439739	38837	400902	chr18	60389725	18	18	60389725	60389725	0.993121	0.998319	0.0203	17853.4	0.0228	18	60389725	*	rs112297194	R	18	58056958	chr18:58056958	rs112297194	a	g	0.0233	-0.1367	0.0225	1.259e-09	58056958	60389725	18	60389725	18	60389725	*	R	-0.178771	-6.07556
chr18:60390545:G:T	T	G	0.0193	0.0059	0.0081	0.0326	-0.0043	0.0365	0.9066	0	9.954	10	0.4445	439739	38837	400902	chr18	60390545	18	18	60390545	60390545	0.993121	0.998319	0.0193	16973.9	0.0245	18	60390545	*	rs112246396	K	18	58057778	chr18:58057778	rs112246396	t	g	0.0231	-0.1365	0.0226	1.583e-09	58057778	60390545	18	60390545	18	60390545	*	K	-0.117808	-6.03982
chr18:60390796:T:A	A	T	0.037	0.0044	0.0316	0.0474	-0.02	0.0255	0.4331	0	9.578	11	0.5687	440683	39106	401577	chr18	60390796	18	18	60390796	60390796	1	1	0.037	32610.5	0.0158	18	60390796	*	rs74550407	W	18	58058029	chr18:58058029	rs74550407	a	t	0.0382	-0.0742	0.0171	1.376e-05	58058029	60390796	18	60390796	18	60390796	*	W	-0.784314	-4.33918
chr18:60390838:A:G	A	G	0.811	0.0099	0.7853	0.8286	0.0042	0.0123	0.7319	0	9.958	11	0.5342	440683	39106	401577	chr18	60390838	18	18	60390838	60390838	1	1	0.189	166578	0.0433	18	60390838	*	rs72973936	R	18	58058071	chr18:58058071	rs72973936	a	g	0.802	-0.0289	0.008	0.0002814	58058071	60390838	18	60390838	18	60390838	*	R	0.341463	-3.6125
chr18:60392296:C:T	T	C	0.1859	0.0099	0.1685	0.2127	-0.0068	0.0123	0.5828	0	10.595	11	0.4778	440683	39106	401577	chr18	60392296	18	18	60392296	60392296	1	1	0.1859	163846	0.0442	18	60392296	*	rs7240064	Y	18	58059529	chr18:58059529	rs7240064	t	c	0.1947	0.0296	0.0081	0.0002411	58059529	60392296	18	60392296	18	60392296	*	Y	-0.552846	3.65432
chr18:60392701:A:G	A	G	0.8107	0.0099	0.7851	0.8283	0.0048	0.0123	0.6944	0	8.731	11	0.6467	440683	39106	401577	chr18	60392701	18	18	60392701	60392701	1	1	0.1893	166843	0.0432	18	60392701	*	rs1943228	R	18	58059934	chr18:58059934	rs1943228	a	g	0.8022	-0.0295	0.0081	0.0002531	58059934	60392701	18	60392701	18	60392701	*	R	0.390244	-3.64198
chr18:60392893:C:A	A	C	0.1888	0.0102	0.1708	0.2158	-0.0047	0.0123	0.7022	0	9.404	11	0.5847	440683	39106	401577	chr18	60392893	18	18	60392893	60392893	1	1	0.1888	166402	0.045	18	60392893	*	rs17773774	M	18	58060126	chr18:58060126	rs17773774	a	c	0.1977	0.0292	0.0081	0.0002925	58060126	60392893	18	60392893	18	60392893	*	M	-0.382114	3.60494
chr18:60393328:T:G	T	G	0.8099	0.0098	0.7842	0.8267	0.0054	0.0122	0.6572	0	9.301	11	0.5941	440683	39106	401577	chr18	60393328	18	18	60393328	60393328	1	1	0.1901	167548	0.0425	18	60393328	*	rs8087065	D	18	58060561	chr18:58060561	rs8087065	t	g	0.8018	-0.0287	0.0081	0.000371	58060561	60393328	18	60393328	18	60393328	*	D	0.442623	-3.54321
chr18:60394190:G:A	A	G	0.0198	0.0062	0.0082	0.0339	0.0009	0.0362	0.9791	0.2	10.023	10	0.4384	439739	38837	400902	chr18	60394190	18	18	60394190	60394190	0.993121	0.998319	0.0198	17413.7	0.0257	18	60394190	*	rs77842638	R	18	58061423	chr18:58061423	rs77842638	a	g	0.0232	-0.1304	0.0225	6.926e-09	58061423	60394190	18	60394190	18	60394190	*	R	0.0248619	-5.79556
chr18:60395707:G:A	A	G	0.0194	0.006	0.008	0.033	0.0005	0.0365	0.9898	2.8	10.292	10	0.4153	439739	38837	400902	chr18	60395707	18	18	60395707	60395707	0.993121	0.998319	0.0194	17061.9	0.025	18	60395707	*	rs113265974	R	18	58062940	chr18:58062940	rs113265974	a	g	0.0232	-0.1357	0.0226	1.97e-09	58062940	60395707	18	60395707	18	60395707	*	R	0.0136986	-6.00442
chr18:60395867:T:G	T	G	0.8112	0.0097	0.7856	0.828	0.0051	0.0123	0.678	0	9.125	11	0.6103	440683	39106	401577	chr18	60395867	18	18	60395867	60395867	1	1	0.1888	166402	0.0424	18	60395867	*	rs17773792	K	18	58063100	chr18:58063100	rs17773792	t	g	0.8019	-0.0294	0.008	0.0002202	58063100	60395867	18	60395867	18	60395867	*	K	0.414634	-3.675
