## Supplementary Tables for "Genomics link obesity and type 2 diabetes to Alzheimer’s disease to unveil novel biological insights": Table S2.xlsx (part 218 of 245)

### Sheet: AD2_T2D (continued)
Supplementary Table. Overlapped chromosome positions in build 38. AD2: pval threshold of 5e-8. T2D: pval threshold of 5e-4.
chr18:60395948:G:A	A	G	0.0194	0.006	0.008	0.033	0.0006	0.0365	0.9878	2.8	10.284	10	0.4159	439739	38837	400902	chr18	60395948	18	18	60395948	60395948	0.993121	0.998319	0.0194	17061.9	0.025	18	60395948	*	rs113637466	R	18	58063181	chr18:58063181	rs113637466	a	g	0.0195	-0.119	0.0251	2.184e-06	58063181	60395948	18	60395948	18	60395948	*	R	0.0164384	-4.74104
chr18:60397182:T:C	T	C	0.8141	0.0101	0.7861	0.8311	0.0053	0.0124	0.6692	0	9.293	11	0.5949	440683	39106	401577	chr18	60397182	18	18	60397182	60397182	1	1	0.1859	163846	0.045	18	60397182	*	rs72973939	Y	18	58064415	chr18:58064415	rs72973939	t	c	0.8046	-0.0286	0.0081	0.000389	58064415	60397182	18	60397182	18	60397182	*	Y	0.427419	-3.53086
chr18:60397590:T:C	T	C	0.9806	0.0059	0.9673	0.992	0.0026	0.0366	0.9431	0.6	10.063	10	0.435	439739	38837	400902	chr18	60397590	18	18	60397590	60397590	0.993121	0.998319	0.0194	17061.9	0.0247	18	60397590	*	rs78394996	Y	18	58064823	chr18:58064823	rs78394996	t	c	0.9769	0.1356	0.0226	2.024e-09	58064823	60397590	18	60397590	18	60397590	*	Y	0.0710383	6
chr18:60397626:A:T	A	T	0.8118	0.0095	0.7857	0.8275	0.0073	0.0123	0.5494	0	9.188	11	0.6045	440683	39106	401577	chr18	60397626	18	18	60397626	60397626	1	1	0.1882	165873	0.0418	18	60397626	*	rs17066879	W	18	58064859	chr18:58064859	rs17066879	a	t	0.8039	-0.0282	0.008	0.0003943	58064859	60397626	18	60397626	18	60397626	*	W	0.593496	-3.525
chr18:60398531:C:T	T	C	0.0193	0.0059	0.008	0.0326	-0.0038	0.0366	0.9174	2.1	10.218	10	0.4216	439739	38837	400902	chr18	60398531	18	18	60398531	60398531	0.993121	0.998319	0.0193	16973.9	0.0246	18	60398531	*	rs151282506	Y	18	58065764	chr18:58065764	rs151282506	t	c	0.0231	-0.1357	0.0226	1.97e-09	58065764	60398531	18	60398531	18	60398531	*	Y	-0.103825	-6.00442
chr18:60402686:A:T	A	T	0.9802	0.0064	0.9655	0.992	-0.0056	0.0364	0.8769	2.3	10.237	10	0.4199	439739	38837	400902	chr18	60402686	18	18	60402686	60402686	0.993121	0.998319	0.0198	17413.7	0.0265	18	60402686	*	rs150080682	W	18	58069919	chr18:58069919	rs150080682	a	t	0.9775	0.129	0.0227	1.365e-08	58069919	60402686	18	60402686	18	60402686	*	W	-0.153846	5.68282
chr18:60407112:C:T	T	C	0.0193	0.0059	0.008	0.0325	-0.0053	0.0366	0.8845	1.9	10.194	10	0.4236	439739	38837	400902	chr18	60407112	18	18	60407112	60407112	0.993121	0.998319	0.0193	16973.9	0.0245	18	60407112	*	rs111752134	Y	18	58074345	chr18:58074345	rs111752134	t	c	0.0224	-0.1344	0.0228	3.903e-09	58074345	60407112	18	60407112	18	60407112	*	Y	-0.144809	-5.89474
chr18:60407195:A:G	A	G	0.9803	0.0063	0.966	0.992	0.0002	0.0365	0.9946	0	9.925	10	0.4471	439739	38837	400902	chr18	60407195	18	18	60407195	60407195	0.993121	0.998319	0.0197	17325.7	0.026	18	60407195	*	rs111749843	R	18	58074428	chr18:58074428	rs111749843	a	g	0.9774	0.1288	0.0227	1.437e-08	58074428	60407195	18	60407195	18	60407195	*	R	0.00547945	5.67401
chr18:60407540:G:A	A	G	0.0193	0.0059	0.008	0.0324	-0.0051	0.0367	0.8902	1.5	10.149	10	0.4275	439739	38837	400902	chr18	60407540	18	18	60407540	60407540	0.993121	0.998319	0.0193	16973.9	0.0244	18	60407540	*	rs75241338	R	18	58074773	chr18:58074773	rs75241338	a	g	0.0224	-0.1344	0.0228	3.903e-09	58074773	60407540	18	60407540	18	60407540	*	R	-0.138965	-5.89474
chr18:60408799:T:A	A	T	0.0196	0.0062	0.008	0.034	0.0009	0.0365	0.9805	2	10.202	10	0.423	439739	38837	400902	chr18	60408799	18	18	60408799	60408799	0.993121	0.998319	0.0196	17237.8	0.026	18	60408799	*	rs76732053	W	18	58076032	chr18:58076032	rs76732053	a	t	0.0225	-0.1325	0.0228	6.436e-09	58076032	60408799	18	60408799	18	60408799	*	W	0.0246575	-5.8114
chr18:60409374:A:G	A	G	0.9804	0.0062	0.966	0.992	-0.0006	0.0365	0.987	2	10.206	10	0.4226	439739	38837	400902	chr18	60409374	18	18	60409374	60409374	0.993121	0.998319	0.0196	17237.8	0.026	18	60409374	*	rs111987363	R	18	58076607	chr18:58076607	rs111987363	a	g	0.9775	0.1296	0.0228	1.363e-08	58076607	60409374	18	60409374	18	60409374	*	R	-0.0164384	5.68421
chr18:60409686:G:A	A	G	0.0196	0.0062	0.008	0.034	0.0006	0.0365	0.9867	2.4	10.242	10	0.4195	439739	38837	400902	chr18	60409686	18	18	60409686	60409686	0.993121	0.998319	0.0196	17237.8	0.026	18	60409686	*	rs111696393	R	18	58076919	chr18:58076919	rs111696393	a	g	0.0225	-0.1295	0.0228	1.398e-08	58076919	60409686	18	60409686	18	60409686	*	R	0.0164384	-5.67982
chr18:60410027:C:A	A	C	0.0193	0.0059	0.008	0.0325	-0.0025	0.0366	0.9463	3.6	10.372	10	0.4085	439739	38837	400902	chr18	60410027	18	18	60410027	60410027	0.993121	0.998319	0.0193	16973.9	0.0245	18	60410027	*	rs77226405	M	18	58077260	chr18:58077260	rs77226405	a	c	0.0225	-0.1342	0.0228	4.115e-09	58077260	60410027	18	60410027	18	60410027	*	M	-0.068306	-5.88596
chr18:60410174:T:A	A	T	0.0196	0.0062	0.008	0.034	0.0005	0.0365	0.9887	2.2	10.221	10	0.4213	439739	38837	400902	chr18	60410174	18	18	60410174	60410174	0.993121	0.998319	0.0196	17237.8	0.026	18	60410174	*	rs77762545	W	18	58077407	chr18:58077407	rs77762545	a	t	0.0225	-0.1297	0.0228	1.329e-08	58077407	60410174	18	60410174	18	60410174	*	W	0.0136986	-5.6886
chr18:60411487:A:T	A	T	0.8129	0.0097	0.7867	0.8297	0.0062	0.0123	0.6141	0	8.5	11	0.668	440683	39106	401577	chr18	60411487	18	18	60411487	60411487	1	1	0.1871	164904	0.043	18	60411487	*	rs17701192	D	18	58078720	chr18:58078720	rs17701192	a	t	0.8045	-0.0295	0.0081	0.0002531	58078720	60411487	18	60411487	18	60411487	*	D	0.504065	-3.64198
chr18:60412026:T:C	T	C	0.8124	0.0098	0.7854	0.8291	0.0066	0.0124	0.5936	0	7.808	11	0.7304	440683	39106	401577	chr18	60412026	18	18	60412026	60412026	1	1	0.1876	165344	0.0437	18	60412026	*	rs10503040	Y	18	58079259	chr18:58079259	rs10503040	t	c	0.8041	-0.0297	0.0081	0.0002297	58079259	60412026	18	60412026	18	60412026	*	Y	0.532258	-3.66667
chr18:60414949:C:A	A	C	0.0516	0.0027	0.0457	0.0596	0.0064	0.0215	0.7666	0	3.097	11	0.9894	440683	39106	401577	chr18	60414949	18	18	60414949	60414949	1	1	0.0516	45478.5	0.0139	18	60414949	*	rs9946862	H	18	58082182	chr18:58082182	rs9946862	a	c	0.0503	-0.066	0.015	1.043e-05	58082182	60414949	18	60414949	18	60414949	*	H	0.297674	-4.4
chr18:60414986:C:T	T	C	0.0389	0.0047	0.0314	0.0492	-0.0272	0.025	0.2768	0	10.355	11	0.4988	440683	39106	401577	chr18	60414986	18	18	60414986	60414986	1	1	0.0389	34285.1	0.0178	18	60414986	*	rs8086205	Y	18	58082219	chr18:58082219	rs8086205	t	c	0.0412	-0.0713	0.0165	1.633e-05	58082219	60414986	18	60414986	18	60414986	*	Y	-1.088	-4.32121
chr18:60415346:G:A	A	G	0.0193	0.0059	0.008	0.0326	-0.0032	0.0368	0.9314	3.1	10.323	10	0.4126	439739	38837	400902	chr18	60415346	18	18	60415346	60415346	0.993121	0.998319	0.0193	16973.9	0.0246	18	60415346	*	rs77220503	R	18	58082579	chr18:58082579	rs77220503	a	g	0.0225	-0.1351	0.0228	3.241e-09	58082579	60415346	18	60415346	18	60415346	*	R	-0.0869565	-5.92544
chr18:60415563:C:T	T	C	0.0193	0.0059	0.008	0.0326	-0.0038	0.0368	0.9182	4	10.42	10	0.4045	439739	38837	400902	chr18	60415563	18	18	60415563	60415563	0.993121	0.998319	0.0193	16973.9	0.0246	18	60415563	*	rs111496282	Y	18	58082796	chr18:58082796	rs111496282	t	c	0.0225	-0.1347	0.0228	3.604e-09	58082796	60415563	18	60415563	18	60415563	*	Y	-0.103261	-5.90789
chr18:60415593:T:C	T	C	0.708	0.0053	0.6997	0.7488	0.0054	0.0106	0.6111	0	7.404	11	0.7655	440683	39106	401577	chr18	60415593	18	18	60415593	60415593	1	1	0.292	257359	0.0491	18	60415593	*	rs58067248	Y	18	58082826	chr18:58082826	rs58067248	t	c	0.7111	-0.0269	0.0071	0.000158	58082826	60415593	18	60415593	18	60415593	*	Y	0.509434	-3.78873
chr18:60415597:A:G	A	G	0.9807	0.0059	0.9674	0.992	0.0038	0.0368	0.9176	4	10.421	10	0.4044	439739	38837	400902	chr18	60415597	18	18	60415597	60415597	0.993121	0.998319	0.0193	16973.9	0.0246	18	60415597	*	rs139838721	R	18	58082830	chr18:58082830	rs139838721	a	g	0.9775	0.1349	0.0229	4.025e-09	58082830	60415597	18	60415597	18	60415597	*	R	0.103261	5.89083
chr18:60416083:A:G	A	G	0.708	0.0053	0.6995	0.7499	0.0056	0.0106	0.5975	0	7.672	11	0.7424	440683	39106	401577	chr18	60416083	18	18	60416083	60416083	1	1	0.292	257359	0.0504	18	60416083	*	rs56758444	R	18	58083316	chr18:58083316	rs56758444	a	g	0.7112	-0.0269	0.0071	0.000158	58083316	60416083	18	60416083	18	60416083	*	R	0.528302	-3.78873
chr18:60416690:A:C	A	C	0.9806	0.0059	0.9673	0.992	0.0028	0.0367	0.9387	0	9.983	10	0.442	439739	38837	400902	chr18	60416690	18	18	60416690	60416690	0.993121	0.998319	0.0194	17061.9	0.0247	18	60416690	*	rs77901086	M	18	58083923	chr18:58083923	rs77901086	a	c	0.9775	0.135	0.0228	3.328e-09	58083923	60416690	18	60416690	18	60416690	*	M	0.0762943	5.92105
chr18:60417579:T:C	T	C	0.9807	0.0059	0.9673	0.992	0.0037	0.0368	0.9196	0	9.933	10	0.4464	439739	38837	400902	chr18	60417579	18	18	60417579	60417579	0.993121	0.998319	0.0193	16973.9	0.0247	18	60417579	*	rs78388615	Y	18	58084812	chr18:58084812	rs78388615	t	c	0.9775	0.1347	0.0228	3.604e-09	58084812	60417579	18	60417579	18	60417579	*	Y	0.100543	5.90789
chr18:60418100:T:C	T	C	0.9807	0.0059	0.9673	0.992	0.0038	0.0368	0.9172	0	9.901	10	0.4492	439739	38837	400902	chr18	60418100	18	18	60418100	60418100	0.993121	0.998319	0.0193	16973.9	0.0247	18	60418100	*	rs77063476	Y	18	58085333	chr18:58085333	rs77063476	t	c	0.9775	0.1349	0.0228	3.418e-09	58085333	60418100	18	60418100	18	60418100	*	Y	0.103261	5.91667
chr18:60418612:G:A	A	G	0.0148	0.0043	0.0049	0.0235	0.0291	0.0429	0.4973	0	6.295	10	0.7899	439739	38837	400902	chr18	60418612	18	18	60418612	60418612	0.993121	0.998319	0.0148	13016.3	0.0186	18	60418612	*	rs111718521	R	18	58085845	chr18:58085845	rs111718521	a	g	0.0172	-0.1255	0.0264	1.97e-06	58085845	60418612	18	60418612	18	60418612	*	R	0.678322	-4.75379
chr18:60419225:G:T	T	G	0.1844	0.0105	0.1658	0.2119	-0.0059	0.0125	0.6408	0	9.696	11	0.5579	440683	39106	401577	chr18	60419225	18	18	60419225	60419225	1	1	0.1844	162524	0.0461	18	60419225	*	rs1943229	K	18	58086458	chr18:58086458	rs1943229	t	g	0.1935	0.0296	0.0081	0.0002411	58086458	60419225	18	60419225	18	60419225	*	K	-0.472	3.65432
chr18:60420649:C:T	T	C	0.0193	0.0058	0.008	0.0322	-0.0137	0.037	0.7119	9.2	11.016	10	0.3563	439739	38837	400902	chr18	60420649	18	18	60420649	60420649	0.993121	0.998319	0.0193	16973.9	0.0242	18	60420649	*	rs139806266	Y	18	58087882	chr18:58087882	rs139806266	t	c	0.0225	-0.1352	0.0229	3.719e-09	58087882	60420649	18	60420649	18	60420649	*	Y	-0.37027	-5.90393
chr18:60455938:G:A	A	G	0.0276	0.006	0.0156	0.0406	0.0305	0.03	0.3097	58.7	26.64	11	0.005206	440683	39106	401577	chr18	60455938	18	18	60455938	60455938	1	1	0.0276	24325.7	0.025	18	60455938	*	rs187554965	R	18	58123171	chr18:58123171	rs187554965	a	g	0.0315	-0.0656	0.0186	0.0004318	58123171	60455938	18	60455938	18	60455938	*	R	1.01667	-3.52688
chr18:60490534:G:A	A	G	0.0235	0.0055	0.0124	0.036	0.0531	0.0324	0.101	53.3	23.578	11	0.01463	440683	39106	401577	chr18	60490534	18	18	60490534	60490534	1	1	0.0235	20712.1	0.0236	18	60490534	*	rs113728099	R	18	58157767	chr18:58157767	rs113728099	a	g	0.0262	-0.0747	0.0204	0.0002535	58157767	60490534	18	60490534	18	60490534	*	R	1.63889	-3.66176
chr18:60493340:A:G	A	G	0.974	0.0057	0.9613	0.9858	-0.0446	0.0307	0.1471	57.3	25.791	11	0.006972	440683	39106	401577	chr18	60493340	18	18	60493340	60493340	1	1	0.026	22915.5	0.0245	18	60493340	*	rs77743278	D	18	58160573	chr18:58160573	rs77743278	a	g	0.9709	0.0736	0.0199	0.0002158	58160573	60493340	18	60493340	18	60493340	*	D	-1.45277	3.69849
chr18:60535113:T:A	A	T	0.3756	0.009	0.3566	0.4004	-0.0006	0.0098	0.9547	0	10.597	11	0.4776	440683	39106	401577	chr18	60535113	18	18	60535113	60535113	1	1	0.3756	331041	0.0438	18	60535113	*	rs28631233	W	18	58202346	chr18:58202346	rs28631233	a	t	0.3811	-0.0235	0.0066	0.0003672	58202346	60535113	18	60535113	18	60535113	*	W	-0.0612245	-3.56061
chr18:60537082:A:C	A	C	0.6243	0.0089	0.6001	0.6427	0.0007	0.0098	0.9463	0	10.617	11	0.4759	440683	39106	401577	chr18	60537082	18	18	60537082	60537082	1	1	0.3757	331129	0.0426	18	60537082	*	rs66595146	H	18	58204315	chr18:58204315	rs66595146	a	c	0.6189	0.0231	0.0066	0.0004618	58204315	60537082	18	60537082	18	60537082	*	H	0.0714286	3.5
chr18:60538813:A:C	A	C	0.6243	0.0089	0.6017	0.6428	0.0007	0.0098	0.9439	0	10.321	11	0.5018	440683	39106	401577	chr18	60538813	18	18	60538813	60538813	1	1	0.3757	331129	0.0411	18	60538813	*	rs1583123	H	18	58206046	chr18:58206046	rs1583123	a	c	0.6191	0.0234	0.0066	0.000389	58206046	60538813	18	60538813	18	60538813	*	H	0.0714286	3.54545
chr18:60553720:T:C	T	C	0.1276	0.0062	0.1074	0.166	0.0205	0.0145	0.1574	0	9.389	11	0.5861	440683	39106	401577	chr18	60553720	18	18	60553720	60553720	1	1	0.1276	112462	0.0586	18	60553720	*	rs688954	Y	18	58220953	chr18:58220953	rs688954	t	c	0.1251	0.0344	0.0096	0.0003554	58220953	60553720	18	60553720	18	60553720	*	Y	1.41379	3.58333
chr18:60574022:G:A	A	G	0.4538	0.0083	0.4373	0.4664	0.0023	0.0097	0.8106	0	4.066	11	0.9679	440683	39106	401577	chr18	60574022	18	18	60574022	60574022	1	1	0.4538	399964	0.0291	18	60574022	*	rs12958527	R	18	58241255	chr18:58241255	rs12958527	a	g	0.4523	-0.0238	0.0065	0.0002461	58241255	60574022	18	60574022	18	60574022	*	R	0.237113	-3.66154
chr18:60580407:A:C	A	C	0.5428	0.0078	0.5332	0.5586	-0.0034	0.0096	0.721	0	4.714	11	0.9442	440683	39106	401577	chr18	60580407	18	18	60580407	60580407	1	1	0.4572	402961	0.0254	18	60580407	*	rs1430394	M	18	58247640	chr18:58247640	rs1430394	a	c	0.5445	0.0225	0.0064	0.0004269	58247640	60580407	18	60580407	18	60580407	*	M	-0.354167	3.51562
chr18:60583848:G:A	A	G	0.4565	0.0082	0.4311	0.4658	0.0041	0.0096	0.6729	0	4.688	11	0.9453	440683	39106	401577	chr18	60583848	18	18	60583848	60583848	1	1	0.4565	402344	0.0347	18	60583848	*	rs2115920	R	18	58251081	chr18:58251081	rs2115920	a	g	0.4549	-0.0231	0.0065	0.000373	58251081	60583848	18	60583848	18	60583848	*	R	0.427083	-3.55385
chr18:60695777:C:A	A	C	0.6232	0.0121	0.555	0.6417	-0.0065	0.0099	0.511	6.3	11.744	11	0.3832	440683	39106	401577	chr18	60695777	18	18	60695777	60695777	1	1	0.3768	332099	0.0867	18	60695777	*	rs6567183	M	18	58363010	chr18:58363010	rs6567183	a	c	0.6124	-0.0234	0.0066	0.000389	58363010	60695777	18	60695777	18	60695777	*	M	-0.656566	-3.54545
chr18:60708442:T:A	A	T	0.6216	0.0121	0.5554	0.647	-0.0087	0.0099	0.3829	3.8	11.439	11	0.4072	440683	39106	401577	chr18	60708442	18	18	60708442	60708442	1	1	0.3784	333509	0.0916	18	60708442	*	rs2061793	W	18	58375675	chr18:58375675	rs2061793	a	t	0.6153	-0.0257	0.0066	9.773e-05	58375675	60708442	18	60708442	18	60708442	*	W	-0.878788	-3.89394
chr18:60718264:G:T	T	G	0.4582	0.0082	0.4192	0.466	-0.0008	0.0096	0.9311	0	7.888	11	0.7233	440683	39106	401577	chr18	60718264	18	18	60718264	60718264	1	1	0.4582	403842	0.0468	18	60718264	*	rs1455524	K	18	58385497	chr18:58385497	rs1455524	t	g	0.4566	-0.0236	0.0064	0.0002198	58385497	60718264	18	60718264	18	60718264	*	K	-0.0833333	-3.6875
chr18:60866531:C:A	A	C	0.4571	0.0109	0.4089	0.4875	-0.0087	0.0098	0.3763	30.3	15.786	11	0.1493	440683	39106	401577	chr18	60866531	18	18	60866531	60866531	1	1	0.4571	402872	0.0786	18	60866531	*	rs12959775	M	18	58533764	chr18:58533764	rs12959775	a	c	0.4468	-0.029	0.0065	7.92e-06	58533764	60866531	18	60866531	18	60866531	*	M	-0.887755	-4.46154
chr18:61093416:T:G	T	G	0.9848	0.0019	0.9797	0.988	-0.0243	0.0391	0.5349	14.3	11.669	10	0.3078	440115	38943	401172	chr18	61093416	18	18	61093416	61093416	0.995832	0.998991	0.0152	13379.5	0.0083	18	61093416	*	rs79814072	K	18	58760649	chr18:58760649	rs79814072	t	g	0.984	0.0909	0.026	0.000464	58760649	61093416	18	61093416	18	61093416	*	K	-0.621483	3.49615
chr18:61219990:C:T	T	C	0.0018	0.0009	0.0006	0.0027	-0.1526	0.1969	0.4384	66.1	5.901	2	0.05231	396309	29245	367064	chr18	61219990	18	18	61219990	61219990	0.747839	0.914056	0.0018	1426.71	0.0021	18	61219990	*	rs73459128	Y	18	58887223	chr18:58887223	rs73459128	t	c	0.0004	0.9915	0.2676	0.0002115	58887223	61219990	18	61219990	18	61219990	*	Y	-0.775013	3.70516
chr18:61337943:A:G	A	G	0.9827	0.0021	0.9766	0.9875	-0.027	0.0375	0.4706	0	9.774	10	0.4606	439739	38837	400902	chr18	61337943	18	18	61337943	61337943	0.993121	0.998319	0.0173	15215	0.0109	18	61337943	*	rs140959648	R	18	59005176	chr18:59005176	rs140959648	a	g	0.9811	-0.0971	0.0244	6.885e-05	59005176	61337943	18	61337943	18	61337943	*	R	-0.72	-3.97951
chr18:62387624:A:C	A	C	0.2392	0.0171	0.2001	0.2597	0.0152	0.0112	0.1755	36.6	17.351	11	0.09792	440683	39106	401577	chr18	62387624	18	18	62387624	62387624	1	1	0.2392	210823	0.0596	18	62387624	*	rs884205	M	18	60054857	chr18:60054857	rs884205	a	c	0.2564	-0.0287	0.0073	9.008e-05	60054857	62387624	18	62387624	18	62387624	*	M	1.35714	-3.93151
chr18:62390996:A:G	A	G	0.4121	0.0319	0.3397	0.4689	0.0025	0.0098	0.7975	0	7.891	11	0.723	440683	39106	401577	chr18	62390996	18	18	62390996	62390996	1	1	0.4121	363211	0.1292	18	62390996	*	rs2957124	R	18	60058229	chr18:60058229	rs2957124	a	g	0.435	-0.0267	0.0065	3.905e-05	60058229	62390996	18	62390996	18	62390996	*	R	0.255102	-4.10769
chr18:62391109:T:A	A	T	0.5876	0.0317	0.5303	0.6595	-0.002	0.0098	0.8351	0	7.811	11	0.7301	440683	39106	401577	chr18	62391109	18	18	62391109	62391109	1	1	0.4124	363475	0.1292	18	62391109	*	rs2957125	W	18	60058342	chr18:60058342	rs2957125	a	t	0.5648	0.0269	0.0065	3.415e-05	60058342	62391109	18	62391109	18	62391109	*	W	-0.204082	4.13846
chr18:62391314:A:G	A	G	0.4801	0.0263	0.4259	0.5312	-0.001	0.0096	0.9145	21.6	14.036	11	0.231	440683	39106	401577	chr18	62391314	18	18	62391314	62391314	1	1	0.4801	423144	0.1053	18	62391314	*	rs3017360	R	18	60058547	chr18:60058547	rs3017360	a	g	0.4951	-0.0224	0.0064	0.0004528	60058547	62391314	18	62391314	18	62391314	*	R	-0.104167	-3.5
chr18:62391700:A:G	A	G	0.4119	0.032	0.3391	0.4691	0.0025	0.0097	0.7982	0	7.783	11	0.7326	440683	39106	401577	chr18	62391700	18	18	62391700	62391700	1	1	0.4119	363035	0.13	18	62391700	*	rs2957126	R	18	60058933	chr18:60058933	rs2957126	a	g	0.4351	-0.0269	0.0065	3.415e-05	60058933	62391700	18	62391700	18	62391700	*	R	0.257732	-4.13846
chr18:62392132:T:C	T	C	0.412	0.032	0.3393	0.4691	0.0025	0.0097	0.794	0	7.744	11	0.736	440683	39106	401577	chr18	62392132	18	18	62392132	62392132	1	1	0.412	363123	0.1298	18	62392132	*	rs2957127	Y	18	60059365	chr18:60059365	rs2957127	t	c	0.435	-0.0268	0.0065	3.652e-05	60059365	62392132	18	62392132	18	62392132	*	Y	0.257732	-4.12308
chr18:62392456:A:C	A	C	0.412	0.032	0.3391	0.4696	0.0027	0.0097	0.7808	0	7.876	11	0.7244	440683	39106	401577	chr18	62392456	18	18	62392456	62392456	1	1	0.412	363123	0.1305	18	62392456	*	rs3017362	M	18	60059689	chr18:60059689	rs3017362	a	c	0.4351	-0.0269	0.0065	3.415e-05	60059689	62392456	18	62392456	18	62392456	*	M	0.278351	-4.13846
chr18:62392483:C:T	T	C	0.5881	0.032	0.5304	0.661	-0.0024	0.0097	0.805	0	7.796	11	0.7314	440683	39106	401577	chr18	62392483	18	18	62392483	62392483	1	1	0.4119	363035	0.1306	18	62392483	*	rs6567278	Y	18	60059716	chr18:60059716	rs6567278	t	c	0.5649	0.0269	0.0065	3.415e-05	60059716	62392483	18	62392483	18	62392483	*	Y	-0.247423	4.13846
chr18:62393502:A:G	A	G	0.4089	0.0327	0.3336	0.4683	0.0026	0.0097	0.7865	0	7.836	11	0.7279	440683	39106	401577	chr18	62393502	18	18	62393502	62393502	1	1	0.4089	360391	0.1347	18	62393502	*	rs2957128	R	18	60060735	chr18:60060735	rs2957128	a	g	0.435	-0.0271	0.0065	2.984e-05	60060735	62393502	18	62393502	18	62393502	*	R	0.268041	-4.16923
chr18:62393891:T:C	T	C	0.4786	0.0255	0.4251	0.5343	-0.0019	0.0096	0.8452	22.4	14.178	11	0.2233	440683	39106	401577	chr18	62393891	18	18	62393891	62393891	1	1	0.4786	421822	0.1092	18	62393891	*	rs1893509	Y	18	60061124	chr18:60061124	rs1893509	t	c	0.495	-0.0229	0.0064	0.0003364	60061124	62393891	18	62393891	18	62393891	*	Y	-0.197917	-3.57812
chr18:62393945:T:G	T	G	0.48	0.0264	0.4252	0.5342	-0.0021	0.0096	0.828	22.3	14.155	11	0.2246	440683	39106	401577	chr18	62393945	18	18	62393945	62393945	1	1	0.48	423056	0.109	18	62393945	*	rs1893511	K	18	60061178	chr18:60061178	rs1893511	t	g	0.495	-0.0228	0.0064	0.0003572	60061178	62393945	18	62393945	18	62393945	*	K	-0.21875	-3.5625
chr18:62395313:A:G	A	G	0.4801	0.0264	0.4253	0.5343	-0.0019	0.0096	0.8404	22.3	14.15	11	0.2248	440683	39106	401577	chr18	62395313	18	18	62395313	62395313	1	1	0.4801	423144	0.109	18	62395313	*	rs3017363	R	18	60062546	chr18:60062546	rs3017363	a	g	0.495	-0.0228	0.0064	0.0003572	60062546	62395313	18	62395313	18	62395313	*	R	-0.197917	-3.5625
chr18:62395353:T:G	T	G	0.4801	0.0264	0.4253	0.5343	-0.0018	0.0096	0.8469	21.8	14.068	11	0.2292	440683	39106	401577	chr18	62395353	18	18	62395353	62395353	1	1	0.4801	423144	0.109	18	62395353	*	rs2957131	K	18	60062586	chr18:60062586	rs2957131	t	g	0.495	-0.0227	0.0064	0.0003792	60062586	62395353	18	62395353	18	62395353	*	K	-0.1875	-3.54688
chr18:62396000:A:G	A	G	0.4801	0.0265	0.4254	0.5343	-0.0018	0.0096	0.8509	21.6	14.034	11	0.2311	440683	39106	401577	chr18	62396000	18	18	62396000	62396000	1	1	0.4801	423144	0.1089	18	62396000	*	rs3017364	R	18	60063233	chr18:60063233	rs3017364	a	g	0.495	-0.0227	0.0064	0.0003792	60063233	62396000	18	62396000	18	62396000	*	R	-0.1875	-3.54688
chr18:62396108:G:A	A	G	0.5202	0.0266	0.4657	0.5747	0.0018	0.0096	0.849	22.7	14.222	11	0.221	440683	39106	401577	chr18	62396108	18	18	62396108	62396108	1	1	0.4798	422879	0.109	18	62396108	*	rs3017365	R	18	60063341	chr18:60063341	rs3017365	a	g	0.5051	0.0227	0.0064	0.0003792	60063341	62396108	18	62396108	18	62396108	*	R	0.1875	3.54688
chr18:62397229:G:A	A	G	0.5879	0.032	0.5298	0.6606	-0.0029	0.0097	0.7698	0	7.805	11	0.7306	440683	39106	401577	chr18	62397229	18	18	62397229	62397229	1	1	0.4121	363211	0.1308	18	62397229	*	rs2957135	R	18	60064462	chr18:60064462	rs2957135	a	g	0.5648	0.0269	0.0065	3.415e-05	60064462	62397229	18	62397229	18	62397229	*	R	-0.298969	4.13846
chr18:62397496:A:C	A	C	0.4121	0.032	0.3393	0.4704	0.0028	0.0097	0.7771	0	7.772	11	0.7335	440683	39106	401577	chr18	62397496	18	18	62397496	62397496	1	1	0.4121	363211	0.1311	18	62397496	*	rs2032234	M	18	60064729	chr18:60064729	rs2032234	a	c	0.4352	-0.0268	0.0065	3.652e-05	60064729	62397496	18	62397496	18	62397496	*	M	0.28866	-4.12308
chr18:62399655:A:T	A	T	0.3567	0.0194	0.3129	0.3951	0.0085	0.01	0.3952	0	10.57	11	0.48	440683	39106	401577	chr18	62399655	18	18	62399655	62399655	1	1	0.3567	314383	0.0822	18	62399655	*	rs2957137	D	18	60066888	chr18:60066888	rs2957137	a	t	0.3734	-0.0288	0.0066	1.265e-05	60066888	62399655	18	62399655	18	62399655	*	D	0.85	-4.36364
chr18:62401316:G:A	A	G	0.5869	0.0317	0.5295	0.6589	-0.0025	0.0098	0.7952	0	8.076	11	0.7064	440683	39106	401577	chr18	62401316	18	18	62401316	62401316	1	1	0.4131	364092	0.1294	18	62401316	*	rs883921	R	18	60068549	chr18:60068549	rs883921	a	g	0.5638	0.0276	0.0065	2.122e-05	60068549	62401316	18	62401316	18	62401316	*	R	-0.255102	4.24615
chr18:62408119:G:A	A	G	0.6146	0.0172	0.5782	0.652	-0.0069	0.0098	0.4828	0	10.291	11	0.5044	440683	39106	401577	chr18	62408119	18	18	62408119	62408119	1	1	0.3854	339678	0.0738	18	62408119	*	rs3018354	R	18	60075352	chr18:60075352	rs3018354	a	g	0.602	0.0238	0.0065	0.0002461	60075352	62408119	18	62408119	18	62408119	*	R	-0.704082	3.66154
chr18:62409566:C:T	T	C	0.6148	0.0171	0.5783	0.6521	-0.0069	0.0098	0.4847	0	10.315	11	0.5023	440683	39106	401577	chr18	62409566	18	18	62409566	62409566	1	1	0.3852	339502	0.0738	18	62409566	*	rs2957145	Y	18	60076799	chr18:60076799	rs2957145	t	c	0.6017	0.0241	0.0066	0.0002586	60076799	62409566	18	62409566	18	62409566	*	Y	-0.704082	3.65152
chr18:62471440:T:C	T	C	0.965	0.0034	0.9597	0.972	0.0104	0.0261	0.6895	0	7.054	11	0.7947	440683	39106	401577	chr18	62471440	18	18	62471440	62471440	1	1	0.035	30847.8	0.0123	18	62471440	*	rs80336853	Y	18	60138673	chr18:60138673	rs80336853	t	c	0.962	-0.062	0.0171	0.0002803	60138673	62471440	18	62471440	18	62471440	*	Y	0.398467	-3.62573
chr18:62646369:A:G	A	G	0.8763	0.006	0.8653	0.8999	0.0204	0.0152	0.179	0	6.451	11	0.8417	440683	39106	401577	chr18	62646369	18	18	62646369	62646369	1	1	0.1237	109025	0.0346	18	62646369	*	rs10515989	R	18	60313602	chr18:60313602	rs10515989	a	g	0.8802	-0.0364	0.0102	0.0003383	60313602	62646369	18	62646369	18	62646369	*	R	1.34211	-3.56863
chr18:62674088:C:T	T	C	0.1218	0.0053	0.0997	0.1322	-0.0113	0.0154	0.4638	0	7.73	11	0.7372	440683	39106	401577	chr18	62674088	18	18	62674088	62674088	1	1	0.1218	107350	0.0325	18	62674088	*	rs62098614	Y	18	60341321	chr18:60341321	rs62098614	t	c	0.1207	0.0361	0.0101	0.0003287	60341321	62674088	18	62674088	18	62674088	*	Y	-0.733766	3.57426
chr18:62679966:T:A	A	T	0.1215	0.0052	0.0999	0.1321	-0.01	0.0154	0.5165	0	7.395	11	0.7662	440683	39106	401577	chr18	62679966	18	18	62679966	62679966	1	1	0.1215	107086	0.0322	18	62679966	*	rs8087081	W	18	60347199	chr18:60347199	rs8087081	a	t	0.12	0.0356	0.0101	0.0003974	60347199	62679966	18	62679966	18	62679966	*	W	-0.649351	3.52475
chr18:62698310:G:A	A	G	0.122	0.0054	0.1008	0.1323	-0.0087	0.0155	0.5726	0	7.752	11	0.7353	440683	39106	401577	chr18	62698310	18	18	62698310	62698310	1	1	0.122	107527	0.0315	18	62698310	*	rs62098615	R	18	60365543	chr18:60365543	rs62098615	a	g	0.1181	0.0372	0.0103	0.0002885	60365543	62698310	18	62698310	18	62698310	*	R	-0.56129	3.61165
chr18:62776066:A:T	A	T	0.7525	0.0132	0.7284	0.7876	-0.0036	0.0115	0.7575	0	5.738	11	0.8902	440683	39106	401577	chr18	62776066	18	18	62776066	62776066	1	1	0.2475	218138	0.0592	18	62776066	*	rs116580854	W	18	60443299	chr18:60443299	rs116580854	a	t	0.7589	-0.0298	0.0077	0.00012	60443299	62776066	18	62776066	18	62776066	*	W	-0.313043	-3.87013
chr18:62864459:A:G	A	G	0.8974	0.0043	0.889	0.9081	0.0115	0.0165	0.485	0	6.097	11	0.8668	440683	39106	401577	chr18	62864459	18	18	62864459	62864459	1	1	0.1026	90428.2	0.0191	18	62864459	*	rs62098645	R	18	60531692	chr18:60531692	rs62098645	a	g	0.8976	-0.0475	0.0109	1.288e-05	60531692	62864459	18	62864459	18	62864459	*	R	0.69697	-4.3578
chr18:62870082:G:A	A	G	0.1207	0.0047	0.1063	0.1301	-0.0079	0.0154	0.6084	0	7.142	11	0.7875	440683	39106	401577	chr18	62870082	18	18	62870082	62870082	1	1	0.1207	106381	0.0238	18	62870082	*	rs117748253	R	18	60537315	chr18:60537315	rs117748253	a	g	0.119	0.0393	0.0102	0.000109	60537315	62870082	18	62870082	18	62870082	*	R	-0.512987	3.85294
chr18:63178651:T:C	T	C	0.6223	0.0156	0.5995	0.6782	-0.0094	0.0099	0.3396	0	8.329	11	0.6836	440683	39106	401577	chr18	63178651	18	18	63178651	63178651	1	1	0.3777	332892	0.0787	18	63178651	*	rs12454712	Y	18	60845884	chr18:60845884	rs12454712	t	c	0.6129	0.0477	0.0068	2.402e-12	60845884	63178651	18	63178651	18	63178651	*	Y	-0.949495	7.01471
chr18:63179197:G:C	C	G	0.2291	0.0082	0.1971	0.2433	0.0099	0.0118	0.4036	0.2	11.027	11	0.441	440683	39106	401577	chr18	63179197	18	18	63179197	63179197	1	1	0.2291	201921	0.0462	18	63179197	*	rs74625348	S	18	60846430	chr18:60846430	rs74625348	c	g	0.2361	-0.0303	0.0076	7.362e-05	60846430	63179197	18	63179197	18	63179197	*	S	0.838983	-3.98684
chr18:63179423:T:C	T	C	0.7731	0.0085	0.7591	0.8061	-0.0123	0.0118	0.2966	1.6	11.179	11	0.4284	440683	39106	401577	chr18	63179423	18	18	63179423	63179423	1	1	0.2269	199982	0.047	18	63179423	*	rs80030866	Y	18	60846656	chr18:60846656	rs80030866	t	c	0.7646	0.0305	0.0076	6.595e-05	60846656	63179423	18	63179423	18	63179423	*	Y	-1.04237	4.01316
chr18:63179505:G:A	A	G	0.2268	0.0084	0.1938	0.241	0.0124	0.0118	0.2921	1.6	11.181	11	0.4282	440683	39106	401577	chr18	63179505	18	18	63179505	63179505	1	1	0.2268	199894	0.0472	18	63179505	*	rs17070809	R	18	60846738	chr18:60846738	rs17070809	a	g	0.2352	-0.0302	0.0075	6.174e-05	60846738	63179505	18	63179505	18	63179505	*	R	1.05085	-4.02667
chr18:63181406:T:C	T	C	0.2674	0.026	0.232	0.2954	0.0117	0.0115	0.307	0	9.139	11	0.6091	440683	39106	401577	chr18	63181406	18	18	63181406	63181406	1	1	0.2674	235677	0.0634	18	63181406	*	rs4940576	Y	18	60848639	chr18:60848639	rs4940576	t	c	0.2456	-0.0269	0.0074	0.0002962	60848639	63181406	18	63181406	18	63181406	*	Y	1.01739	-3.63514
chr18:63200343:A:C	A	C	0.7609	0.0088	0.7492	0.7856	-0.0181	0.0114	0.1131	13.1	12.655	11	0.3165	440683	39106	401577	chr18	63200343	18	18	63200343	63200343	1	1	0.2391	210735	0.0364	18	63200343	*	rs11875971	M	18	60867576	chr18:60867576	rs11875971	a	c	0.754	0.0277	0.0074	0.0001944	60867576	63200343	18	63200343	18	63200343	*	M	-1.58772	3.74324
chr18:63205849:C:T	T	C	0.2386	0.0133	0.1979	0.251	0.0168	0.0113	0.1363	19.3	13.637	11	0.2537	440683	39106	401577	chr18	63205849	18	18	63205849	63205849	1	1	0.2386	210294	0.0531	18	63205849	*	rs2062010	Y	18	60873082	chr18:60873082	rs2062010	t	c	0.242	-0.028	0.0075	0.0002038	60873082	63205849	18	63205849	18	63205849	*	Y	1.48673	-3.73333
chr18:63311353:G:T	T	G	0.0943	0.0025	0.0855	0.0997	0.0119	0.0163	0.4674	13.3	12.689	11	0.3142	440683	39106	401577	chr18	63311353	18	18	63311353	63311353	1	1	0.0943	83112.8	0.0142	18	63311353	*	rs12458289	K	18	60978586	chr18:60978586	rs12458289	t	g	0.0965	0.0419	0.0109	0.0001191	60978586	63311353	18	63311353	18	63311353	*	K	0.730061	3.84404
chr18:63314935:T:G	T	G	0.9054	0.0024	0.901	0.9137	-0.0126	0.0163	0.4397	10.8	12.337	11	0.3389	440683	39106	401577	chr18	63314935	18	18	63314935	63314935	1	1	0.0946	83377.2	0.0127	18	63314935	*	rs12455492	K	18	60982168	chr18:60982168	rs12455492	t	g	0.9033	-0.0414	0.0108	0.0001236	60982168	63314935	18	63314935	18	63314935	*	K	-0.773006	-3.83333
chr18:63979592:A:G	A	G	0.9951	0.0012	0.9924	0.9968	0.0365	0.0764	0.6329	27.4	11.02	8	0.2006	437326	38039	399287	chr18	63979592	18	18	63979592	63979592	0.972715	0.994297	0.0049	4285.79	0.0044	18	63979592	*	rs140803017	R	18	61646826	chr18:61646826	rs140803017	a	g	0.9947	-0.1847	0.0495	0.0001919	61646826	63979592	18	63979592	18	63979592	*	R	0.477749	-3.73131
chr18:65419208:A:T	A	T	0.9954	0.002	0.9931	0.9976	0.0849	0.0994	0.3929	0	2.831	3	0.4184	405047	31645	373402	chr18	65419208	18	18	65419208	65419208	0.809211	0.929839	0.0046	3726.43	0.0045	18	65419208	*	rs73525232	W	18	63086444	chr18:63086444	rs73525232	a	t	0.9986	-0.4328	0.1233	0.0004498	63086444	65419208	18	65419208	18	65419208	*	W	0.854125	-3.51014
chr18:65421420:A:G	A	G	0.9953	0.002	0.9928	0.9976	0.0766	0.0989	0.4388	0	1.911	3	0.591	405047	31645	373402	chr18	65421420	18	18	65421420	65421420	0.809211	0.929839	0.0047	3807.44	0.0048	18	65421420	*	rs73525238	R	18	63088656	chr18:63088656	rs73525238	a	g	0.9986	-0.4594	0.1235	0.0002005	63088656	65421420	18	65421420	18	65421420	*	R	0.77452	-3.71984
chr18:65422139:C:A	A	C	0.0044	0.0019	0.0024	0.0066	-0.0771	0.1012	0.4458	10.2	3.34	3	0.3421	405047	31645	373402	chr18	65422139	18	18	65422139	65422139	0.809211	0.929839	0.0044	3564.41	0.0042	18	65422139	*	rs55908746	M	18	63089375	chr18:63089375	rs55908746	a	c	0.0014	0.4562	0.1247	0.0002538	63089375	65422139	18	65422139	18	65422139	*	M	-0.761858	3.65838
chr18:65434516:G:A	A	G	0.0032	0.0013	0.0019	0.0051	0.0068	0.1176	0.9542	0	0.702	3	0.8726	405047	31645	373402	chr18	65434516	18	18	65434516	65434516	0.809211	0.929839	0.0032	2592.3	0.0032	18	65434516	*	rs73965736	R	18	63101752	chr18:63101752	rs73965736	a	g	0.001	0.5084	0.1384	0.0002397	63101752	65434516	18	65434516	18	65434516	*	R	0.0578231	3.67341
chr18:65434956:T:A	A	T	0.0032	0.0013	0.0019	0.0051	0.027	0.1175	0.8181	0	0.579	3	0.9011	405047	31645	373402	chr18	65434956	18	18	65434956	65434956	0.809211	0.929839	0.0032	2592.3	0.0032	18	65434956	*	rs73965738	W	18	63102192	chr18:63102192	rs73965738	a	t	0.001	0.5172	0.1381	0.0001804	63102192	65434956	18	65434956	18	65434956	*	W	0.229787	3.74511
chr18:65748337:C:T	T	C	0.3057	0.0146	0.2759	0.3303	0.0045	0.0104	0.6611	0	8.775	11	0.6427	440683	39106	401577	chr18	65748337	18	18	65748337	65748337	1	1	0.3057	269434	0.0544	18	65748337	*	rs10460125	Y	18	63415573	chr18:63415573	rs10460125	t	c	0.2994	0.0309	0.007	1.059e-05	63415573	65748337	18	65748337	18	65748337	*	Y	0.432692	4.41429
chr18:65748462:T:C	T	C	0.6943	0.0146	0.6697	0.7242	-0.0045	0.0104	0.6649	0	8.812	11	0.6392	440683	39106	401577	chr18	65748462	18	18	65748462	65748462	1	1	0.3057	269434	0.0545	18	65748462	*	rs10460126	Y	18	63415698	chr18:63415698	rs10460126	t	c	0.7006	-0.0309	0.007	1.059e-05	63415698	65748462	18	65748462	18	65748462	*	Y	-0.432692	-4.41429
chr18:65748804:C:T	T	C	0.3059	0.0144	0.2758	0.3303	0.0046	0.0104	0.6575	0	8.651	11	0.6541	440683	39106	401577	chr18	65748804	18	18	65748804	65748804	1	1	0.3059	269610	0.0545	18	65748804	*	rs3810077	Y	18	63416040	chr18:63416040	rs3810077	t	c	0.2994	0.0309	0.007	1.059e-05	63416040	65748804	18	65748804	18	65748804	*	Y	0.442308	4.41429
chr18:65749181:A:G	A	G	0.6922	0.0143	0.6696	0.7231	-0.0051	0.0104	0.6226	0	8.112	11	0.7033	440683	39106	401577	chr18	65749181	18	18	65749181	65749181	1	1	0.3078	271284	0.0535	18	65749181	*	rs3810078	R	18	63416417	chr18:63416417	rs3810078	a	g	0.6999	-0.0308	0.0069	8.308e-06	63416417	65749181	18	65749181	18	65749181	*	R	-0.490385	-4.46377
chr18:65749483:A:G	A	G	0.694	0.0146	0.6696	0.7238	-0.0052	0.0104	0.6143	0	8.488	11	0.669	440683	39106	401577	chr18	65749483	18	18	65749483	65749483	1	1	0.306	269698	0.0542	18	65749483	*	rs1942267	R	18	63416719	chr18:63416719	rs1942267	a	g	0.7003	-0.0308	0.0069	8.308e-06	63416719	65749483	18	65749483	18	65749483	*	R	-0.5	-4.46377
chr18:65749768:A:G	A	G	0.6939	0.0146	0.6696	0.7238	-0.0051	0.0104	0.6221	0	8.509	11	0.6671	440683	39106	401577	chr18	65749768	18	18	65749768	65749768	1	1	0.3061	269786	0.0542	18	65749768	*	rs948632	R	18	63417004	chr18:63417004	rs948632	a	g	0.7003	-0.0309	0.007	1.059e-05	63417004	65749768	18	65749768	18	65749768	*	R	-0.490385	-4.41429
chr18:65749785:C:A	A	C	0.3057	0.0146	0.2759	0.3304	0.0046	0.0104	0.659	0	8.815	11	0.6389	440683	39106	401577	chr18	65749785	18	18	65749785	65749785	1	1	0.3057	269434	0.0545	18	65749785	*	rs874767	H	18	63417021	chr18:63417021	rs874767	a	c	0.2995	0.0309	0.007	1.059e-05	63417021	65749785	18	65749785	18	65749785	*	H	0.442308	4.41429
chr18:65750051:T:A	A	T	0.3121	0.0149	0.2816	0.3345	0.0073	0.0103	0.4816	0	8.262	11	0.6896	440683	39106	401577	chr18	65750051	18	18	65750051	65750051	1	1	0.3121	275074	0.0529	18	65750051	*	rs2096944	H	18	63417287	chr18:63417287	rs2096944	a	t	0.3051	0.0309	0.0069	7.766e-06	63417287	65750051	18	65750051	18	65750051	*	H	0.708738	4.47826
chr18:65750073:C:A	A	C	0.311	0.0147	0.2813	0.3345	0.0089	0.0103	0.3911	0	9.031	11	0.619	440683	39106	401577	chr18	65750073	18	18	65750073	65750073	1	1	0.311	274105	0.0532	18	65750073	*	rs3810082	M	18	63417309	chr18:63417309	rs3810082	a	c	0.3047	0.0303	0.0069	1.161e-05	63417309	65750073	18	65750073	18	65750073	*	M	0.864078	4.3913
chr18:65750862:C:G	C	G	0.6943	0.0144	0.6687	0.7237	-0.0037	0.0104	0.7246	0	9.173	11	0.606	440683	39106	401577	chr18	65750862	18	18	65750862	65750862	1	1	0.3057	269434	0.055	18	65750862	*	rs7236903	S	18	63418098	chr18:63418098	rs7236903	c	g	0.7002	-0.0308	0.007	1.131e-05	63418098	65750862	18	65750862	18	65750862	*	S	-0.355769	-4.4
chr18:65751441:C:A	A	C	0.306	0.0144	0.2767	0.3309	0.004	0.0104	0.7027	0	8.863	11	0.6345	440683	39106	401577	chr18	65751441	18	18	65751441	65751441	1	1	0.306	269698	0.0542	18	65751441	*	rs7241634	M	18	63418677	chr18:63418677	rs7241634	a	c	0.2999	0.0307	0.007	1.207e-05	63418677	65751441	18	65751441	18	65751441	*	M	0.384615	4.38571
chr18:65752140:C:A	A	C	0.3062	0.0145	0.2767	0.3309	0.004	0.0103	0.6984	0	9.093	11	0.6133	440683	39106	401577	chr18	65752140	18	18	65752140	65752140	1	1	0.3062	269874	0.0542	18	65752140	*	rs12232729	M	18	63419376	chr18:63419376	rs12232729	a	c	0.2999	0.0306	0.007	1.289e-05	63419376	65752140	18	65752140	18	65752140	*	M	0.38835	4.37143
chr18:65754214:A:G	A	G	0.6933	0.0144	0.6687	0.7229	-0.0049	0.0103	0.6389	0	8.68	11	0.6514	440683	39106	401577	chr18	65754214	18	18	65754214	65754214	1	1	0.3067	270315	0.0542	18	65754214	*	rs12454275	R	18	63421450	chr18:63421450	rs12454275	a	g	0.6996	-0.0305	0.0069	1.016e-05	63421450	65754214	18	65754214	18	65754214	*	R	-0.475728	-4.42029
chr18:65754253:A:T	A	T	0.6933	0.0144	0.6687	0.7229	-0.0049	0.0103	0.6358	0	8.632	11	0.6558	440683	39106	401577	chr18	65754253	18	18	65754253	65754253	1	1	0.3067	270315	0.0542	18	65754253	*	rs12454302	W	18	63421489	chr18:63421489	rs12454302	a	t	0.6996	-0.0306	0.0069	9.505e-06	63421489	65754253	18	65754253	18	65754253	*	W	-0.475728	-4.43478
chr18:65755109:C:G	C	G	0.6934	0.0144	0.6687	0.723	-0.0047	0.0103	0.6482	0	8.573	11	0.6613	440683	39106	401577	chr18	65755109	18	18	65755109	65755109	1	1	0.3066	270227	0.0543	18	65755109	*	rs12960546	S	18	63422345	chr18:63422345	rs12960546	c	g	0.6996	-0.0305	0.0069	1.016e-05	63422345	65755109	18	65755109	18	65755109	*	S	-0.456311	-4.42029
chr18:65755110:A:G	A	G	0.6931	0.0145	0.6687	0.723	-0.0044	0.0103	0.6701	0	8.457	11	0.6719	440683	39106	401577	chr18	65755110	18	18	65755110	65755110	1	1	0.3069	270491	0.0543	18	65755110	*	rs12960411	R	18	63422346	chr18:63422346	rs12960411	a	g	0.6994	-0.0305	0.0069	1.016e-05	63422346	65755110	18	65755110	18	65755110	*	R	-0.427184	-4.42029
chr18:65755241:C:G	C	G	0.6934	0.0144	0.6687	0.7229	-0.0048	0.0103	0.6439	0	8.609	11	0.6579	440683	39106	401577	chr18	65755241	18	18	65755241	65755241	1	1	0.3066	270227	0.0542	18	65755241	*	rs12960823	S	18	63422477	chr18:63422477	rs12960823	c	g	0.6996	-0.0305	0.0069	1.016e-05	63422477	65755241	18	65755241	18	65755241	*	S	-0.466019	-4.42029
chr18:65756218:T:G	T	G	0.6932	0.0143	0.6684	0.7228	-0.0048	0.0103	0.6412	0	8.62	11	0.6569	440683	39106	401577	chr18	65756218	18	18	65756218	65756218	1	1	0.3068	270403	0.0544	18	65756218	*	rs12967011	K	18	63423454	chr18:63423454	rs12967011	t	g	0.6995	-0.0306	0.007	1.289e-05	63423454	65756218	18	65756218	18	65756218	*	K	-0.466019	-4.37143
chr18:65756479:G:A	A	G	0.3063	0.0145	0.2768	0.3312	0.0041	0.0103	0.6944	0	9.178	11	0.6055	440683	39106	401577	chr18	65756479	18	18	65756479	65756479	1	1	0.3063	269962	0.0544	18	65756479	*	rs12966480	R	18	63423715	chr18:63423715	rs12966480	a	g	0.3	0.0304	0.0069	1.087e-05	63423715	65756479	18	65756479	18	65756479	*	R	0.398058	4.4058
chr18:65756828:A:G	A	G	0.6938	0.0144	0.6676	0.7229	-0.0056	0.0103	0.5864	0	8.576	11	0.661	440683	39106	401577	chr18	65756828	18	18	65756828	65756828	1	1	0.3062	269874	0.0553	18	65756828	*	rs34318553	R	18	63424064	chr18:63424064	rs34318553	a	g	0.6995	-0.0309	0.0069	7.766e-06	63424064	65756828	18	65756828	18	65756828	*	R	-0.543689	-4.47826
chr18:65757746:A:C	A	C	0.6938	0.014	0.6687	0.7226	-0.0044	0.0103	0.6709	0	7.649	11	0.7444	440683	39106	401577	chr18	65757746	18	18	65757746	65757746	1	1	0.3062	269874	0.0539	18	65757746	*	rs35597079	M	18	63424982	chr18:63424982	rs35597079	a	c	0.6996	-0.0299	0.0069	1.513e-05	63424982	65757746	18	65757746	18	65757746	*	M	-0.427184	-4.33333
chr18:65758977:T:A	A	T	0.3058	0.014	0.2766	0.3289	0.0039	0.0103	0.707	0	7.972	11	0.7158	440683	39106	401577	chr18	65758977	18	18	65758977	65758977	1	1	0.3058	269522	0.0523	18	65758977	*	rs12963820	W	18	63426213	chr18:63426213	rs12963820	a	t	0.2999	0.0304	0.0069	1.087e-05	63426213	65758977	18	65758977	18	65758977	*	W	0.378641	4.4058
chr18:65759743:G:A	A	G	0.306	0.0144	0.2766	0.3266	0.0041	0.0103	0.6943	0	8.066	11	0.7074	440683	39106	401577	chr18	65759743	18	18	65759743	65759743	1	1	0.306	269698	0.05	18	65759743	*	rs2032217	R	18	63426979	chr18:63426979	rs2032217	a	g	0.2997	0.0301	0.007	1.781e-05	63426979	65759743	18	65759743	18	65759743	*	R	0.398058	4.3
chr18:65760762:C:T	T	C	0.3056	0.0137	0.2781	0.33	0.0051	0.0104	0.6256	0	7.533	11	0.7544	440683	39106	401577	chr18	65760762	18	18	65760762	65760762	1	1	0.3056	269345	0.0519	18	65760762	*	rs7243054	Y	18	63427998	chr18:63427998	rs7243054	t	c	0.3007	0.03	0.007	1.898e-05	63427998	65760762	18	65760762	18	65760762	*	Y	0.490385	4.28571
chr18:65760916:C:G	C	G	0.6941	0.0138	0.6697	0.7215	-0.0056	0.0104	0.5865	0	7.291	11	0.775	440683	39106	401577	chr18	65760916	18	18	65760916	65760916	1	1	0.3059	269610	0.0518	18	65760916	*	rs7243232	N	18	63428152	chr18:63428152	rs7243232	c	g	0.699	-0.0299	0.0069	1.513e-05	63428152	65760916	18	65760916	18	65760916	*	N	-0.538462	-4.33333
chr18:65761036:C:A	A	C	0.3072	0.0138	0.2791	0.3303	0.0054	0.0103	0.6002	0	7.375	11	0.7679	440683	39106	401577	chr18	65761036	18	18	65761036	65761036	1	1	0.3072	270756	0.0512	18	65761036	*	rs7228316	M	18	63428272	chr18:63428272	rs7228316	a	c	0.3014	0.0296	0.0069	1.84e-05	63428272	65761036	18	65761036	18	65761036	*	M	0.524272	4.28986
chr18:65761074:T:C	T	C	0.6928	0.0139	0.6697	0.7209	-0.0054	0.0103	0.6028	0	7.494	11	0.7578	440683	39106	401577	chr18	65761074	18	18	65761074	65761074	1	1	0.3072	270756	0.0512	18	65761074	*	rs7229452	Y	18	63428310	chr18:63428310	rs7229452	t	c	0.6987	-0.0296	0.0069	1.84e-05	63428310	65761074	18	65761074	18	65761074	*	Y	-0.524272	-4.28986
chr18:65761209:A:G	A	G	0.6942	0.0138	0.6697	0.7216	-0.0057	0.0104	0.5802	0	7.245	11	0.7789	440683	39106	401577	chr18	65761209	18	18	65761209	65761209	1	1	0.3058	269522	0.0519	18	65761209	*	rs2187161	R	18	63428445	chr18:63428445	rs2187161	a	g	0.6989	-0.0299	0.0069	1.513e-05	63428445	65761209	18	65761209	18	65761209	*	R	-0.548077	-4.33333
chr18:65761813:C:A	A	C	0.3069	0.0138	0.2788	0.3305	0.0048	0.0103	0.6402	0	7.778	11	0.733	440683	39106	401577	chr18	65761813	18	18	65761813	65761813	1	1	0.3069	270491	0.0517	18	65761813	*	rs12956148	M	18	63429049	chr18:63429049	rs12956148	a	c	0.3012	0.0297	0.007	2.298e-05	63429049	65761813	18	65761813	18	65761813	*	M	0.466019	4.24286
chr18:65762093:C:T	T	C	0.3043	0.0139	0.2777	0.3305	0.0061	0.0104	0.5545	0	8.207	11	0.6947	440683	39106	401577	chr18	65762093	18	18	65762093	65762093	1	1	0.3043	268200	0.0528	18	65762093	*	rs67702087	Y	18	63429329	chr18:63429329	rs67702087	t	c	0.3004	0.0292	0.0069	2.384e-05	63429329	65762093	18	65762093	18	65762093	*	Y	0.586538	4.23188
chr18:65762670:C:A	A	C	0.307	0.0138	0.2788	0.3305	0.0047	0.0103	0.6493	0	7.793	11	0.7317	440683	39106	401577	chr18	65762670	18	18	65762670	65762670	1	1	0.307	270579	0.0517	18	65762670	*	rs7244243	M	18	63429906	chr18:63429906	rs7244243	a	c	0.3011	0.0298	0.007	2.157e-05	63429906	65762670	18	65762670	18	65762670	*	M	0.456311	4.25714
chr18:65763104:G:A	A	G	0.3069	0.0139	0.2788	0.3301	0.0047	0.0103	0.6485	0	7.783	11	0.7326	440683	39106	401577	chr18	65763104	18	18	65763104	65763104	1	1	0.3069	270491	0.0513	18	65763104	*	rs2276190	R	18	63430340	chr18:63430340	rs2276190	a	g	0.3011	0.0299	0.007	2.024e-05	63430340	65763104	18	65763104	18	65763104	*	R	0.456311	4.27143
chr18:65763108:T:G	T	G	0.6929	0.0138	0.6699	0.7211	-0.0047	0.0103	0.6491	0	7.618	11	0.7471	440683	39106	401577	chr18	65763108	18	18	65763108	65763108	1	1	0.3071	270667	0.0512	18	65763108	*	rs2276191	K	18	63430344	chr18:63430344	rs2276191	t	g	0.6989	-0.0297	0.007	2.298e-05	63430344	65763108	18	65763108	18	65763108	*	K	-0.456311	-4.24286
chr18:65763257:A:G	A	G	0.6928	0.0138	0.6693	0.7211	-0.0047	0.0103	0.6496	0	7.643	11	0.7449	440683	39106	401577	chr18	65763257	18	18	65763257	65763257	1	1	0.3072	270756	0.0518	18	65763257	*	rs12456905	R	18	63430493	chr18:63430493	rs12456905	a	g	0.6988	-0.0297	0.007	2.298e-05	63430493	65763257	18	65763257	18	65763257	*	R	-0.456311	-4.24286
chr18:65763352:G:A	A	G	0.3072	0.0138	0.2789	0.3308	0.0047	0.0103	0.6522	0	7.653	11	0.744	440683	39106	401577	chr18	65763352	18	18	65763352	65763352	1	1	0.3072	270756	0.0519	18	65763352	*	rs11151214	V	18	63430588	chr18:63430588	rs11151214	a	g	0.3012	0.0295	0.007	2.608e-05	63430588	65763352	18	65763352	18	65763352	*	V	0.456311	4.21429
chr18:65763445:A:G	A	G	0.6957	0.014	0.6695	0.7221	-0.0061	0.0104	0.5569	0	8.217	11	0.6937	440683	39106	401577	chr18	65763445	18	18	65763445	65763445	1	1	0.3043	268200	0.0526	18	65763445	*	rs12956738	R	18	63430681	chr18:63430681	rs12956738	a	g	0.6997	-0.0292	0.0069	2.384e-05	63430681	65763445	18	65763445	18	65763445	*	R	-0.586538	-4.23188
chr18:65764028:A:G	A	G	0.692	0.0137	0.6692	0.7206	-0.0056	0.0103	0.5859	0	7.7	11	0.7399	440683	39106	401577	chr18	65764028	18	18	65764028	65764028	1	1	0.308	271461	0.0514	18	65764028	*	rs12961301	R	18	63431264	chr18:63431264	rs12961301	a	g	0.6984	-0.0295	0.0069	1.964e-05	63431264	65764028	18	65764028	18	65764028	*	R	-0.543689	-4.27536
chr18:65765910:C:G	C	G	0.6928	0.0139	0.6692	0.7217	-0.0042	0.0103	0.6833	0	7.614	11	0.7474	440683	39106	401577	chr18	65765910	18	18	65765910	65765910	1	1	0.3072	270756	0.0525	18	65765910	*	rs12967784	S	18	63433146	chr18:63433146	rs12967784	c	g	0.699	-0.0295	0.0069	1.964e-05	63433146	65765910	18	65765910	18	65765910	*	S	-0.407767	-4.27536
chr18:65765919:C:T	T	C	0.3073	0.0139	0.2783	0.3308	0.0047	0.0103	0.6474	0	7.523	11	0.7553	440683	39106	401577	chr18	65765919	18	18	65765919	65765919	1	1	0.3073	270844	0.0525	18	65765919	*	rs12953426	Y	18	63433155	chr18:63433155	rs12953426	t	c	0.3011	0.0294	0.0069	2.095e-05	63433155	65765919	18	65765919	18	65765919	*	Y	0.456311	4.26087
chr18:65766032:G:C	C	G	0.3071	0.0139	0.2783	0.3308	0.0042	0.0103	0.683	0	7.65	11	0.7443	440683	39106	401577	chr18	65766032	18	18	65766032	65766032	1	1	0.3071	270667	0.0525	18	65766032	*	rs17075189	S	18	63433268	chr18:63433268	rs17075189	c	g	0.3012	0.0292	0.0069	2.384e-05	63433268	65766032	18	65766032	18	65766032	*	S	0.407767	4.23188
chr18:65767044:G:C	C	G	0.3073	0.0139	0.2784	0.3305	0.0045	0.0103	0.6628	0	8.178	11	0.6973	440683	39106	401577	chr18	65767044	18	18	65767044	65767044	1	1	0.3073	270844	0.0521	18	65767044	*	rs7232299	S	18	63434280	chr18:63434280	rs7232299	c	g	0.3012	0.0297	0.0069	1.724e-05	63434280	65767044	18	65767044	18	65767044	*	S	0.436893	4.30435
chr18:65767801:T:G	T	G	0.6961	0.014	0.6695	0.7229	-0.0051	0.0104	0.6225	0	8.593	11	0.6594	440683	39106	401577	chr18	65767801	18	18	65767801	65767801	1	1	0.3039	267847	0.0534	18	65767801	*	rs66530152	K	18	63435037	chr18:63435037	rs66530152	t	g	0.6998	-0.0293	0.0069	2.235e-05	63435037	65767801	18	65767801	18	65767801	*	K	-0.490385	-4.24638
chr18:65768024:C:T	T	C	0.3085	0.0137	0.2788	0.3308	0.0037	0.0103	0.7197	0	7.499	11	0.7573	440683	39106	401577	chr18	65768024	18	18	65768024	65768024	1	1	0.3085	271901	0.052	18	65768024	*	rs7237421	Y	18	63435260	chr18:63435260	rs7237421	t	c	0.3014	0.0294	0.007	2.777e-05	63435260	65768024	18	65768024	18	65768024	*	Y	0.359223	4.2
chr18:65771905:T:G	T	G	0.6915	0.0137	0.6691	0.7209	-0.0044	0.0103	0.6732	0	8.058	11	0.7081	440683	39106	401577	chr18	65771905	18	18	65771905	65771905	1	1	0.3085	271901	0.0518	18	65771905	*	rs8092259	K	18	63439141	chr18:63439141	rs8092259	t	g	0.6988	-0.0294	0.0069	2.095e-05	63439141	65771905	18	65771905	18	65771905	*	K	-0.427184	-4.26087
chr18:65774516:C:G	C	G	0.6906	0.0133	0.6698	0.7198	-0.0056	0.0103	0.5901	0	8.285	11	0.6876	440683	39106	401577	chr18	65774516	18	18	65774516	65774516	1	1	0.3094	272695	0.05	18	65774516	*	rs8096722	S	18	63441752	chr18:63441752	rs8096722	c	g	0.6967	-0.0301	0.0069	1.326e-05	63441752	65774516	18	65774516	18	65774516	*	S	-0.543689	-4.36232
chr18:65774630:G:A	A	G	0.3047	0.0135	0.2779	0.33	0.0061	0.0104	0.5538	0	8.639	11	0.6552	440683	39106	401577	chr18	65774630	18	18	65774630	65774630	1	1	0.3047	268552	0.0521	18	65774630	*	rs8097203	R	18	63441866	chr18:63441866	rs8097203	a	g	0.3005	0.0296	0.0069	1.84e-05	63441866	65774630	18	65774630	18	65774630	*	R	0.586538	4.28986
chr18:65775649:T:C	T	C	0.6952	0.0135	0.67	0.722	-0.0061	0.0104	0.5582	0	8.492	11	0.6687	440683	39106	401577	chr18	65775649	18	18	65775649	65775649	1	1	0.3048	268640	0.052	18	65775649	*	rs7229747	Y	18	63442885	chr18:63442885	rs7229747	t	c	0.6996	-0.0295	0.0069	1.964e-05	63442885	65775649	18	65775649	18	65775649	*	Y	-0.586538	-4.27536
chr18:65775793:A:T	A	T	0.6952	0.0135	0.67	0.7219	-0.0061	0.0104	0.5571	0	8.603	11	0.6585	440683	39106	401577	chr18	65775793	18	18	65775793	65775793	1	1	0.3048	268640	0.0519	18	65775793	*	rs7228669	W	18	63443029	chr18:63443029	rs7228669	a	t	0.6996	-0.0296	0.0069	1.84e-05	63443029	65775793	18	65775793	18	65775793	*	W	-0.586538	-4.28986
chr18:65776635:T:G	T	G	0.6952	0.0135	0.67	0.7219	-0.006	0.0104	0.5642	0	8.605	11	0.6583	440683	39106	401577	chr18	65776635	18	18	65776635	65776635	1	1	0.3048	268640	0.0519	18	65776635	*	rs1942833	D	18	63443871	chr18:63443871	rs1942833	t	g	0.6996	-0.0296	0.0069	1.84e-05	63443871	65776635	18	65776635	18	65776635	*	D	-0.576923	-4.28986
chr18:65776710:T:A	A	T	0.3048	0.0135	0.278	0.33	0.006	0.0104	0.5591	0	8.613	11	0.6575	440683	39106	401577	chr18	65776710	18	18	65776710	65776710	1	1	0.3048	268640	0.052	18	65776710	*	rs1942832	W	18	63443946	chr18:63443946	rs1942832	a	t	0.3004	0.0296	0.0069	1.84e-05	63443946	65776710	18	65776710	18	65776710	*	W	0.576923	4.28986
chr18:65776764:G:C	C	G	0.3062	0.0134	0.2786	0.33	0.0061	0.0103	0.5536	0	8.945	11	0.627	440683	39106	401577	chr18	65776764	18	18	65776764	65776764	1	1	0.3062	269874	0.0514	18	65776764	*	rs1942831	S	18	63444000	chr18:63444000	rs1942831	c	g	0.3008	0.0294	0.0069	2.095e-05	63444000	65776764	18	65776764	18	65776764	*	S	0.592233	4.26087
chr18:65776839:T:C	T	C	0.6954	0.0136	0.67	0.722	-0.006	0.0104	0.5655	0	8.685	11	0.6509	440683	39106	401577	chr18	65776839	18	18	65776839	65776839	1	1	0.3046	268464	0.052	18	65776839	*	rs1942830	Y	18	63444075	chr18:63444075	rs1942830	t	c	0.6997	-0.0298	0.0069	1.615e-05	63444075	65776839	18	65776839	18	65776839	*	Y	-0.576923	-4.31884
chr18:65777064:G:A	A	G	0.3064	0.0134	0.2787	0.33	0.0056	0.0103	0.5903	0	8.95	11	0.6265	440683	39106	401577	chr18	65777064	18	18	65777064	65777064	1	1	0.3064	270051	0.0513	18	65777064	*	rs8093720	R	18	63444300	chr18:63444300	rs8093720	a	g	0.3007	0.0293	0.0069	2.235e-05	63444300	65777064	18	65777064	18	65777064	*	R	0.543689	4.24638
chr18:65777387:T:C	T	C	0.6938	0.0134	0.67	0.7214	-0.0061	0.0103	0.5567	0	8.936	11	0.6278	440683	39106	401577	chr18	65777387	18	18	65777387	65777387	1	1	0.3062	269874	0.0514	18	65777387	*	rs6566174	Y	18	63444623	chr18:63444623	rs6566174	t	c	0.6993	-0.0293	0.0069	2.235e-05	63444623	65777387	18	65777387	18	65777387	*	Y	-0.592233	-4.24638
chr18:65777480:G:A	A	G	0.3053	0.0138	0.278	0.3301	0.0062	0.0103	0.5484	0	8.569	11	0.6616	440683	39106	401577	chr18	65777480	18	18	65777480	65777480	1	1	0.3053	269081	0.0521	18	65777480	*	rs1484725	R	18	63444716	chr18:63444716	rs1484725	a	g	0.3003	0.0294	0.0069	2.095e-05	63444716	65777480	18	65777480	18	65777480	*	R	0.601942	4.26087
chr18:65780814:C:G	C	G	0.6962	0.0138	0.6699	0.7225	-0.0067	0.0104	0.518	0	9.199	11	0.6035	440683	39106	401577	chr18	65780814	18	18	65780814	65780814	1	1	0.3038	267759	0.0526	18	65780814	*	rs35072582	S	18	63448050	chr18:63448050	rs35072582	c	g	0.6998	-0.0297	0.007	2.298e-05	63448050	65780814	18	65780814	18	65780814	*	S	-0.644231	-4.24286
chr18:65781020:C:T	T	C	0.3047	0.0135	0.2779	0.3301	0.0061	0.0104	0.5553	0	8.698	11	0.6498	440683	39106	401577	chr18	65781020	18	18	65781020	65781020	1	1	0.3047	268552	0.0522	18	65781020	*	rs8095715	Y	18	63448256	chr18:63448256	rs8095715	t	c	0.3004	0.0298	0.007	2.157e-05	63448256	65781020	18	65781020	18	65781020	*	Y	0.586538	4.25714
chr18:65781636:T:G	T	G	0.6952	0.0135	0.6704	0.722	-0.0061	0.0104	0.5536	0	8.533	11	0.6649	440683	39106	401577	chr18	65781636	18	18	65781636	65781636	1	1	0.3048	268640	0.0516	18	65781636	*	rs34754902	K	18	63448872	chr18:63448872	rs34754902	t	g	0.6995	-0.0297	0.007	2.298e-05	63448872	65781636	18	65781636	18	65781636	*	K	-0.586538	-4.24286
chr18:65782327:T:C	T	C	0.6952	0.0135	0.6704	0.722	-0.0061	0.0104	0.5584	0	8.57	11	0.6615	440683	39106	401577	chr18	65782327	18	18	65782327	65782327	1	1	0.3048	268640	0.0516	18	65782327	*	rs1942819	Y	18	63449563	chr18:63449563	rs1942819	t	c	0.6995	-0.0297	0.007	2.298e-05	63449563	65782327	18	65782327	18	65782327	*	Y	-0.586538	-4.24286
chr18:65782887:T:C	T	C	0.6952	0.0135	0.6704	0.722	-0.0061	0.0104	0.5586	0	8.599	11	0.6589	440683	39106	401577	chr18	65782887	18	18	65782887	65782887	1	1	0.3048	268640	0.0516	18	65782887	*	rs7239188	Y	18	63450123	chr18:63450123	rs7239188	t	c	0.6995	-0.0297	0.007	2.298e-05	63450123	65782887	18	65782887	18	65782887	*	Y	-0.586538	-4.24286
chr18:65783427:G:A	A	G	0.3083	0.0135	0.2793	0.3297	0.0057	0.0103	0.5793	0	8.398	11	0.6773	440683	39106	401577	chr18	65783427	18	18	65783427	65783427	1	1	0.3083	271725	0.0504	18	65783427	*	rs990388	R	18	63450663	chr18:63450663	rs990388	a	g	0.3015	0.03	0.0069	1.416e-05	63450663	65783427	18	65783427	18	65783427	*	R	0.553398	4.34783
chr18:65784089:A:C	A	C	0.6918	0.0134	0.6703	0.7208	-0.0056	0.0103	0.5879	0	8.308	11	0.6855	440683	39106	401577	chr18	65784089	18	18	65784089	65784089	1	1	0.3082	271637	0.0505	18	65784089	*	rs9989502	M	18	63451325	chr18:63451325	rs9989502	a	c	0.6987	-0.0297	0.0069	1.724e-05	63451325	65784089	18	65784089	18	65784089	*	M	-0.543689	-4.30435
chr18:65784200:G:A	A	G	0.3044	0.0136	0.2778	0.3295	0.0062	0.0104	0.5514	0	8.619	11	0.657	440683	39106	401577	chr18	65784200	18	18	65784200	65784200	1	1	0.3044	268288	0.0517	18	65784200	*	rs12955675	R	18	63451436	chr18:63451436	rs12955675	a	g	0.3003	0.0299	0.007	2.024e-05	63451436	65784200	18	65784200	18	65784200	*	R	0.596154	4.27143
chr18:65784620:G:A	A	G	0.3044	0.0136	0.2778	0.3295	0.0061	0.0104	0.558	0	8.666	11	0.6527	440683	39106	401577	chr18	65784620	18	18	65784620	65784620	1	1	0.3044	268288	0.0517	18	65784620	*	rs12956442	R	18	63451856	chr18:63451856	rs12956442	a	g	0.3003	0.0299	0.007	2.024e-05	63451856	65784620	18	65784620	18	65784620	*	R	0.586538	4.27143
chr18:65784734:G:A	A	G	0.3044	0.0136	0.2779	0.3295	0.0061	0.0104	0.558	0	8.748	11	0.6451	440683	39106	401577	chr18	65784734	18	18	65784734	65784734	1	1	0.3044	268288	0.0516	18	65784734	*	rs10503102	R	18	63451970	chr18:63451970	rs10503102	a	g	0.3003	0.0298	0.007	2.157e-05	63451970	65784734	18	65784734	18	65784734	*	R	0.586538	4.25714
chr18:65784991:C:T	T	C	0.3044	0.0136	0.2778	0.3295	0.006	0.0104	0.563	0	8.623	11	0.6567	440683	39106	401577	chr18	65784991	18	18	65784991	65784991	1	1	0.3044	268288	0.0517	18	65784991	*	rs1385283	Y	18	63452227	chr18:63452227	rs1385283	t	c	0.3003	0.0299	0.007	2.024e-05	63452227	65784991	18	65784991	18	65784991	*	Y	0.576923	4.27143
chr18:65785671:A:T	A	T	0.6957	0.0136	0.6705	0.7222	-0.006	0.0104	0.5596	0	8.547	11	0.6636	440683	39106	401577	chr18	65785671	18	18	65785671	65785671	1	1	0.3043	268200	0.0517	18	65785671	*	rs9319696	W	18	63452907	chr18:63452907	rs9319696	a	t	0.6997	-0.0299	0.007	2.024e-05	63452907	65785671	18	65785671	18	65785671	*	W	-0.576923	-4.27143
chr18:65785813:C:A	A	C	0.3061	0.0133	0.2785	0.3296	0.0062	0.0104	0.5507	0	8.904	11	0.6308	440683	39106	401577	chr18	65785813	18	18	65785813	65785813	1	1	0.3061	269786	0.0511	18	65785813	*	rs9319697	M	18	63453049	chr18:63453049	rs9319697	a	c	0.3008	0.0294	0.007	2.777e-05	63453049	65785813	18	65785813	18	65785813	*	M	0.596154	4.2
chr18:65785870:T:A	A	T	0.3044	0.0135	0.2779	0.3296	0.006	0.0104	0.5613	0	8.576	11	0.661	440683	39106	401577	chr18	65785870	18	18	65785870	65785870	1	1	0.3044	268288	0.0517	18	65785870	*	rs9319698	W	18	63453106	chr18:63453106	rs9319698	a	t	0.3004	0.0299	0.007	2.024e-05	63453106	65785870	18	65785870	18	65785870	*	W	0.576923	4.27143
chr18:65785935:A:G	A	G	0.6956	0.0135	0.6704	0.7221	-0.0061	0.0104	0.5589	0	8.573	11	0.6612	440683	39106	401577	chr18	65785935	18	18	65785935	65785935	1	1	0.3044	268288	0.0517	18	65785935	*	rs9319699	R	18	63453171	chr18:63453171	rs9319699	a	g	0.6996	-0.0299	0.007	2.024e-05	63453171	65785935	18	65785935	18	65785935	*	R	-0.586538	-4.27143
chr18:65786129:G:A	A	G	0.3044	0.0135	0.2781	0.3295	0.006	0.0104	0.5644	0	8.646	11	0.6545	440683	39106	401577	chr18	65786129	18	18	65786129	65786129	1	1	0.3044	268288	0.0514	18	65786129	*	rs17783010	R	18	63453365	chr18:63453365	rs17783010	a	g	0.3004	0.0299	0.007	2.024e-05	63453365	65786129	18	65786129	18	65786129	*	R	0.576923	4.27143
chr18:65786520:A:T	A	T	0.6919	0.0134	0.6703	0.7208	-0.0057	0.0103	0.5786	0	8.342	11	0.6824	440683	39106	401577	chr18	65786520	18	18	65786520	65786520	1	1	0.3081	271549	0.0505	18	65786520	*	rs6566175	W	18	63453756	chr18:63453756	rs6566175	a	t	0.6985	-0.0299	0.007	2.024e-05	63453756	65786520	18	65786520	18	65786520	*	W	-0.553398	-4.27143
chr18:65786626:G:T	T	G	0.3044	0.0135	0.2778	0.3296	0.0062	0.0104	0.5467	0	8.658	11	0.6535	440683	39106	401577	chr18	65786626	18	18	65786626	65786626	1	1	0.3044	268288	0.0518	18	65786626	*	rs11874362	K	18	63453862	chr18:63453862	rs11874362	t	g	0.3004	0.0296	0.007	2.449e-05	63453862	65786626	18	65786626	18	65786626	*	K	0.596154	4.22857
chr18:65787300:A:G	A	G	0.6956	0.0136	0.6705	0.7223	-0.006	0.0104	0.5639	0	8.494	11	0.6685	440683	39106	401577	chr18	65787300	18	18	65787300	65787300	1	1	0.3044	268288	0.0518	18	65787300	*	rs7244852	R	18	63454536	chr18:63454536	rs7244852	a	g	0.6998	-0.0298	0.0069	1.615e-05	63454536	65787300	18	65787300	18	65787300	*	R	-0.576923	-4.31884
chr18:65787758:G:A	A	G	0.3043	0.0136	0.2777	0.3295	0.0062	0.0104	0.5511	0	8.673	11	0.652	440683	39106	401577	chr18	65787758	18	18	65787758	65787758	1	1	0.3043	268200	0.0518	18	65787758	*	rs954316	R	18	63454994	chr18:63454994	rs954316	a	g	0.3003	0.0298	0.007	2.157e-05	63454994	65787758	18	65787758	18	65787758	*	R	0.596154	4.25714
chr18:65788355:G:A	A	G	0.3043	0.0136	0.2777	0.3295	0.0057	0.0104	0.5828	0	8.952	11	0.6263	440683	39106	401577	chr18	65788355	18	18	65788355	65788355	1	1	0.3043	268200	0.0518	18	65788355	*	rs12457175	R	18	63455591	chr18:63455591	rs12457175	a	g	0.3003	0.0298	0.007	2.157e-05	63455591	65788355	18	65788355	18	65788355	*	R	0.548077	4.25714
chr18:65789367:G:A	A	G	0.3036	0.0138	0.2739	0.329	0.006	0.0104	0.5643	0	9.185	11	0.6048	440683	39106	401577	chr18	65789367	18	18	65789367	65789367	1	1	0.3036	267583	0.0551	18	65789367	*	rs17783081	R	18	63456603	chr18:63456603	rs17783081	a	g	0.3002	0.0296	0.007	2.449e-05	63456603	65789367	18	65789367	18	65789367	*	R	0.576923	4.22857
chr18:65789497:A:G	A	G	0.6915	0.0135	0.6707	0.7208	-0.0056	0.0103	0.5911	0	8.728	11	0.6469	440683	39106	401577	chr18	65789497	18	18	65789497	65789497	1	1	0.3085	271901	0.0501	18	65789497	*	rs8092156	R	18	63456733	chr18:63456733	rs8092156	a	g	0.6985	-0.0296	0.0069	1.84e-05	63456733	65789497	18	65789497	18	65789497	*	R	-0.543689	-4.28986
chr18:65791045:G:T	T	G	0.3036	0.0138	0.273	0.329	0.0058	0.0104	0.5762	0	9.028	11	0.6193	440683	39106	401577	chr18	65791045	18	18	65791045	65791045	1	1	0.3036	267583	0.056	18	65791045	*	rs35419009	K	18	63458281	chr18:63458281	rs35419009	t	g	0.3001	0.0297	0.007	2.298e-05	63458281	65791045	18	65791045	18	65791045	*	K	0.557692	4.24286
chr18:65791226:A:G	A	G	0.6919	0.0134	0.6707	0.7208	-0.0053	0.0104	0.6105	0	8.485	11	0.6693	440683	39106	401577	chr18	65791226	18	18	65791226	65791226	1	1	0.3081	271549	0.0501	18	65791226	*	rs9807135	R	18	63458462	chr18:63458462	rs9807135	a	g	0.6986	-0.0297	0.007	2.298e-05	63458462	65791226	18	65791226	18	65791226	*	R	-0.509615	-4.24286
chr18:65793965:T:C	T	C	0.6589	0.0116	0.6443	0.6817	-0.0079	0.0101	0.4376	14.9	12.928	11	0.298	440683	39106	401577	chr18	65793965	18	18	65793965	65793965	1	1	0.3411	300634	0.0374	18	65793965	*	rs17710386	Y	18	63461201	chr18:63461201	rs17710386	t	c	0.6679	-0.0289	0.0068	2.172e-05	63461201	65793965	18	65793965	18	65793965	*	Y	-0.782178	-4.25
chr18:65794402:T:C	T	C	0.6591	0.012	0.6412	0.6828	-0.0069	0.0101	0.4949	18.5	13.496	11	0.2622	440683	39106	401577	chr18	65794402	18	18	65794402	65794402	1	1	0.3409	300458	0.0416	18	65794402	*	rs17783165	Y	18	63461638	chr18:63461638	rs17783165	t	c	0.6668	-0.027	0.0068	7.269e-05	63461638	65794402	18	65794402	18	65794402	*	Y	-0.683168	-3.97059
chr18:65810051:G:A	A	G	0.0007	0.0003	0.0004	0.001	0.2745	0.2708	0.3107	0	0.991	2	0.6092	396309	29245	367064	chr18	65810051	18	18	65810051	65810051	0.747839	0.914056	0.0007	554.833	0.0006	18	65810051	*	rs149095441	R	18	63477287	chr18:63477287	rs149095441	a	g	0.0001	2.16	0.6204	0.000498	63477287	65810051	18	65810051	18	65810051	*	R	1.01366	3.48162
chr18:65980883:C:T	T	C	0.2893	0.0112	0.2749	0.3274	0.0098	0.0106	0.3561	0	6.296	11	0.8529	440683	39106	401577	chr18	65980883	18	18	65980883	65980883	1	1	0.2893	254979	0.0525	18	65980883	*	rs11873209	Y	18	63648119	chr18:63648119	rs11873209	t	c	0.3037	-0.0265	0.0072	0.0002444	63648119	65980883	18	65980883	18	65980883	*	Y	0.924528	-3.68056
chr18:65980968:G:A	A	G	0.1782	0.0095	0.1599	0.2075	-0.0055	0.0128	0.6662	0	9.389	11	0.586	440683	39106	401577	chr18	65980968	18	18	65980968	65980968	1	1	0.1782	157059	0.0476	18	65980968	*	rs11873916	R	18	63648204	chr18:63648204	rs11873916	a	g	0.1899	-0.0293	0.0084	0.0004687	63648204	65980968	18	65980968	18	65980968	*	R	-0.429687	-3.4881
chr18:66003514:T:C	T	C	0.4057	0.0188	0.3841	0.4715	0.0133	0.0099	0.1761	2.6	11.298	11	0.4187	440683	39106	401577	chr18	66003514	18	18	66003514	66003514	1	1	0.4057	357570	0.0874	18	66003514	*	rs2587444	H	18	63670750	chr18:63670750	rs2587444	t	c	0.3982	-0.0253	0.0066	0.0001253	63670750	66003514	18	66003514	18	66003514	*	H	1.34343	-3.83333
chr18:66080285:G:A	A	G	0.0043	0.0008	0.0028	0.0069	0.0799	0.0752	0.2879	11.6	9.052	8	0.3379	437069	38533	398536	chr18	66080285	18	18	66080285	66080285	0.985348	0.992427	0.0043	3758.79	0.0041	18	66080285	*	rs4140841	R	18	63747521	chr18:63747521	rs4140841	a	g	0.0065	0.1773	0.0483	0.0002395	63747521	66080285	18	66080285	18	66080285	*	R	1.0625	3.67081
chr18:66195660:C:T	T	C	0.0043	0.0008	0.0028	0.0067	0.0775	0.0758	0.3064	8.4	8.731	8	0.3655	437069	38533	398536	chr18	66195660	18	18	66195660	66195660	0.985348	0.992427	0.0043	3758.79	0.0039	18	66195660	*	rs117557577	Y	18	63862897	chr18:63862897	rs117557577	t	c	0.0065	0.1691	0.0482	0.0004464	63862897	66195660	18	66195660	18	66195660	*	Y	1.02243	3.5083
chr18:70406544:C:A	A	C	0.0101	0.0012	0.0073	0.013	0.0572	0.0537	0.2866	0	5.193	9	0.8172	439171	38674	400497	chr18	70406544	18	18	70406544	70406544	0.988953	0.997311	0.0101	8871.25	0.0057	18	70406544	*	rs111690619	M	18	68073780	chr18:68073780	rs111690619	a	c	0.0092	0.1353	0.0372	0.0002725	68073780	70406544	18	70406544	18	70406544	*	M	1.06518	3.6371
chr18:73831916:G:A	A	G	0.3414	0.0041	0.3315	0.3682	0.0205	0.0102	0.0446	35.6	13.982	9	0.123	433268	38472	394796	chr18	73831916	18	18	73831916	73831916	0.983788	0.983114	0.3414	295835	0.0367	18	73831916	*	rs11151899	R	18	71499151	chr18:71499151	rs11151899	a	g	0.3425	-0.0265	0.0068	9.868e-05	71499151	73831916	18	73831916	18	73831916	*	R	2.0098	-3.89706
chr18:73832299:G:A	A	G	0.3375	0.0129	0.326	0.3668	0.0201	0.0104	0.05265	38.1	14.542	9	0.1043	433268	38472	394796	chr18	73832299	18	18	73832299	73832299	0.983788	0.983114	0.3375	292456	0.0408	18	73832299	*	rs9949880	R	18	71499534	chr18:71499534	rs9949880	a	g	0.3437	-0.0266	0.0068	9.287e-05	71499534	73832299	18	73832299	18	73832299	*	R	1.93269	-3.91176
chr18:73832432:G:A	A	G	0.3371	0.008	0.3295	0.3693	0.0179	0.0105	0.08792	41.3	15.328	9	0.08231	433268	38472	394796	chr18	73832432	18	18	73832432	73832432	0.983788	0.983114	0.3371	292109	0.0398	18	73832432	*	rs9950075	R	18	71499667	chr18:71499667	rs9950075	a	g	0.3468	-0.0277	0.0068	4.698e-05	71499667	73832432	18	73832432	18	73832432	*	R	1.70476	-4.07353
chr18:73834068:T:C	T	C	0.6275	0.0083	0.6069	0.6382	-0.0131	0.0108	0.223	47.6	17.179	9	0.04598	433268	38472	394796	chr18	73834068	18	18	73834068	73834068	0.983788	0.983114	0.3725	322785	0.0313	18	73834068	*	rs17088399	Y	18	71501303	chr18:71501303	rs17088399	t	c	0.6118	-0.0242	0.0067	0.0003045	71501303	73834068	18	73834068	18	73834068	*	Y	-1.21296	-3.61194
chr18:74729579:G:A	A	G	0.8136	0.0121	0.7339	0.8348	-0.0338	0.0125	0.006695	0	8.857	11	0.6351	440683	39106	401577	chr18	74729579	18	18	74729579	74729579	1	1	0.1864	164287	0.1009	18	74729579	*	rs12454229	R	18	72441535	chr18:72441535	rs12454229	a	g	0.8042	-0.0322	0.0082	8.054e-05	72441535	74729579	18	74729579	18	74729579	*	R	-2.704	-3.92683
chr18:75160572:A:G	A	G	0.7794	0.0143	0.7558	0.8257	0.015	0.0123	0.2224	7.7	11.915	11	0.3701	440683	39106	401577	chr18	75160572	18	18	75160572	75160572	1	1	0.2206	194429	0.0699	18	75160572	*	rs12956852	V	18	72872527	chr18:72872527	rs12956852	a	g	0.7617	0.0331	0.0079	2.496e-05	72872527	75160572	18	75160572	18	75160572	*	V	1.21951	4.18987
chr18:75205282:T:C	T	C	0.4475	0.0279	0.3872	0.5698	-0.0144	0.0101	0.1549	0	10.536	11	0.4829	440683	39106	401577	chr18	75205282	18	18	75205282	75205282	1	1	0.4475	394411	0.1826	18	75205282	*	rs2581648	Y	18	72917237	chr18:72917237	rs2581648	t	c	0.4595	-0.024	0.0066	0.0002743	72917237	75205282	18	75205282	18	75205282	*	Y	-1.42574	-3.63636
chr18:75205862:T:C	T	C	0.4399	0.0312	0.3721	0.5667	-0.0167	0.0101	0.09862	0	9.829	11	0.5458	440683	39106	401577	chr18	75205862	18	18	75205862	75205862	1	1	0.4399	387713	0.1946	18	75205862	*	rs1972887	Y	18	72917817	chr18:72917817	rs1972887	t	c	0.456	-0.0241	0.0066	0.0002586	72917817	75205862	18	75205862	18	75205862	*	Y	-1.65347	-3.65152
chr18:75785689:G:A	A	G	0.6983	0.0109	0.6721	0.7186	0.0094	0.0107	0.3805	0	10.156	11	0.5164	440683	39106	401577	chr18	75785689	18	18	75785689	75785689	1	1	0.3017	265908	0.0465	18	75785689	*	rs11663797	R	18	73497644	chr18:73497644	rs11663797	a	g	0.708	-0.0248	0.007	0.0004074	73497644	75785689	18	75785689	18	75785689	*	R	0.878505	-3.54286
chr18:75786573:A:C	A	C	0.3047	0.0128	0.2793	0.332	-0.0099	0.0106	0.3517	0	9.996	11	0.5307	440683	39106	401577	chr18	75786573	18	18	75786573	75786573	1	1	0.3047	268552	0.0527	18	75786573	*	rs11150911	M	18	73498528	chr18:73498528	rs11150911	a	c	0.295	0.0245	0.007	0.0004785	73498528	75786573	18	75786573	18	75786573	*	M	-0.933962	3.5
chr18:75788159:C:G	C	G	0.3059	0.0124	0.2839	0.3423	-0.0096	0.0107	0.3702	0	10.505	11	0.4856	440683	39106	401577	chr18	75788159	18	18	75788159	75788159	1	1	0.3059	269610	0.0584	18	75788159	*	rs11659458	S	18	73500114	chr18:73500114	rs11659458	c	g	0.2948	0.0249	0.007	0.000386	73500114	75788159	18	75788159	18	75788159	*	S	-0.897196	3.55714
chr18:75789520:C:G	C	G	0.3036	0.0115	0.2837	0.3391	-0.0074	0.0107	0.4863	0	10.217	11	0.5109	440683	39106	401577	chr18	75789520	18	18	75789520	75789520	1	1	0.3036	267583	0.0554	18	75789520	*	rs12964145	S	18	73501475	chr18:73501475	rs12964145	c	g	0.2913	0.0249	0.007	0.000386	73501475	75789520	18	75789520	18	75789520	*	S	-0.691589	3.55714
chr18:76784036:G:A	A	G	0.4712	0.0094	0.4268	0.4961	0.0103	0.0096	0.2856	0	9.02	11	0.62	440683	39106	401577	chr18	76784036	18	18	76784036	76784036	1	1	0.4712	415300	0.0693	18	76784036	*	rs35754186	R	18	74495992	chr18:74495992	rs35754186	a	g	0.4747	-0.0233	0.0064	0.0002642	74495992	76784036	18	76784036	18	76784036	*	R	1.07292	-3.64062
chr18:76787818:G:A	A	G	0.4726	0.0099	0.4316	0.5004	0.0115	0.0097	0.2356	0	9.286	11	0.5955	440683	39106	401577	chr18	76787818	18	18	76787818	76787818	1	1	0.4726	416534	0.0688	18	76787818	*	rs12953879	R	18	74499774	chr18:74499774	rs12953879	a	g	0.4799	-0.0243	0.0064	0.000142	74499774	76787818	18	76787818	18	76787818	*	R	1.18557	-3.79687
chr18:76788128:G:A	A	G	0.473	0.0098	0.4336	0.4992	0.0105	0.0096	0.2762	0	9.448	11	0.5806	440683	39106	401577	chr18	76788128	18	18	76788128	76788128	1	1	0.473	416886	0.0656	18	76788128	*	rs11662569	D	18	74500084	chr18:74500084	rs11662569	a	g	0.4776	-0.0238	0.0064	0.0001942	74500084	76788128	18	76788128	18	76788128	*	D	1.09375	-3.71875
chr18:76788499:T:C	T	C	0.5273	0.0099	0.5011	0.5665	-0.0102	0.0096	0.2903	0	9.444	11	0.581	440683	39106	401577	chr18	76788499	18	18	76788499	76788499	1	1	0.4727	416622	0.0654	18	76788499	*	rs4890900	Y	18	74500455	chr18:74500455	rs4890900	t	c	0.5221	0.0235	0.0064	0.0002337	74500455	76788499	18	76788499	18	76788499	*	Y	-1.0625	3.67188
chr18:76789015:G:C	C	G	0.4799	0.0096	0.4395	0.5068	0.012	0.0097	0.2149	0	8.888	11	0.6323	440683	39106	401577	chr18	76789015	18	18	76789015	76789015	1	1	0.4799	422968	0.0673	18	76789015	*	rs4890798	S	18	74500971	chr18:74500971	rs4890798	c	g	0.4844	-0.0228	0.0064	0.0003572	74500971	76789015	18	76789015	18	76789015	*	S	1.23711	-3.5625
chr18:76789195:C:T	T	C	0.4567	0.009	0.416	0.4752	-0.0097	0.0097	0.3137	14.7	12.899	11	0.3	440683	39106	401577	chr18	76789195	18	18	76789195	76789195	1	1	0.4567	402520	0.0592	18	76789195	*	rs9916924	Y	18	74501151	chr18:74501151	rs9916924	t	c	0.4709	0.0226	0.0064	0.0004024	74501151	76789195	18	76789195	18	76789195	*	Y	-1	3.53125
chr18:76789253:A:G	A	G	0.5278	0.01	0.5012	0.5665	-0.0109	0.0097	0.2584	0	9.233	11	0.6004	440683	39106	401577	chr18	76789253	18	18	76789253	76789253	1	1	0.4722	416181	0.0653	18	76789253	*	rs2406340	R	18	74501209	chr18:74501209	rs2406340	a	g	0.5224	0.0239	0.0064	0.0001825	74501209	76789253	18	76789253	18	76789253	*	R	-1.12371	3.73438
chr18:76791679:T:C	T	C	0.5277	0.01	0.5011	0.5662	-0.0104	0.0097	0.2835	0	9.199	11	0.6036	440683	39106	401577	chr18	76791679	18	18	76791679	76791679	1	1	0.4723	416269	0.0651	18	76791679	*	rs7244575	Y	18	74503635	chr18:74503635	rs7244575	t	c	0.5222	0.0241	0.0064	0.0001611	74503635	76791679	18	76791679	18	76791679	*	Y	-1.07216	3.76562
chr18:76791815:T:C	T	C	0.5436	0.0089	0.527	0.5841	0.0095	0.0097	0.3264	13.3	12.692	11	0.3139	440683	39106	401577	chr18	76791815	18	18	76791815	76791815	1	1	0.4564	402255	0.0571	18	76791815	*	rs2406343	Y	18	74503771	chr18:74503771	rs2406343	t	c	0.5293	-0.0227	0.0064	0.0003792	74503771	76791815	18	76791815	18	76791815	*	Y	0.979381	-3.54688
chr18:76791917:G:A	A	G	0.4546	0.0093	0.415	0.4715	-0.0109	0.0097	0.2606	8.1	11.971	11	0.3658	440683	39106	401577	chr18	76791917	18	18	76791917	76791917	1	1	0.4546	400669	0.0565	18	76791917	*	rs2897388	R	18	74503873	chr18:74503873	rs2897388	a	g	0.4699	0.0226	0.0064	0.0004024	74503873	76791917	18	76791917	18	76791917	*	R	-1.12371	3.53125
chr18:76803061:G:T	T	G	0.3558	0.0055	0.3367	0.3658	-0.0036	0.01	0.7219	11.3	12.398	11	0.3345	440683	39106	401577	chr18	76803061	18	18	76803061	76803061	1	1	0.3558	313590	0.0291	18	76803061	*	rs9947946	D	18	74515017	chr18:74515017	rs9947946	t	g	0.3624	0.0325	0.0067	1.234e-06	74515017	76803061	18	76803061	18	76803061	*	D	-0.36	4.85075
chr18:76814743:A:G	A	G	0.854	0.0071	0.8416	0.8758	0.0052	0.0136	0.7019	8	11.963	11	0.3664	440683	39106	401577	chr18	76814743	18	18	76814743	76814743	1	1	0.146	128679	0.0342	18	76814743	*	rs12457119	R	18	74526699	chr18:74526699	rs12457119	a	g	0.8442	-0.0337	0.0091	0.0002159	74526699	76814743	18	76814743	18	76814743	*	R	0.382353	-3.7033
chr18:76823372:G:A	A	G	0.3569	0.0074	0.3329	0.3786	0.0001	0.01	0.9922	0.1	11.007	11	0.4427	440683	39106	401577	chr18	76823372	18	18	76823372	76823372	1	1	0.3569	314560	0.0457	18	76823372	*	rs9962905	R	18	74535328	chr18:74535328	rs9962905	a	g	0.3661	0.0266	0.0066	5.516e-05	74535328	76823372	18	76823372	18	76823372	*	R	0.01	4.0303
chr18:76824949:A:T	A	T	0.6133	0.0072	0.5947	0.6448	0.0007	0.0098	0.9391	0	8.504	11	0.6675	440683	39106	401577	chr18	76824949	18	18	76824949	76824949	1	1	0.3867	340824	0.0501	18	76824949	*	rs11663079	W	18	74536905	chr18:74536905	rs11663079	a	t	0.6085	-0.0314	0.0065	1.318e-06	74536905	76824949	18	76824949	18	76824949	*	W	0.0714286	-4.83077
chr18:76838904:C:T	T	C	0.0342	0.0025	0.0302	0.0396	-0.0051	0.0267	0.849	0	9.984	11	0.5318	440683	39106	401577	chr18	76838904	18	18	76838904	76838904	1	1	0.0342	30142.7	0.0094	18	76838904	*	rs79081026	Y	18	74550860	chr18:74550860	rs79081026	t	c	0.0335	0.0657	0.018	0.0002641	74550860	76838904	18	76838904	18	76838904	*	Y	-0.191011	3.65
chr18:76842009:T:G	T	G	0.613	0.0071	0.5941	0.6402	0.0014	0.0098	0.8898	0	7.587	11	0.7497	440683	39106	401577	chr18	76842009	18	18	76842009	76842009	1	1	0.387	341089	0.0461	18	76842009	*	rs9958878	K	18	74553965	chr18:74553965	rs9958878	t	g	0.6085	-0.0311	0.0065	1.661e-06	74553965	76842009	18	76842009	18	76842009	*	K	0.142857	-4.78462
chr18:76843637:A:G	A	G	0.6128	0.0071	0.594	0.6402	0.0012	0.0098	0.9023	0	7.631	11	0.7459	440683	39106	401577	chr18	76843637	18	18	76843637	76843637	1	1	0.3872	341265	0.0462	18	76843637	*	rs12457906	R	18	74555593	chr18:74555593	rs12457906	a	g	0.6086	-0.031	0.0065	1.793e-06	74555593	76843637	18	76843637	18	76843637	*	R	0.122449	-4.76923
chr18:76847043:C:T	T	C	0.3847	0.007	0.3543	0.4037	-0.0015	0.0098	0.8783	0	7.197	11	0.7829	440683	39106	401577	chr18	76847043	18	18	76847043	76847043	1	1	0.3847	339062	0.0494	18	76847043	*	rs6565922	Y	18	74558999	chr18:74558999	rs6565922	t	c	0.3903	0.0313	0.0065	1.424e-06	74558999	76847043	18	76847043	18	76847043	*	Y	-0.153061	4.81538
chr18:76847579:T:C	T	C	0.6234	0.0068	0.6141	0.6513	-0.0018	0.0101	0.8605	0	7.729	11	0.7374	440683	39106	401577	chr18	76847579	18	18	76847579	76847579	1	1	0.3766	331922	0.0372	18	76847579	*	rs11662058	Y	18	74559535	chr18:74559535	rs11662058	t	c	0.6186	-0.034	0.0069	8.648e-07	74559535	76847579	18	76847579	18	76847579	*	Y	-0.178218	-4.92754
chr18:76847647:C:T	T	C	0.4145	0.0087	0.3778	0.4306	0.0075	0.0101	0.4576	0	4.115	11	0.9664	440683	39106	401577	chr18	76847647	18	18	76847647	76847647	1	1	0.4145	365326	0.0528	18	76847647	*	rs8094089	Y	18	74559603	chr18:74559603	rs8094089	t	c	0.4149	0.0258	0.0067	0.000118	74559603	76847647	18	76847647	18	76847647	*	Y	0.742574	3.85075
chr18:76848009:C:T	T	C	0.3518	0.0075	0.33	0.375	-0.0028	0.01	0.7809	0	6.703	11	0.8226	440683	39106	401577	chr18	76848009	18	18	76848009	76848009	1	1	0.3518	310065	0.045	18	76848009	*	rs12607778	Y	18	74559965	chr18:74559965	rs12607778	t	c	0.361	0.0272	0.0066	3.731e-05	74559965	76848009	18	76848009	18	76848009	*	Y	-0.28	4.12121
chr18:76850295:T:G	T	G	0.6116	0.0075	0.5927	0.6401	0.0017	0.0097	0.8578	0	7.459	11	0.7608	440683	39106	401577	chr18	76850295	18	18	76850295	76850295	1	1	0.3884	342323	0.0474	18	76850295	*	rs7236466	K	18	74562251	chr18:74562251	rs7236466	t	g	0.6079	-0.0312	0.0065	1.538e-06	74562251	76850295	18	76850295	18	76850295	*	K	0.175258	-4.8
chr18:76853180:G:A	A	G	0.3858	0.0072	0.3573	0.4061	-0.0014	0.0098	0.8853	0	7.699	11	0.74	440683	39106	401577	chr18	76853180	18	18	76853180	76853180	1	1	0.3858	340031	0.0488	18	76853180	*	rs62113100	R	18	74565136	chr18:74565136	rs62113100	a	g	0.3908	0.0311	0.0065	1.661e-06	74565136	76853180	18	76853180	18	76853180	*	R	-0.142857	4.78462
chr18:76856981:C:T	T	C	0.3567	0.0082	0.3348	0.3811	-0.0003	0.0099	0.976	0	9.61	11	0.5658	440683	39106	401577	chr18	76856981	18	18	76856981	76856981	1	1	0.3567	314383	0.0463	18	76856981	*	rs9973056	Y	18	74568937	chr18:74568937	rs9973056	t	c	0.3658	0.0276	0.0066	2.862e-05	74568937	76856981	18	76856981	18	76856981	*	Y	-0.030303	4.18182
chr18:76862155:G:A	A	G	0.3545	0.0082	0.3317	0.379	0.0005	0.0099	0.9637	0	10.29	11	0.5045	440683	39106	401577	chr18	76862155	18	18	76862155	76862155	1	1	0.3545	312444	0.0473	18	76862155	*	rs59405145	R	18	74574111	chr18:74574111	rs59405145	a	g	0.3641	0.0275	0.0066	3.059e-05	74574111	76862155	18	76862155	18	76862155	*	R	0.0505051	4.16667
chr18:76862368:G:A	A	G	0.3547	0.0079	0.3318	0.379	0.0005	0.0099	0.9584	0	10.311	11	0.5027	440683	39106	401577	chr18	76862368	18	18	76862368	76862368	1	1	0.3547	312621	0.0472	18	76862368	*	rs57970671	R	18	74574324	chr18:74574324	rs57970671	a	g	0.3641	0.0275	0.0066	3.059e-05	74574324	76862368	18	76862368	18	76862368	*	R	0.0505051	4.16667
chr18:76862624:A:T	A	T	0.6455	0.0081	0.621	0.6682	-0.0005	0.0099	0.9584	0	10.267	11	0.5066	440683	39106	401577	chr18	76862624	18	18	76862624	76862624	1	1	0.3545	312444	0.0472	18	76862624	*	rs9973193	W	18	74574580	chr18:74574580	rs9973193	a	t	0.6359	-0.0275	0.0066	3.059e-05	74574580	76862624	18	76862624	18	76862624	*	W	-0.0505051	-4.16667
chr18:76863582:A:C	A	C	0.621	0.0078	0.5957	0.6467	0.0029	0.0098	0.769	0	8.05	11	0.7088	440683	39106	401577	chr18	76863582	18	18	76863582	76863582	1	1	0.379	334038	0.051	18	76863582	*	rs10469087	M	18	74575538	chr18:74575538	rs10469087	a	c	0.6142	-0.0323	0.0065	6.501e-07	74575538	76863582	18	76863582	18	76863582	*	M	0.295918	-4.96923
chr18:76864925:G:T	T	G	0.3536	0.0087	0.3307	0.3789	0.001	0.01	0.9237	0	10.249	11	0.5082	440683	39106	401577	chr18	76864925	18	18	76864925	76864925	1	1	0.3536	311651	0.0482	18	76864925	*	rs62113105	K	18	74576881	chr18:74576881	rs62113105	t	g	0.3638	0.0275	0.0066	3.059e-05	74576881	76864925	18	76864925	18	76864925	*	K	0.1	4.16667
chr18:76867163:A:G	A	G	0.6168	0.0074	0.5944	0.6452	0.0005	0.0098	0.963	0	8.367	11	0.6801	440683	39106	401577	chr18	76867163	18	18	76867163	76867163	1	1	0.3832	337739	0.0508	18	76867163	*	rs2658747	R	18	74579119	chr18:74579119	rs2658747	a	g	0.6111	-0.0316	0.0065	1.128e-06	74579119	76867163	18	76867163	18	76867163	*	R	0.0510204	-4.86154
chr18:76870384:T:C	T	C	0.617	0.0076	0.5937	0.6451	0.0006	0.0098	0.9501	0	8.272	11	0.6888	440683	39106	401577	chr18	76870384	18	18	76870384	76870384	1	1	0.383	337563	0.0514	18	76870384	*	rs2658746	Y	18	74582340	chr18:74582340	rs2658746	t	c	0.6116	-0.032	0.0065	8.245e-07	74582340	76870384	18	76870384	18	76870384	*	Y	0.0612245	-4.92308
chr18:76871354:G:A	A	G	0.3843	0.0072	0.3565	0.4055	0.0001	0.0098	0.9882	0	8.585	11	0.6602	440683	39106	401577	chr18	76871354	18	18	76871354	76871354	1	1	0.3843	338709	0.049	18	76871354	*	rs1943249	R	18	74583310	chr18:74583310	rs1943249	a	g	0.3897	0.0313	0.0065	1.424e-06	74583310	76871354	18	76871354	18	76871354	*	R	0.0102041	4.81538
chr18:76872573:A:G	A	G	0.6453	0.0082	0.6206	0.6713	-0.0001	0.0099	0.9923	0	9.909	11	0.5386	440683	39106	401577	chr18	76872573	18	18	76872573	76872573	1	1	0.3547	312621	0.0507	18	76872573	*	rs2658745	R	18	74584529	chr18:74584529	rs2658745	a	g	0.6359	-0.0274	0.0066	3.269e-05	74584529	76872573	18	76872573	18	76872573	*	R	-0.010101	-4.15152
chr18:76879686:G:A	A	G	0.3667	0.0084	0.3412	0.3899	-0.0005	0.0099	0.9637	0	8.424	11	0.6749	440683	39106	401577	chr18	76879686	18	18	76879686	76879686	1	1	0.3667	323197	0.0487	18	76879686	*	rs2156340	R	18	74591642	chr18:74591642	rs2156340	a	g	0.3741	0.0269	0.0066	4.541e-05	74591642	76879686	18	76879686	18	76879686	*	R	-0.0505051	4.07576
chr18:76881628:G:A	A	G	0.3667	0.0084	0.3412	0.3899	-0.0006	0.0099	0.9512	0	8.371	11	0.6798	440683	39106	401577	chr18	76881628	18	18	76881628	76881628	1	1	0.3667	323197	0.0487	18	76881628	*	rs937823	R	18	74593584	chr18:74593584	rs937823	a	g	0.374	0.0268	0.0066	4.846e-05	74593584	76881628	18	76881628	18	76881628	*	R	-0.0606061	4.06061
chr18:76882676:A:G	A	G	0.6333	0.0084	0.6101	0.6588	0.0007	0.0099	0.9433	0	8.387	11	0.6783	440683	39106	401577	chr18	76882676	18	18	76882676	76882676	1	1	0.3667	323197	0.0487	18	76882676	*	rs2849839	R	18	74594632	chr18:74594632	rs2849839	a	g	0.6259	-0.0268	0.0066	4.846e-05	74594632	76882676	18	76882676	18	76882676	*	R	0.0707071	-4.06061
chr18:76885484:C:G	C	G	0.6453	0.0082	0.6205	0.6714	0	0.0099	0.9987	0	10.15	11	0.5169	440683	39106	401577	chr18	76885484	18	18	76885484	76885484	1	1	0.3547	312621	0.0509	18	76885484	*	rs658184	S	18	74597440	chr18:74597440	rs658184	c	g	0.636	-0.0274	0.0066	3.269e-05	74597440	76885484	18	76885484	18	76885484	*	S	0	-4.15152
chr18:76886452:C:T	T	C	0.3541	0.0087	0.3275	0.3799	0.0005	0.0099	0.9622	0	10.21	11	0.5116	440683	39106	401577	chr18	76886452	18	18	76886452	76886452	1	1	0.3541	312092	0.0524	18	76886452	*	rs517637	Y	18	74598408	chr18:74598408	rs517637	t	c	0.3638	0.0273	0.0066	3.493e-05	74598408	76886452	18	76886452	18	76886452	*	Y	0.0505051	4.13636
chr18:76888185:A:C	A	C	0.6153	0.0072	0.5943	0.6444	0.0002	0.0098	0.9809	0	8.476	11	0.6701	440683	39106	401577	chr18	76888185	18	18	76888185	76888185	1	1	0.3847	339062	0.0501	18	76888185	*	rs500483	M	18	74600141	chr18:74600141	rs500483	a	c	0.6103	-0.0309	0.0065	1.936e-06	74600141	76888185	18	76888185	18	76888185	*	M	0.0204082	-4.75385
chr18:76890879:A:G	A	G	0.6151	0.0076	0.5927	0.6445	-0.0001	0.0098	0.9956	0	8.495	11	0.6684	440683	39106	401577	chr18	76890879	18	18	76890879	76890879	1	1	0.3849	339238	0.0518	18	76890879	*	rs522657	R	18	74602835	chr18:74602835	rs522657	a	g	0.6102	-0.0308	0.0065	2.089e-06	74602835	76890879	18	76890879	18	76890879	*	R	-0.0102041	-4.73846
chr18:76893759:C:T	T	C	0.3537	0.0088	0.3275	0.3791	0.001	0.0099	0.921	0	10.291	11	0.5044	440683	39106	401577	chr18	76893759	18	18	76893759	76893759	1	1	0.3537	311739	0.0516	18	76893759	*	rs604384	Y	18	74605715	chr18:74605715	rs604384	t	c	0.3637	0.0274	0.0066	3.269e-05	74605715	76893759	18	76893759	18	76893759	*	Y	0.10101	4.15152
chr18:76893793:G:A	A	G	0.3547	0.0083	0.3286	0.3795	0.0001	0.0099	0.9883	0	10.155	11	0.5165	440683	39106	401577	chr18	76893793	18	18	76893793	76893793	1	1	0.3547	312621	0.0509	18	76893793	*	rs604044	R	18	74605749	chr18:74605749	rs604044	a	g	0.364	0.0274	0.0066	3.269e-05	74605749	76893793	18	76893793	18	76893793	*	R	0.010101	4.15152
chr18:76894899:A:G	A	G	0.6445	0.0086	0.6196	0.6713	-0.0003	0.0099	0.9796	0	10.175	11	0.5147	440683	39106	401577	chr18	76894899	18	18	76894899	76894899	1	1	0.3555	313326	0.0517	18	76894899	*	rs552139	R	18	74606855	chr18:74606855	rs552139	a	g	0.6359	-0.0275	0.0066	3.059e-05	74606855	76894899	18	76894899	18	76894899	*	R	-0.030303	-4.16667
chr18:76895687:C:G	C	G	0.6463	0.0087	0.621	0.6725	-0.0009	0.01	0.9269	0	10.156	11	0.5164	440683	39106	401577	chr18	76895687	18	18	76895687	76895687	1	1	0.3537	311739	0.0515	18	76895687	*	rs682712	S	18	74607643	chr18:74607643	rs682712	c	g	0.6363	-0.0273	0.0066	3.493e-05	74607643	76895687	18	76895687	18	76895687	*	S	-0.09	-4.13636
chr18:76895968:C:T	T	C	0.3535	0.0087	0.3275	0.379	0.0006	0.01	0.9539	0	10.224	11	0.5103	440683	39106	401577	chr18	76895968	18	18	76895968	76895968	1	1	0.3535	311563	0.0515	18	76895968	*	rs472676	Y	18	74607924	chr18:74607924	rs472676	t	c	0.3637	0.0273	0.0066	3.493e-05	74607924	76895968	18	76895968	18	76895968	*	Y	0.06	4.13636
chr18:76898919:G:A	A	G	0.3408	0.0091	0.3164	0.3668	-0.0037	0.01	0.7151	6.7	11.79	11	0.3796	440683	39106	401577	chr18	76898919	18	18	76898919	76898919	1	1	0.3408	300370	0.0504	18	76898919	*	rs609684	R	18	74610875	chr18:74610875	rs609684	a	g	0.3526	0.028	0.0067	2.934e-05	74610875	76898919	18	76898919	18	76898919	*	R	-0.37	4.1791
chr18:76902269:C:A	A	C	0.3542	0.0085	0.3276	0.3794	0.0002	0.0099	0.9845	0	10.501	11	0.486	440683	39106	401577	chr18	76902269	18	18	76902269	76902269	1	1	0.3542	312180	0.0518	18	76902269	*	rs624864	M	18	74614225	chr18:74614225	rs624864	a	c	0.3641	0.0272	0.0066	3.731e-05	74614225	76902269	18	76902269	18	76902269	*	M	0.020202	4.12121
chr18:76902545:C:T	T	C	0.5661	0.0116	0.5069	0.5899	-0.0013	0.0096	0.892	0	6.943	11	0.8037	440683	39106	401577	chr18	76902545	18	18	76902545	76902545	1	1	0.4339	382425	0.083	18	76902545	*	rs12957245	Y	18	74614501	chr18:74614501	rs12957245	t	c	0.5716	-0.0275	0.0064	1.664e-05	74614501	76902545	18	76902545	18	76902545	*	Y	-0.135417	-4.29688
chr18:76910573:A:G	A	G	0.6415	0.0081	0.6178	0.6698	-0.0006	0.0099	0.9553	0	9.167	11	0.6065	440683	39106	401577	chr18	76910573	18	18	76910573	76910573	1	1	0.3585	315970	0.052	18	76910573	*	rs684192	R	18	74622529	chr18:74622529	rs684192	a	g	0.6315	-0.0262	0.0066	7.129e-05	74622529	76910573	18	76910573	18	76910573	*	R	-0.0606061	-3.9697
chr18:76912914:A:G	A	G	0.6412	0.0082	0.617	0.6696	-0.001	0.0099	0.9234	0	8.919	11	0.6294	440683	39106	401577	chr18	76912914	18	18	76912914	76912914	1	1	0.3588	316234	0.0526	18	76912914	*	rs617932	R	18	74624870	chr18:74624870	rs617932	a	g	0.6317	-0.026	0.0066	8.093e-05	74624870	76912914	18	76912914	18	76912914	*	R	-0.10101	-3.93939
chr18:76914138:C:G	C	G	0.6453	0.0081	0.6205	0.6714	-0.0007	0.0099	0.9461	0	9.533	11	0.5728	440683	39106	401577	chr18	76914138	18	18	76914138	76914138	1	1	0.3547	312621	0.0509	18	76914138	*	rs1789257	S	18	74626094	chr18:74626094	rs1789257	c	g	0.6364	-0.0274	0.0066	3.269e-05	74626094	76914138	18	76914138	18	76914138	*	S	-0.0707071	-4.15152
chr18:76915621:C:T	T	C	0.3547	0.0081	0.3286	0.3798	0	0.0099	0.9997	0	9.32	11	0.5924	440683	39106	401577	chr18	76915621	18	18	76915621	76915621	1	1	0.3547	312621	0.0512	18	76915621	*	rs537945	Y	18	74627577	chr18:74627577	rs537945	t	c	0.3636	0.0275	0.0066	3.059e-05	74627577	76915621	18	76915621	18	76915621	*	Y	0	4.16667
chr18:76916283:G:A	A	G	0.3838	0.0074	0.3539	0.4059	-0.0003	0.0098	0.9788	0	8.153	11	0.6995	440683	39106	401577	chr18	76916283	18	18	76916283	76916283	1	1	0.3838	338268	0.052	18	76916283	*	rs531621	R	18	74628239	chr18:74628239	rs531621	a	g	0.389	0.0311	0.0065	1.661e-06	74628239	76916283	18	76916283	18	76916283	*	R	-0.0306122	4.78462
chr18:76918179:A:G	A	G	0.375	0.0082	0.3568	0.4354	-0.0071	0.01	0.4765	0	7.215	11	0.7814	440683	39106	401577	chr18	76918179	18	18	76918179	76918179	1	1	0.375	330512	0.0786	18	76918179	*	rs12954204	R	18	74630135	chr18:74630135	rs12954204	a	g	0.3721	0.0309	0.0067	4.002e-06	74630135	76918179	18	76918179	18	76918179	*	R	-0.71	4.61194
chr18:76920230:T:C	T	C	0.6416	0.0092	0.615	0.6706	-0.0007	0.0099	0.941	0	9.058	11	0.6166	440683	39106	401577	chr18	76920230	18	18	76920230	76920230	1	1	0.3584	315882	0.0556	18	76920230	*	rs17060086	Y	18	74632186	chr18:74632186	rs17060086	t	c	0.6313	-0.0263	0.0066	6.688e-05	74632186	76920230	18	76920230	18	76920230	*	Y	-0.0707071	-3.98485
chr18:76969236:G:A	A	G	0.1469	0.0072	0.1193	0.1575	-0.0031	0.0135	0.8198	0	9.374	11	0.5874	440683	39106	401577	chr18	76969236	18	18	76969236	76969236	1	1	0.1469	129473	0.0382	18	76969236	*	rs470683	R	18	74681192	chr18:74681192	rs470683	a	g	0.1554	0.0314	0.0088	0.0003567	74681192	76969236	18	76969236	18	76969236	*	R	-0.22963	3.56818
chr18:76976039:C:T	T	C	0.1469	0.0073	0.119	0.1575	-0.0043	0.0135	0.7486	0	9.585	11	0.568	440683	39106	401577	chr18	76976039	18	18	76976039	76976039	1	1	0.1469	129473	0.0385	18	76976039	*	rs470615	Y	18	74687995	chr18:74687995	rs470615	t	c	0.1553	0.0315	0.0088	0.0003415	74687995	76976039	18	76976039	18	76976039	*	Y	-0.318519	3.57955
chr18:76978366:T:G	T	G	0.8532	0.0073	0.8426	0.8815	0.0041	0.0135	0.7633	0	9.641	11	0.5629	440683	39106	401577	chr18	76978366	18	18	76978366	76978366	1	1	0.1468	129385	0.0389	18	76978366	*	rs470319	K	18	74690322	chr18:74690322	rs470319	t	g	0.8448	-0.0316	0.0088	0.000327	74690322	76978366	18	76978366	18	76978366	*	K	0.303704	-3.59091
chr18:76978801:G:A	A	G	0.1468	0.0073	0.1185	0.1574	-0.0038	0.0135	0.7774	0	9.643	11	0.5628	440683	39106	401577	chr18	76978801	18	18	76978801	76978801	1	1	0.1468	129385	0.0389	18	76978801	*	rs470335	R	18	74690757	chr18:74690757	rs470335	a	g	0.1552	0.0317	0.0088	0.000313	74690757	76978801	18	76978801	18	76978801	*	R	-0.281481	3.60227
chr18:76978824:C:T	T	C	0.1468	0.0073	0.1185	0.1573	-0.0038	0.0135	0.7763	0	9.654	11	0.5617	440683	39106	401577	chr18	76978824	18	18	76978824	76978824	1	1	0.1468	129385	0.0388	18	76978824	*	rs470493	Y	18	74690780	chr18:74690780	rs470493	t	c	0.1553	0.032	0.0088	0.0002743	74690780	76978824	18	76978824	18	76978824	*	Y	-0.281481	3.63636
chr18:76981439:C:T	T	C	0.1467	0.007	0.1187	0.1563	-0.0027	0.0135	0.8399	0	9.183	11	0.605	440683	39106	401577	chr18	76981439	18	18	76981439	76981439	1	1	0.1467	129296	0.0376	18	76981439	*	rs470279	Y	18	74693395	chr18:74693395	rs470279	t	c	0.1551	0.0313	0.0088	0.0003725	74693395	76981439	18	76981439	18	76981439	*	Y	-0.2	3.55682
chr18:76983625:C:T	T	C	0.1452	0.0077	0.1169	0.1555	-0.0033	0.0136	0.8064	0	8.897	11	0.6314	440683	39106	401577	chr18	76983625	18	18	76983625	76983625	1	1	0.1452	127974	0.0386	18	76983625	*	rs470933	Y	18	74695581	chr18:74695581	rs470933	t	c	0.1545	0.031	0.0088	0.0004239	74695581	76983625	18	76983625	18	76983625	*	Y	-0.242647	3.52273
chr18:76986002:G:T	T	G	0.1494	0.0068	0.1216	0.1584	-0.0012	0.0134	0.9263	0	7.697	11	0.7402	440683	39106	401577	chr18	76986002	18	18	76986002	76986002	1	1	0.1494	131676	0.0368	18	76986002	*	rs470934	K	18	74697958	chr18:74697958	rs470934	t	g	0.1574	0.0309	0.0088	0.0004425	74697958	76986002	18	76986002	18	76986002	*	K	-0.0895522	3.51136
chr18:76991223:G:A	A	G	0.1815	0.0043	0.1539	0.1887	-0.009	0.0124	0.4679	0	8.347	11	0.6819	440683	39106	401577	chr18	76991223	18	18	76991223	76991223	1	1	0.1815	159968	0.0348	18	76991223	*	rs470468	R	18	74703179	chr18:74703179	rs470468	a	g	0.1858	0.0316	0.0082	0.0001091	74703179	76991223	18	76991223	18	76991223	*	R	-0.725806	3.85366
chr18:77076567:C:T	T	C	0.1875	0.0145	0.1376	0.2145	0.0081	0.0126	0.5191	27	15.079	11	0.1789	440683	39106	401577	chr18	77076567	18	18	77076567	77076567	1	1	0.1875	165256	0.0769	18	77076567	*	rs62104280	Y	18	74788523	chr18:74788523	rs62104280	t	c	0.1729	-0.0348	0.0087	6.216e-05	74788523	77076567	18	77076567	18	77076567	*	Y	0.642857	-4
chr18:77655668:C:T	T	C	0.5033	0.0071	0.4513	0.5069	-0.007	0.0096	0.4625	29.6	15.629	11	0.1555	440683	39106	401577	chr18	77655668	18	18	77655668	77655668	1	1	0.4967	437774	0.0556	18	77655668	*	rs517543	Y	18	75367624	chr18:75367624	rs517543	t	c	0.5134	-0.0242	0.0064	0.0001512	75367624	77655668	18	77655668	18	77655668	*	Y	-0.729167	-3.78125
chr18:78549635:A:G	A	G	0.6171	0.0095	0.6023	0.6785	-0.0026	0.01	0.7905	0	9.856	10	0.4532	439739	38837	400902	chr18	78549635	18	18	78549635	78549635	0.993121	0.998319	0.3829	336752	0.0762	18	78549635	*	rs28971901	R	18	76309635	chr18:76309635	rs28971901	a	g	0.622	-0.023	0.0066	0.0004888	76309635	78549635	18	78549635	18	78549635	*	R	-0.26	-3.48485
chr18:79650755:A:G	A	G	0.2257	0.0105	0.2063	0.2975	-0.0024	0.0116	0.8361	0	8.844	10	0.547	439739	38837	400902	chr18	79650755	18	18	79650755	79650755	0.993121	0.998319	0.2257	198498	0.0912	18	79650755	*	rs2460397	R	18	77410755	chr18:77410755	rs2460397	a	g	0.2189	-0.0275	0.0079	0.0004618	77410755	79650755	18	79650755	18	79650755	*	R	-0.206897	-3.48101
chr18:79685417:A:G	A	G	0.2724	0.01	0.2542	0.3428	-0.0095	0.0109	0.3831	0.5	10.045	10	0.4365	439739	38837	400902	chr18	79685417	18	18	79685417	79685417	0.993121	0.998319	0.2724	239570	0.0886	18	79685417	*	rs677768	R	18	77445417	chr18:77445417	rs677768	a	g	0.2659	-0.0274	0.0072	0.000149	77445417	79685417	18	79685417	18	79685417	*	R	-0.87156	-3.80556
chr18:79725743:G:A	A	G	0.7264	0.01	0.6565	0.7489	0.0102	0.0109	0.3498	18.2	12.226	10	0.2702	439739	38837	400902	chr18	79725743	18	18	79725743	79725743	0.993121	0.998319	0.2736	240625	0.0924	18	79725743	*	rs686433	R	18	77485743	chr18:77485743	rs686433	a	g	0.7349	0.0283	0.0072	8.957e-05	77485743	79725743	18	79725743	18	79725743	*	R	0.93578	3.93056
chr18:79739397:T:A	A	T	0.2702	0.0057	0.2102	0.2861	-0.0161	0.0109	0.1382	0	8.639	11	0.6552	440683	39106	401577	chr18	79739397	18	18	79739397	79739397	1	1	0.2702	238145	0.0759	18	79739397	*	rs34719896	W	18	77499397	chr18:77499397	rs34719896	a	t	0.276	-0.0289	0.0074	0.0001012	77499397	79739397	18	79739397	18	79739397	*	W	-1.47706	-3.90541
chr18:79830180:G:A	A	G	0.4407	0.0137	0.3812	0.4697	-0.0058	0.0097	0.5532	7.2	11.85	11	0.375	440683	39106	401577	chr18	79830180	18	18	79830180	79830180	1	1	0.4407	388418	0.0885	18	79830180	*	rs56060931	R	18	77590180	chr18:77590180	rs56060931	a	g	0.4647	0.0225	0.0064	0.0004269	77590180	79830180	18	79830180	18	79830180	*	R	-0.597938	3.51562
chr18:79835649:A:G	A	G	0.4533	0.0144	0.422	0.515	-0.0055	0.0097	0.5725	8.6	12.04	11	0.3607	440683	39106	401577	chr18	79835649	18	18	79835649	79835649	1	1	0.4533	399523	0.093	18	79835649	*	rs635436	R	18	77595649	chr18:77595649	rs635436	a	g	0.4646	0.0226	0.0064	0.0004024	77595649	79835649	18	79835649	18	79835649	*	R	-0.56701	3.53125
chr18:79849355:C:T	T	C	0.4414	0.0132	0.3858	0.47	-0.0049	0.0097	0.6154	8.4	12.004	11	0.3633	440683	39106	401577	chr18	79849355	18	18	79849355	79849355	1	1	0.4414	389035	0.0842	18	79849355	*	rs7236646	Y	18	77609355	chr18:77609355	rs7236646	t	c	0.4642	0.0226	0.0064	0.0004024	77609355	79849355	18	79849355	18	79849355	*	Y	-0.505155	3.53125
chr18:79855381:G:A	A	G	0.4411	0.0132	0.3859	0.4707	-0.0047	0.0097	0.629	5.4	11.629	11	0.3922	440683	39106	401577	chr18	79855381	18	18	79855381	79855381	1	1	0.4411	388771	0.0848	18	79855381	*	rs4799093	R	18	77615381	chr18:77615381	rs4799093	a	g	0.4636	0.0227	0.0064	0.0003792	77615381	79855381	18	79855381	18	79855381	*	R	-0.484536	3.54688
chr18:79858689:T:C	T	C	0.5655	0.0144	0.5352	0.6305	0.0033	0.0097	0.7324	0	9.9	11	0.5394	440683	39106	401577	chr18	79858689	18	18	79858689	79858689	1	1	0.4345	382954	0.0953	18	79858689	*	rs11665573	Y	18	77618689	chr18:77618689	rs11665573	t	c	0.5423	-0.023	0.0064	0.0003168	77618689	79858689	18	79858689	18	79858689	*	Y	0.340206	-3.59375
chr18:79860789:T:C	T	C	0.5663	0.0141	0.5356	0.6305	0.0044	0.0097	0.6503	0	10.284	11	0.505	440683	39106	401577	chr18	79860789	18	18	79860789	79860789	1	1	0.4337	382248	0.0949	18	79860789	*	rs12963180	Y	18	77620789	chr18:77620789	rs12963180	t	c	0.5435	-0.0231	0.0064	0.0002983	77620789	79860789	18	79860789	18	79860789	*	Y	0.453608	-3.60937
chr18:79861727:T:C	T	C	0.5663	0.0141	0.5356	0.6305	0.0044	0.0097	0.6485	0	10.316	11	0.5022	440683	39106	401577	chr18	79861727	18	18	79861727	79861727	1	1	0.4337	382248	0.0949	18	79861727	*	rs4799094	Y	18	77621727	chr18:77621727	rs4799094	t	c	0.5435	-0.023	0.0064	0.0003168	77621727	79861727	18	79861727	18	79861727	*	Y	0.453608	-3.59375
chr18:79862356:A:C	A	C	0.5655	0.014	0.5336	0.604	0.0045	0.0097	0.6428	0	10.412	11	0.4938	440683	39106	401577	chr18	79862356	18	18	79862356	79862356	1	1	0.4345	382954	0.0704	18	79862356	*	rs11081569	M	18	77622356	chr18:77622356	rs11081569	a	c	0.5433	-0.0231	0.0065	0.000373	77622356	79862356	18	79862356	18	79862356	*	M	0.463918	-3.55385
chr18:79867950:G:A	A	G	0.4202	0.0161	0.3602	0.4537	-0.0064	0.0098	0.5138	0	9.766	11	0.5515	440683	39106	401577	chr18	79867950	18	18	79867950	79867950	1	1	0.4202	370350	0.0935	18	79867950	*	rs12970264	R	18	77627950	chr18:77627950	rs12970264	a	g	0.4449	0.0239	0.0065	0.0002317	77627950	79867950	18	79867950	18	79867950	*	R	-0.653061	3.67692
chr18:79873681:G:A	A	G	0.3042	0.0186	0.2327	0.3375	-0.0135	0.0105	0.1949	0	7.675	11	0.7421	440683	39106	401577	chr18	79873681	18	18	79873681	79873681	1	1	0.3042	268112	0.1048	18	79873681	*	rs34518995	R	18	77633681	chr18:77633681	rs34518995	a	g	0.3343	0.025	0.0068	0.0002393	77633681	79873681	18	79873681	18	79873681	*	R	-1.28571	3.67647
chr18:79876987:C:T	T	C	0.1233	0.0132	0.0935	0.1364	-0.0094	0.0152	0.5382	0	6.778	11	0.8168	440683	39106	401577	chr18	79876987	18	18	79876987	79876987	1	1	0.1233	108672	0.0429	18	79876987	*	rs11662550	Y	18	77636987	chr18:77636987	rs11662550	t	c	0.1441	0.0391	0.0095	4.065e-05	77636987	79876987	18	79876987	18	79876987	*	Y	-0.618421	4.11579
chr18:79889684:A:G	A	G	0.6933	0.0186	0.6613	0.7636	0.0147	0.0104	0.1584	0	8.091	11	0.7052	440683	39106	401577	chr18	79889684	18	18	79889684	79889684	1	1	0.3067	270315	0.1023	18	79889684	*	rs55757913	R	18	77649684	chr18:77649684	rs55757913	a	g	0.6655	-0.0259	0.0068	0.0001414	77649684	79889684	18	79889684	18	79889684	*	R	1.41346	-3.80882
chr19:795457:A:G	A	G	0.3552	0.0141	0.3322	0.4426	-0.0124	0.0109	0.2554	0	7.487	10	0.6788	439739	38837	400902	chr19	795457	19	19	795457	795457	0.993121	0.998319	0.3552	312391	0.1104	19	795457	*	rs351973	R	19	795457	chr19:795457	rs351973	a	g	0.3575	0.027	0.0075	0.0003415	795457	795457	19	795457	19	795457	*	R	-1.13761	3.6
chr19:834154:T:C	T	C	0.3071	0.0127	0.2857	0.4002	-0.0063	0.0116	0.5854	0	8.993	10	0.5328	439739	38837	400902	chr19	834154	19	19	834154	834154	0.993121	0.998319	0.3071	270088	0.1145	19	834154	*	rs10411119	Y	19	834154	chr19:834154	rs10411119	t	c	0.2998	0.0326	0.0081	5.263e-05	834154	834154	19	834154	19	834154	*	Y	-0.543103	4.02469
chr19:834154:T:C	T	C	0.3071	0.0127	0.2857	0.4002	-0.0063	0.0116	0.5854	0	8.993	10	0.5328	439739	38837	400902	chr19	834154	19	19	834154	834154	0.993121	0.998319	0.3071	270088	0.1145	19	834154	*	rs879920627	R	19	834154	chr19:834154	rs10411119	t	c	0.2998	0.0326	0.0081	5.263e-05	834154	834154	19	834154	19	834154	*	R	-0.543103	4.02469
chr19:834405:A:G	A	G	0.303	0.0136	0.2812	0.3996	-0.0101	0.0116	0.3823	0	7.745	10	0.6538	439739	38837	400902	chr19	834405	19	19	834405	834405	0.993121	0.998319	0.303	266482	0.1184	19	834405	*	rs1683581	R	19	834405	chr19:834405	rs1683581	a	g	0.3006	0.0319	0.0081	7.596e-05	834405	834405	19	834405	19	834405	*	R	-0.87069	3.93827
chr19:836557:A:G	A	G	0.2716	0.0161	0.2397	0.3506	-0.0022	0.0121	0.8543	21.6	12.755	10	0.2377	439739	38837	400902	chr19	836557	19	19	836557	836557	0.993121	0.998319	0.2716	238866	0.1109	19	836557	*	rs645679	R	19	836557	chr19:836557	rs645679	a	g	0.2542	0.0296	0.0084	0.0004096	836557	836557	19	836557	19	836557	*	R	-0.181818	3.52381
chr19:847352:A:G	A	G	0.5434	0.0116	0.5226	0.5682	-0.0029	0.011	0.7943	0	9.463	10	0.4888	439739	38837	400902	chr19	847352	19	19	847352	847352	0.993121	0.998319	0.4566	401570	0.0456	19	847352	*	rs11881698	R	19	847352	chr19:847352	rs11881698	a	g	0.5209	0.0269	0.0074	0.0002962	847352	847352	19	847352	19	847352	*	R	-0.263636	3.63514
chr19:849618:C:T	T	C	0.2564	0.0139	0.2287	0.2893	0.011	0.0122	0.3642	29.4	14.16	10	0.1658	439739	38837	400902	chr19	849618	19	19	849618	849618	0.993121	0.998319	0.2564	225498	0.0606	19	849618	*	rs10414837	Y	19	849618	chr19:849618	rs10414837	t	c	0.2908	-0.0296	0.0079	0.0001636	849618	849618	19	849618	19	849618	*	Y	0.901639	-3.74684
chr19:849935:A:C	A	C	0.725	0.0124	0.7002	0.7501	-0.0125	0.012	0.2991	22.6	12.928	10	0.2277	439739	38837	400902	chr19	849935	19	19	849935	849935	0.993121	0.998319	0.275	241856	0.0499	19	849935	*	rs3761010	M	19	849935	chr19:849935	rs3761010	a	c	0.6936	0.0339	0.0079	1.582e-05	849935	849935	19	849935	19	849935	*	M	-1.04167	4.29114
chr19:896506:A:G	A	G	0.9095	0.0085	0.8901	0.9257	-0.0253	0.0184	0.1686	0	6.72	10	0.7516	439739	38837	400902	chr19	896506	19	19	896506	896506	0.993121	0.998319	0.0905	79592.8	0.0356	19	896506	*	rs2965285	R	19	896506	chr19:896506	rs2965285	a	g	0.9011	-0.0472	0.0118	6.624e-05	896506	896506	19	896506	19	896506	*	R	-1.375	-4
chr19:905133:G:C	C	G	0.5888	0.0127	0.5057	0.6035	0.0018	0.0108	0.8649	0	3.542	10	0.9657	439739	38837	400902	chr19	905133	19	19	905133	905133	0.993121	0.998319	0.4112	361641	0.0978	19	905133	*	rs4807199	S	19	905133	chr19:905133	rs4807199	c	g	0.6087	-0.0301	0.0073	4.01e-05	905133	905133	19	905133	19	905133	*	S	0.166667	-4.12329
chr19:905445:C:T	T	C	0.6981	0.0146	0.6009	0.7201	0.0053	0.0117	0.6546	0	4.855	10	0.9006	439739	38837	400902	chr19	905445	19	19	905445	905445	0.993121	0.998319	0.3019	265514	0.1192	19	905445	*	rs4806829	Y	19	905445	chr19:905445	rs4806829	t	c	0.7225	-0.0312	0.0081	0.0001089	905445	905445	19	905445	19	905445	*	Y	0.452991	-3.85185
chr19:906963:C:T	T	C	0.5727	0.0123	0.49	0.5883	0.0048	0.0107	0.654	0	3.337	10	0.9723	439739	38837	400902	chr19	906963	19	19	906963	906963	0.993121	0.998319	0.4273	375801	0.0983	19	906963	*	rs1637866	Y	19	906963	chr19:906963	rs1637866	t	c	0.5941	-0.0299	0.0073	4.512e-05	906963	906963	19	906963	19	906963	*	Y	0.448598	-4.09589
chr19:910742:G:T	T	G	0.701	0.0211	0.5948	0.726	-0.0058	0.0112	0.6066	5.3	10.562	10	0.3927	439739	38837	400902	chr19	910742	19	19	910742	910742	0.993121	0.998319	0.299	262964	0.1312	19	910742	*	rs168405	K	19	910742	chr19:910742	rs168405	t	g	0.7129	-0.0298	0.0079	0.0001477	910742	910742	19	910742	19	910742	*	K	-0.517857	-3.77215
chr19:1021628:T:C	T	C	0.8538	0.0175	0.8205	0.8762	-0.0789	0.0142	2.513e-08	43.8	17.791	10	0.05859	439739	38837	400902	chr19	1021628	19	19	1021628	1021628	0.993121	0.998319	0.1462	128580	0.0557	19	1021628	*	rs117481827	Y	19	1021627	chr19:1021627	rs117481827	t	c	0.8703	-0.001	0.0104	0.9231	1021627	1021628	19	1021628	19	1021628	*	Y	-5.55634	-0.0961538
chr19:1021638:T:C	T	C	0.2907	0.0186	0.2528	0.3176	0.079	0.0112	1.98e-12	60	24.991	10	0.005362	439739	38837	400902	chr19	1021638	19	19	1021638	1021638	0.993121	0.998319	0.2907	255664	0.0648	19	1021638	*	rs8100672	Y	19	1021637	chr19:1021637	rs8100672	t	c	0.2651	0.0014	0.0079	0.8585	1021637	1021638	19	1021638	19	1021638	*	Y	7.05357	0.177215
chr19:1024107:T:A	A	T	0.1683	0.0107	0.1466	0.1877	0.0916	0.0133	6.03e-12	42.5	17.406	10	0.06586	439739	38837	400902	chr19	1024107	19	19	1024107	1024107	0.993121	0.998319	0.1683	148016	0.0411	19	1024107	*	rs8111988	W	19	1024106	chr19:1024106	rs8111988	a	t	0.1587	-0.0032	0.0095	0.737	1024106	1024107	19	1024107	19	1024107	*	W	6.88722	-0.336842
chr19:1028150:G:A	A	G	0.1657	0.0102	0.1459	0.1839	0.0955	0.0134	9.952e-13	37.1	15.91	10	0.1022	439739	38837	400902	chr19	1028150	19	19	1028150	1028150	0.993121	0.998319	0.1657	145730	0.038	19	1028150	*	rs75364577	R	19	1028149	chr19:1028149	rs75364577	a	g	0.1563	-0.0036	0.0096	0.7086	1028149	1028150	19	1028150	19	1028150	*	R	7.12687	-0.375
chr19:1028298:G:T	T	G	0.0724	0.0039	0.0668	0.082	0.1409	0.0192	2.163e-13	0	8.366	10	0.5931	439739	38837	400902	chr19	1028298	19	19	1028298	1028298	0.993121	0.998319	0.0724	63674.2	0.0152	19	1028298	*	rs144928319	K	19	1028297	chr19:1028297	rs144928319	t	g	0.0731	-0.0112	0.0136	0.4106	1028297	1028298	19	1028298	19	1028298	*	K	7.33854	-0.823529
chr19:1032690:G:T	T	G	0.2071	0.0115	0.1724	0.2253	0.0806	0.0123	4.992e-11	47.3	18.962	10	0.04075	439739	38837	400902	chr19	1032690	19	19	1032690	1032690	0.993121	0.998319	0.2071	182140	0.0529	19	1032690	*	rs1141534	D	19	1032689	chr19:1032689	rs1141534	t	g	0.1971	-0.0043	0.0088	0.6249	1032689	1032690	19	1032690	19	1032690	*	D	6.55285	-0.488636
chr19:1033560:G:A	A	G	0.2467	0.0132	0.2359	0.2885	-0.069	0.0117	3.269e-09	18.3	12.239	10	0.2694	439739	38837	400902	chr19	1033560	19	19	1033560	1033560	0.993121	0.998319	0.2467	216967	0.0526	19	1033560	*	rs4807455	R	19	1033559	chr19:1033559	rs4807455	a	g	0.2654	0.013	0.008	0.1023	1033559	1033560	19	1033560	19	1033560	*	R	-5.89744	1.625
chr19:1036315:A:G	A	G	0.792	0.0081	0.7639	0.8103	-0.0655	0.012	4.713e-08	17.1	12.069	10	0.2805	439739	38837	400902	chr19	1036315	19	19	1036315	1036315	0.993121	0.998319	0.208	182931	0.0464	19	1036315	*	rs112340731	R	19	1036314	chr19:1036314	rs112340731	a	g	0.794	0.003	0.0085	0.7235	1036314	1036315	19	1036315	19	1036315	*	R	-5.45833	0.352941
chr19:1036457:C:G	C	G	0.7921	0.0081	0.7641	0.8104	-0.0659	0.012	3.86e-08	16.4	11.966	10	0.2873	439739	38837	400902	chr19	1036457	19	19	1036457	1036457	0.993121	0.998319	0.2079	182843	0.0463	19	1036457	*	rs1064410	S	19	1036456	chr19:1036456	rs1064410	c	g	0.794	0.0028	0.0085	0.7413	1036456	1036457	19	1036457	19	1036457	*	S	-5.49167	0.329412
chr19:1036469:A:G	A	G	0.792	0.0081	0.7643	0.8102	-0.0657	0.012	4.283e-08	16.8	12.016	10	0.284	439739	38837	400902	chr19	1036469	19	19	1036469	1036469	0.993121	0.998319	0.208	182931	0.0459	19	1036469	*	rs1064411	R	19	1036468	chr19:1036468	rs1064411	a	g	0.794	0.0026	0.0085	0.7592	1036468	1036469	19	1036469	19	1036469	*	R	-5.475	0.305882
chr19:1036576:G:A	A	G	0.2072	0.0083	0.1888	0.2366	0.0669	0.012	2.493e-08	14.2	11.66	10	0.3085	439739	38837	400902	chr19	1036576	19	19	1036576	1036576	0.993121	0.998319	0.2072	182228	0.0478	19	1036576	*	rs2304260	R	19	1036575	chr19:1036575	rs2304260	a	g	0.2059	-0.0032	0.0085	0.7059	1036575	1036576	19	1036576	19	1036576	*	R	5.575	-0.376471
chr19:1036632:T:C	T	C	0.7922	0.0084	0.7614	0.8112	-0.0667	0.012	2.474e-08	14.5	11.691	10	0.3063	439739	38837	400902	chr19	1036632	19	19	1036632	1036632	0.993121	0.998319	0.2078	182756	0.0498	19	1036632	*	rs11672916	Y	19	1036631	chr19:1036631	rs11672916	t	c	0.7942	0.0031	0.0085	0.7147	1036631	1036632	19	1036632	19	1036632	*	Y	-5.55833	0.364706
chr19:1036692:C:T	T	C	0.1727	0.0078	0.1557	0.1871	0.1003	0.0129	6.955e-15	43.3	17.648	10	0.0612	439739	38837	400902	chr19	1036692	19	19	1036692	1036692	0.993121	0.998319	0.1727	151886	0.0314	19	1036692	*	rs11670349	Y	19	1036691	chr19:1036691	rs11670349	t	c	0.1638	-0.0048	0.0094	0.6105	1036691	1036692	19	1036692	19	1036692	*	Y	7.77519	-0.510638
chr19:1036705:C:T	T	C	0.1725	0.0077	0.1554	0.1871	0.1011	0.0129	4.448e-15	44	17.852	10	0.05751	439739	38837	400902	chr19	1036705	19	19	1036705	1036705	0.993121	0.998319	0.1725	151710	0.0317	19	1036705	*	rs11670373	B	19	1036704	chr19:1036704	rs11670373	t	c	0.1638	-0.0047	0.0094	0.6179	1036704	1036705	19	1036705	19	1036705	*	B	7.83721	-0.5
chr19:1036719:G:A	A	G	0.2073	0.0082	0.1888	0.2358	0.067	0.012	2.317e-08	12.9	11.478	10	0.3215	439739	38837	400902	chr19	1036719	19	19	1036719	1036719	0.993121	0.998319	0.2073	182316	0.047	19	1036719	*	rs11667191	D	19	1036718	chr19:1036718	rs11667191	a	g	0.2056	-0.0034	0.0085	0.6885	1036718	1036719	19	1036719	19	1036719	*	D	5.58333	-0.4
chr19:1036794:T:A	A	T	0.2073	0.0083	0.1888	0.2379	0.0666	0.012	2.797e-08	13.8	11.597	10	0.3129	439739	38837	400902	chr19	1036794	19	19	1036794	1036794	0.993121	0.998319	0.2073	182316	0.0491	19	1036794	*	rs11672975	W	19	1036793	chr19:1036793	rs11672975	a	t	0.2059	-0.0032	0.0085	0.7059	1036793	1036794	19	1036794	19	1036794	*	W	5.55	-0.376471
chr19:1036914:C:T	T	C	0.1954	0.0071	0.179	0.2255	0.0764	0.0122	4.37e-10	13.5	11.555	10	0.3159	439739	38837	400902	chr19	1036914	19	19	1036914	1036914	0.993121	0.998319	0.1954	171850	0.0465	19	1036914	*	rs11670441	Y	19	1036913	chr19:1036913	rs11670441	t	c	0.1929	0.0005	0.0088	0.9547	1036913	1036914	19	1036914	19	1036914	*	Y	6.2623	0.0568182
chr19:1037171:T:A	A	T	0.1954	0.0072	0.179	0.2255	0.0761	0.0122	5.084e-10	13.3	11.541	10	0.317	439739	38837	400902	chr19	1037171	19	19	1037171	1037171	0.993121	0.998319	0.1954	171850	0.0465	19	1037171	*	rs11665845	W	19	1037170	chr19:1037170	rs11665845	a	t	0.1929	0.0005	0.0087	0.9541	1037170	1037171	19	1037171	19	1037171	*	W	6.2377	0.0574713
chr19:1037552:G:A	A	G	0.1956	0.0072	0.1791	0.2255	0.0768	0.0122	3.568e-10	14.4	11.678	10	0.3072	439739	38837	400902	chr19	1037552	19	19	1037552	1037552	0.993121	0.998319	0.1956	172026	0.0464	19	1037552	*	rs113353568	R	19	1037551	chr19:1037551	rs113353568	a	g	0.1928	0.0003	0.0087	0.9725	1037551	1037552	19	1037552	19	1037552	*	R	6.29508	0.0344828
chr19:1037564:A:G	A	G	0.8045	0.0072	0.7753	0.8209	-0.0765	0.0122	4.117e-10	15.1	11.785	10	0.2997	439739	38837	400902	chr19	1037564	19	19	1037564	1037564	0.993121	0.998319	0.1955	171938	0.0456	19	1037564	*	rs111525696	R	19	1037563	chr19:1037563	rs111525696	a	g	0.8073	-0.0003	0.0087	0.9725	1037563	1037564	19	1037564	19	1037564	*	R	-6.27049	-0.0344828
chr19:1037585:C:T	T	C	0.1955	0.0072	0.1791	0.225	0.0767	0.0122	3.82e-10	16	11.906	10	0.2914	439739	38837	400902	chr19	1037585	19	19	1037585	1037585	0.993121	0.998319	0.1955	171938	0.0459	19	1037585	*	rs72973561	H	19	1037584	chr19:1037584	rs72973561	t	c	0.1927	0.0004	0.0087	0.9633	1037584	1037585	19	1037585	19	1037585	*	H	6.28689	0.045977
chr19:1038572:C:T	T	C	0.6599	0.0119	0.6431	0.6887	-0.0722	0.0104	3.025e-12	22.5	12.905	10	0.229	439739	38837	400902	chr19	1038572	19	19	1038572	1038572	0.993121	0.998319	0.3401	299110	0.0456	19	1038572	*	rs1057874	B	19	1038571	chr19:1038571	rs1057874	t	c	0.6748	-0.0009	0.0072	0.9009	1038571	1038572	19	1038572	19	1038572	*	B	-6.94231	-0.125
chr19:1039187:G:A	A	G	0.6587	0.0117	0.6407	0.6865	-0.0728	0.0103	1.674e-12	12.8	11.47	10	0.3221	439739	38837	400902	chr19	1039187	19	19	1039187	1039187	0.993121	0.998319	0.3413	300166	0.0458	19	1039187	*	rs4807468	R	19	1039186	chr19:1039186	rs4807468	a	g	0.6732	-0.0005	0.0072	0.9448	1039186	1039187	19	1039187	19	1039187	*	R	-7.06796	-0.0694444
chr19:1039324:C:G	C	G	0.8391	0.0077	0.8235	0.8555	-0.1141	0.0132	6.497e-18	47.2	18.922	10	0.04127	439739	38837	400902	chr19	1039324	19	19	1039324	1039324	0.993121	0.998319	0.1609	141508	0.032	19	1039324	*	rs111278892	B	19	1039323	chr19:1039323	rs111278892	c	g	0.8483	-0.0013	0.0096	0.8926	1039323	1039324	19	1039324	19	1039324	*	B	-8.64394	-0.135417
chr19:1039411:C:G	C	G	0.8045	0.0072	0.7752	0.8209	-0.0762	0.0122	4.667e-10	11.7	11.322	10	0.333	439739	38837	400902	chr19	1039411	19	19	1039411	1039411	0.993121	0.998319	0.1955	171938	0.0457	19	1039411	*	rs3795064	S	19	1039410	chr19:1039410	rs3795064	c	g	0.8069	-0.0013	0.0087	0.8811	1039410	1039411	19	1039411	19	1039411	*	S	-6.2459	-0.149425
chr19:1039445:C:T	T	C	0.6453	0.0096	0.625	0.6671	-0.0799	0.0101	3.355e-15	36.1	15.644	10	0.1103	439739	38837	400902	chr19	1039445	19	19	1039445	1039445	0.993121	0.998319	0.3547	311951	0.0421	19	1039445	*	rs3795065	B	19	1039444	chr19:1039444	rs3795065	t	c	0.6573	0.0016	0.0071	0.8222	1039444	1039445	19	1039445	19	1039445	*	B	-7.91089	0.225352
chr19:1039510:C:A	A	C	0.0799	0.0065	0.0673	0.0911	0.1388	0.018	1.179e-14	12.5	11.434	10	0.3247	439739	38837	400902	chr19	1039510	19	19	1039510	1039510	0.993121	0.998319	0.0799	70270.3	0.0238	19	1039510	*	rs72973575	M	19	1039509	chr19:1039509	rs72973575	a	c	0.0832	-0.0082	0.0126	0.514	1039509	1039510	19	1039510	19	1039510	*	M	7.71111	-0.650794
chr19:1039627:C:T	T	C	0.6168	0.0116	0.5969	0.6432	-0.068	0.0102	2.845e-11	15.9	11.888	10	0.2926	439739	38837	400902	chr19	1039627	19	19	1039627	1039627	0.993121	0.998319	0.3832	337016	0.0463	19	1039627	*	rs3795066	Y	19	1039626	chr19:1039626	rs3795066	t	c	0.6332	-0.0046	0.0071	0.5182	1039626	1039627	19	1039627	19	1039627	*	Y	-6.66667	-0.647887
chr19:1040047:G:A	A	G	0.4861	0.0161	0.4555	0.5181	-0.0748	0.0099	4.061e-14	2.7	10.281	10	0.4162	439739	38837	400902	chr19	1040047	19	19	1040047	1040047	0.993121	0.998319	0.4861	427514	0.0626	19	1040047	*	rs3764642	R	19	1040046	chr19:1040046	rs3764642	a	g	0.5118	0.0076	0.0068	0.2641	1040046	1040047	19	1040047	19	1040047	*	R	-7.55556	1.11765
chr19:1040766:A:G	A	G	0.5103	0.0139	0.4812	0.5362	0.0772	0.0098	4.627e-15	0	8.826	10	0.5487	439739	38837	400902	chr19	1040766	19	19	1040766	1040766	0.993121	0.998319	0.4897	430680	0.055	19	1040766	*	rs4147904	R	19	1040765	chr19:1040765	rs4147904	a	g	0.4848	-0.0076	0.0068	0.2641	1040765	1040766	19	1040766	19	1040766	*	R	7.87755	-1.11765
chr19:1041353:A:G	A	G	0.9488	0.0047	0.9395	0.9621	-0.1213	0.0217	2.412e-08	32	14.711	10	0.143	439739	38837	400902	chr19	1041353	19	19	1041353	1041353	0.993121	0.998319	0.0512	45029.3	0.0226	19	1041353	*	rs3752229	R	19	1041352	chr19:1041352	rs3752229	a	g	0.9547	0.0199	0.017	0.2407	1041352	1041353	19	1041353	19	1041353	*	R	-5.58986	1.17059
chr19:1042810:A:G	A	G	0.5433	0.015	0.5104	0.5734	0.0847	0.0099	1.025e-17	3.4	10.349	10	0.4104	439739	38837	400902	chr19	1042810	19	19	1042810	1042810	0.993121	0.998319	0.4567	401658	0.063	19	1042810	*	rs3764645	R	19	1042809	chr19:1042809	rs3764645	a	g	0.5208	-0.004	0.0068	0.5567	1042809	1042810	19	1042810	19	1042810	*	R	8.55556	-0.588235
chr19:1043325:C:G	C	G	0.9174	0.0063	0.9062	0.9286	-0.1363	0.0177	1.47e-14	0	8.52	10	0.5782	439739	38837	400902	chr19	1043325	19	19	1043325	1043325	0.993121	0.998319	0.0826	72644.9	0.0224	19	1043325	*	rs11672201	S	19	1043324	chr19:1043324	rs11672201	c	g	0.9152	0.0042	0.0125	0.736	1043324	1043325	19	1043325	19	1043325	*	S	-7.70056	0.336
chr19:1043639:C:T	T	C	0.2558	0.0073	0.2379	0.2743	0.0979	0.0111	1.477e-18	27.7	13.833	10	0.1807	439739	38837	400902	chr19	1043639	19	19	1043639	1043639	0.993121	0.998319	0.2558	224970	0.0364	19	1043639	*	rs3752231	Y	19	1043638	chr19:1043638	rs3752231	t	c	0.2475	-0.0068	0.0081	0.399	1043638	1043639	19	1043639	19	1043639	*	Y	8.81982	-0.839506
chr19:1043865:G:C	C	G	0.4032	0.0111	0.3825	0.4325	-0.069	0.01	6.145e-12	4.2	10.44	10	0.4028	439739	38837	400902	chr19	1043865	19	19	1043865	1043865	0.993121	0.998319	0.4032	354606	0.05	19	1043865	*	rs4622634	V	19	1043864	chr19:1043864	rs4622634	c	g	0.4178	0.0047	0.0069	0.4964	1043864	1043865	19	1043865	19	1043865	*	V	-6.9	0.681159
chr19:1046077:C:T	T	C	0.114	0.0067	0.1018	0.1265	0.1202	0.0153	4.439e-15	0	7.489	10	0.6786	439739	38837	400902	chr19	1046077	19	19	1046077	1046077	0.993121	0.998319	0.114	100260	0.0247	19	1046077	*	rs72973584	Y	19	1046076	chr19:1046076	rs72973584	t	c	0.1148	-0.0081	0.0109	0.457	1046076	1046077	19	1046077	19	1046077	*	Y	7.85621	-0.743119
chr19:1046521:T:G	T	G	0.8981	0.0151	0.8682	0.9219	-0.105	0.0159	4.529e-11	28.6	14.012	10	0.1724	439739	38837	400902	chr19	1046521	19	19	1046521	1046521	0.993121	0.998319	0.1019	89618.8	0.0537	19	1046521	*	rs3764650	K	19	1046520	chr19:1046520	rs3764650	t	g	0.9137	0.0054	0.0124	0.6621	1046520	1046521	19	1046521	19	1046521	*	K	-6.60377	0.435484
chr19:1047079:A:G	A	G	0.8984	0.0152	0.8684	0.9243	-0.1054	0.016	4.713e-11	27.9	13.867	10	0.1791	439739	38837	400902	chr19	1047079	19	19	1047079	1047079	0.993121	0.998319	0.1016	89355	0.0559	19	1047079	*	rs4147910	R	19	1047078	chr19:1047078	rs4147910	a	g	0.9134	0.0035	0.0124	0.777	1047078	1047079	19	1047079	19	1047079	*	R	-6.5875	0.282258
chr19:1047688:C:G	C	G	0.8997	0.0146	0.8709	0.9245	-0.1043	0.0161	9.327e-11	30.9	14.465	10	0.1528	439739	38837	400902	chr19	1047688	19	19	1047688	1047688	0.993121	0.998319	0.1003	88211.6	0.0536	19	1047688	*	rs4147911	B	19	1047687	chr19:1047687	rs4147911	c	g	0.9139	0.0023	0.0124	0.8523	1047687	1047688	19	1047688	19	1047688	*	B	-6.47826	0.185484
chr19:1048022:A:G	A	G	0.8984	0.0153	0.8682	0.9245	-0.1049	0.016	5.898e-11	29.1	14.109	10	0.1681	439739	38837	400902	chr19	1048022	19	19	1048022	1048022	0.993121	0.998319	0.1016	89355	0.0563	19	1048022	*	rs73505217	R	19	1048021	chr19:1048021	rs73505217	a	g	0.9136	0.0037	0.0124	0.7646	1048021	1048022	19	1048022	19	1048022	*	R	-6.55625	0.298387
chr19:1048052:G:T	T	G	0.1009	0.0149	0.0756	0.1304	0.1053	0.0161	5.777e-11	30.9	14.465	10	0.1528	439739	38837	400902	chr19	1048052	19	19	1048052	1048052	0.993121	0.998319	0.1009	88739.3	0.0548	19	1048052	*	rs78410552	K	19	1048051	chr19:1048051	rs78410552	t	g	0.0862	-0.0032	0.0124	0.7956	1048051	1048052	19	1048052	19	1048052	*	K	6.54037	-0.258065
chr19:1048117:G:A	A	G	0.1003	0.0147	0.0754	0.1294	0.1052	0.0161	6.81e-11	30.3	14.341	10	0.158	439739	38837	400902	chr19	1048117	19	19	1048117	1048117	0.993121	0.998319	0.1003	88211.6	0.054	19	1048117	*	rs76348507	R	19	1048116	chr19:1048116	rs76348507	a	g	0.086	-0.0027	0.0124	0.827	1048116	1048117	19	1048117	19	1048117	*	R	6.53416	-0.217742
chr19:1048394:G:A	A	G	0.101	0.0148	0.0758	0.1305	0.1055	0.0161	5.142e-11	31	14.483	10	0.1521	439739	38837	400902	chr19	1048394	19	19	1048394	1048394	0.993121	0.998319	0.101	88827.3	0.0547	19	1048394	*	rs67027268	R	19	1048393	chr19:1048393	rs67027268	a	g	0.0862	-0.0037	0.0124	0.7646	1048393	1048394	19	1048394	19	1048394	*	R	6.5528	-0.298387
chr19:1049013:A:C	A	C	0.2646	0.0115	0.2516	0.2935	0.0787	0.0112	1.779e-12	2	10.205	10	0.4227	439739	38837	400902	chr19	1049013	19	19	1049013	1049013	0.993121	0.998319	0.2646	232710	0.0419	19	1049013	*	rs4147912	M	19	1049012	chr19:1049012	rs4147912	a	c	0.2664	-0.0001	0.0079	0.9898	1049012	1049013	19	1049013	19	1049013	*	M	7.02679	-0.0126582
chr19:1050131:G:C	C	G	0.7976	0.0142	0.773	0.8275	-0.0791	0.0124	1.649e-10	16.6	11.994	10	0.2855	439739	38837	400902	chr19	1050131	19	19	1050131	1050131	0.993121	0.998319	0.2024	178006	0.0545	19	1050131	*	rs7408475	S	19	1050130	chr19:1050130	rs7408475	c	g	0.8117	-0.0074	0.0088	0.4001	1050130	1050131	19	1050131	19	1050131	*	S	-6.37903	-0.840909
chr19:1050875:A:G	A	G	0.3378	0.0126	0.3119	0.3566	0.1161	0.0103	1.587e-29	19.1	12.354	10	0.262	439739	38837	400902	chr19	1050875	19	19	1050875	1050875	0.993121	0.998319	0.3378	297088	0.0447	19	1050875	*	rs12151021	R	19	1050874	chr19:1050874	rs12151021	a	g	0.3216	-0.0018	0.0073	0.806	1050874	1050875	19	1050875	19	1050875	*	R	11.2718	-0.246575
chr19:1052854:A:G	A	G	0.9737	0.0045	0.966	0.9827	-0.1779	0.0309	8.586e-09	5.7	10.604	10	0.3892	439739	38837	400902	chr19	1052854	19	19	1052854	1052854	0.993121	0.998319	0.0263	23130.3	0.0167	19	1052854	*	rs78117248	R	19	1052853	chr19:1052853	rs78117248	a	g	0.9778	-0.036	0.0243	0.1383	1052853	1052854	19	1052854	19	1052854	*	R	-5.75728	-1.48148
chr19:1053525:C:G	C	G	0.8416	0.0085	0.8241	0.8563	0.0958	0.0136	1.925e-12	50.8	20.307	10	0.02648	439739	38837	400902	chr19	1053525	19	19	1053525	1053525	0.993121	0.998319	0.1584	139309	0.0322	19	1053525	*	rs3752241	B	19	1053524	chr19:1053524	rs3752241	c	g	0.8281	0.0056	0.0091	0.5387	1053524	1053525	19	1053525	19	1053525	*	B	7.04412	0.615385
chr19:1056493:G:C	C	G	0.8077	0.0215	0.7691	0.8495	-0.1097	0.0123	4.135e-19	43	17.557	10	0.06292	439739	38837	400902	chr19	1056493	19	19	1056493	1056493	0.993121	0.998319	0.1923	169124	0.0804	19	1056493	*	rs3752246	B	19	1056492	chr19:1056492	rs3752246	c	g	0.8233	-0.0021	0.0089	0.8135	1056492	1056493	19	1056493	19	1056493	*	B	-8.9187	-0.235955
chr19:1063444:A:G	A	G	0.1924	0.02	0.1471	0.2274	0.1036	0.0124	4.986e-17	40.1	16.694	10	0.08141	439739	38837	400902	chr19	1063444	19	19	1063444	1063444	0.993121	0.998319	0.1924	169212	0.0803	19	1063444	*	rs4147929	R	19	1063443	chr19:1063443	rs4147929	a	g	0.176	0.0027	0.0089	0.7616	1063443	1063444	19	1063444	19	1063444	*	R	8.35484	0.303371
chr19:1078995:A:G	A	G	0.7136	0.0055	0.6945	0.7297	0.0656	0.0108	1.179e-09	43.5	17.7	10	0.06024	439739	38837	400902	chr19	1078995	19	19	1078995	1078995	0.993121	0.998319	0.2864	251882	0.0352	19	1078995	*	rs76957023	R	19	1078994	chr19:1078994	rs76957023	a	g	0.7075	-0.0053	0.0076	0.488	1078994	1078995	19	1078995	19	1078995	*	R	6.07407	-0.697368
chr19:1080190:G:C	C	G	0.32	0.0102	0.3076	0.3531	-0.0723	0.0105	6.475e-12	43.1	17.575	10	0.06257	439739	38837	400902	chr19	1080190	19	19	1080190	1080190	0.993121	0.998319	0.32	281433	0.0455	19	1080190	*	rs2074453	S	19	1080189	chr19:1080189	rs2074453	c	g	0.3301	0.0052	0.0074	0.4842	1080189	1080190	19	1080190	19	1080190	*	S	-6.88571	0.702703
chr19:1085057:G:A	A	G	0.2049	0.0076	0.194	0.2203	-0.0689	0.0123	2.219e-08	0	7.858	10	0.6427	439739	38837	400902	chr19	1085057	19	19	1085057	1085057	0.993121	0.998319	0.2049	180205	0.0263	19	1085057	*	rs2079157	R	19	1085056	chr19:1085056	rs2079157	a	g	0.2123	0.0092	0.0085	0.278	1085056	1085057	19	1085057	19	1085057	*	R	-5.60163	1.08235
chr19:1085456:T:C	T	C	0.7944	0.007	0.7789	0.8045	0.0696	0.0123	1.597e-08	0	8.099	10	0.6192	439739	38837	400902	chr19	1085456	19	19	1085456	1085456	0.993121	0.998319	0.2056	180821	0.0256	19	1085456	*	rs72975514	Y	19	1085455	chr19:1085455	rs72975514	t	c	0.7876	-0.0082	0.0089	0.3569	1085455	1085456	19	1085456	19	1085456	*	Y	5.65854	-0.921348
chr19:1156854:T:C	T	C	0.6864	0.0122	0.6644	0.7179	0.0072	0.0107	0.5003	0	7.101	10	0.7159	439739	38837	400902	chr19	1156854	19	19	1156854	1156854	0.993121	0.998319	0.3136	275804	0.0535	19	1156854	*	rs4807612	Y	19	1156853	chr19:1156853	rs4807612	t	c	0.6897	0.0274	0.0077	0.0004056	1156853	1156854	19	1156854	19	1156854	*	Y	0.672897	3.55844
chr19:1163935:C:T	T	C	0.3055	0.0119	0.2734	0.3259	-0.0074	0.0106	0.481	0	8.608	10	0.5696	439739	38837	400902	chr19	1163935	19	19	1163935	1163935	0.993121	0.998319	0.3055	268681	0.0525	19	1163935	*	rs10853952	Y	19	1163934	chr19:1163934	rs10853952	t	c	0.296	-0.0266	0.0074	0.0003459	1163934	1163935	19	1163935	19	1163935	*	Y	-0.698113	-3.59459
chr19:1165031:G:C	C	G	0.3013	0.0107	0.2732	0.3202	-0.0086	0.0107	0.4206	0	8.944	10	0.5374	439739	38837	400902	chr19	1165031	19	19	1165031	1165031	0.993121	0.998319	0.3013	264987	0.047	19	1165031	*	rs7507563	V	19	1165030	chr19:1165030	rs7507563	c	g	0.2973	-0.0277	0.0075	0.0002384	1165030	1165031	19	1165031	19	1165031	*	V	-0.803738	-3.69333
chr19:1165173:T:C	T	C	0.6982	0.0107	0.6793	0.7263	0.0094	0.0107	0.3799	0	9.005	10	0.5316	439739	38837	400902	chr19	1165173	19	19	1165173	1165173	0.993121	0.998319	0.3018	265426	0.047	19	1165173	*	rs919814	Y	19	1165172	chr19:1165172	rs919814	t	c	0.703	0.0273	0.0075	0.000293	1165172	1165173	19	1165173	19	1165173	*	Y	0.878505	3.64
chr19:1165265:C:T	T	C	0.3018	0.0107	0.2736	0.3206	-0.0094	0.0107	0.3785	0	8.97	10	0.5349	439739	38837	400902	chr19	1165265	19	19	1165265	1165265	0.993121	0.998319	0.3018	265426	0.047	19	1165265	*	rs4807623	Y	19	1165264	chr19:1165264	rs4807623	t	c	0.2978	-0.0277	0.0076	0.00029	1165264	1165265	19	1165265	19	1165265	*	Y	-0.878505	-3.64474
chr19:1165553:G:A	A	G	0.3055	0.0107	0.2767	0.3241	-0.0085	0.0107	0.4274	0	9.826	10	0.4559	439739	38837	400902	chr19	1165553	19	19	1165553	1165553	0.993121	0.998319	0.3055	268681	0.0474	19	1165553	*	rs35405743	R	19	1165552	chr19:1165552	rs35405743	a	g	0.3	-0.028	0.0075	0.0002038	1165552	1165553	19	1165553	19	1165553	*	R	-0.794393	-3.73333
chr19:1167158:C:T	T	C	0.3052	0.0106	0.2765	0.3237	-0.0082	0.0107	0.4422	0	9.869	10	0.4521	439739	38837	400902	chr19	1167158	19	19	1167158	1167158	0.993121	0.998319	0.3052	268417	0.0472	19	1167158	*	rs57813069	Y	19	1167157	chr19:1167157	rs57813069	t	c	0.2986	-0.0275	0.0074	0.0002162	1167157	1167158	19	1167158	19	1167158	*	Y	-0.766355	-3.71622
chr19:1167158:C:T	T	C	0.3052	0.0106	0.2765	0.3237	-0.0082	0.0107	0.4422	0	9.869	10	0.4521	439739	38837	400902	chr19	1167158	19	19	1167158	1167158	0.993121	0.998319	0.3052	268417	0.0472	19	1167158	*	rs879841964	R	19	1167157	chr19:1167157	rs57813069	t	c	0.2986	-0.0275	0.0074	0.0002162	1167157	1167158	19	1167158	19	1167158	*	R	-0.766355	-3.71622
chr19:1167344:A:G	A	G	0.6945	0.0108	0.6757	0.7235	0.0082	0.0107	0.4406	0	9.745	10	0.4631	439739	38837	400902	chr19	1167344	19	19	1167344	1167344	0.993121	0.998319	0.3055	268681	0.0478	19	1167344	*	rs35921363	R	19	1167343	chr19:1167343	rs35921363	a	g	0.6997	0.0283	0.0075	0.000174	1167343	1167344	19	1167344	19	1167344	*	R	0.766355	3.77333
chr19:1169023:G:A	A	G	0.3054	0.0108	0.2763	0.3241	-0.009	0.0107	0.3963	0	9.963	10	0.4438	439739	38837	400902	chr19	1169023	19	19	1169023	1169023	0.993121	0.998319	0.3054	268593	0.0478	19	1169023	*	rs11671793	R	19	1169022	chr19:1169022	rs11671793	a	g	0.2991	-0.0274	0.0074	0.000228	1169022	1169023	19	1169023	19	1169023	*	R	-0.841121	-3.7027
chr19:1169067:A:G	A	G	0.6945	0.0107	0.6757	0.7234	0.0083	0.0107	0.4368	0	9.97	10	0.4431	439739	38837	400902	chr19	1169067	19	19	1169067	1169067	0.993121	0.998319	0.3055	268681	0.0477	19	1169067	*	rs11668064	R	19	1169066	chr19:1169066	rs11668064	a	g	0.6995	0.0284	0.0075	0.000165	1169066	1169067	19	1169067	19	1169067	*	R	0.775701	3.78667
chr19:1170298:A:G	A	G	0.696	0.0107	0.6769	0.7232	0.0102	0.0108	0.3426	1	10.097	10	0.432	439739	38837	400902	chr19	1170298	19	19	1170298	1170298	0.993121	0.998319	0.304	267361	0.0463	19	1170298	*	rs4807629	R	19	1170297	chr19:1170297	rs4807629	a	g	0.7015	0.0274	0.0074	0.000228	1170297	1170298	19	1170298	19	1170298	*	R	0.944444	3.7027
chr19:1170446:C:T	T	C	0.3	0.011	0.2765	0.3198	-0.0084	0.0108	0.4364	0	9.991	10	0.4413	439739	38837	400902	chr19	1170446	19	19	1170446	1170446	0.993121	0.998319	0.3	263843	0.0433	19	1170446	*	rs4807630	Y	19	1170445	chr19:1170445	rs4807630	t	c	0.2978	-0.0301	0.0079	0.0001265	1170445	1170446	19	1170446	19	1170446	*	Y	-0.777778	-3.81013
chr19:1200714:C:A	A	C	0.0435	0.004	0.0343	0.0511	0.0146	0.0257	0.568	21.8	12.784	10	0.236	439739	38837	400902	chr19	1200714	19	19	1200714	1200714	0.993121	0.998319	0.0435	38257.3	0.0168	19	1200714	*	rs10411982	M	19	1200713	chr19:1200713	rs10411982	a	c	0.0389	-0.0745	0.0191	9.246e-05	1200713	1200714	19	1200714	19	1200714	*	M	0.568093	-3.90052
chr19:1201924:G:A	A	G	0.0383	0.0026	0.0318	0.043	-0.0068	0.027	0.8005	20.7	12.618	10	0.2458	439739	38837	400902	chr19	1201924	19	19	1201924	1201924	0.993121	0.998319	0.0383	33684	0.0112	19	1201924	*	rs145221264	R	19	1201923	chr19:1201923	rs145221264	a	g	0.0362	-0.087	0.0197	9.878e-06	1201923	1201924	19	1201924	19	1201924	*	R	-0.251852	-4.41624
chr19:1202618:G:A	A	G	0.0449	0.005	0.0341	0.0544	0.0189	0.0253	0.4547	27	13.689	10	0.1876	439739	38837	400902	chr19	1202618	19	19	1202618	1202618	0.993121	0.998319	0.0449	39488.6	0.0203	19	1202618	*	rs10424877	D	19	1202617	chr19:1202617	rs10424877	a	g	0.0392	-0.0777	0.019	4.131e-05	1202617	1202618	19	1202618	19	1202618	*	D	0.747036	-4.08947
chr19:1204465:C:T	T	C	0.0375	0.0022	0.0319	0.0412	0.0014	0.027	0.9576	14.9	11.747	10	0.3023	439739	38837	400902	chr19	1204465	19	19	1204465	1204465	0.993121	0.998319	0.0375	32980.4	0.0093	19	1204465	*	rs62128782	Y	19	1204464	chr19:1204464	rs62128782	t	c	0.0362	-0.0878	0.0196	7.315e-06	1204464	1204465	19	1204465	19	1204465	*	Y	0.0518519	-4.47959
chr19:1205340:G:C	C	G	0.04	0.0036	0.0329	0.0469	0.0056	0.0263	0.8315	16.5	11.983	10	0.2862	439739	38837	400902	chr19	1205340	19	19	1205340	1205340	0.993121	0.998319	0.04	35179.1	0.014	19	1205340	*	rs3795061	S	19	1205339	chr19:1205339	rs3795061	c	g	0.0367	-0.0858	0.0195	1.054e-05	1205339	1205340	19	1205340	19	1205340	*	S	0.212928	-4.4
chr19:1208364:G:A	A	G	0.0375	0.0021	0.0319	0.0415	0.0075	0.0269	0.7806	9.8	11.083	10	0.3511	439739	38837	400902	chr19	1208364	19	19	1208364	1208364	0.993121	0.998319	0.0375	32980.4	0.0096	19	1208364	*	rs138246243	R	19	1208363	chr19:1208363	rs138246243	a	g	0.0365	-0.0881	0.0195	6.073e-06	1208363	1208364	19	1208364	19	1208364	*	R	0.27881	-4.51795
chr19:1208400:C:T	T	C	0.3146	0.0121	0.2782	0.3301	0.0165	0.0109	0.1289	28.9	14.058	10	0.1704	439739	38837	400902	chr19	1208400	19	19	1208400	1208400	0.993121	0.998319	0.3146	276684	0.0519	19	1208400	*	rs1978727	Y	19	1208399	chr19:1208399	rs1978727	t	c	0.326	0.0275	0.0076	0.0003208	1208399	1208400	19	1208400	19	1208400	*	Y	1.51376	3.61842
chr19:1211962:C:T	T	C	0.0376	0.0021	0.0319	0.0415	0.0062	0.0268	0.8178	10.7	11.2	10	0.3421	439739	38837	400902	chr19	1211962	19	19	1211962	1211962	0.993121	0.998319	0.0376	33068.4	0.0096	19	1211962	*	rs62128783	Y	19	1211961	chr19:1211961	rs62128783	t	c	0.0366	-0.088	0.0195	6.222e-06	1211961	1211962	19	1211962	19	1211962	*	Y	0.231343	-4.51282
chr19:1214658:G:A	A	G	0.0392	0.0023	0.0336	0.0433	0.0069	0.0261	0.7921	7.5	10.811	10	0.3724	439739	38837	400902	chr19	1214658	19	19	1214658	1214658	0.993121	0.998319	0.0392	34475.5	0.0097	19	1214658	*	rs3829686	R	19	1214657	chr19:1214657	rs3829686	a	g	0.0371	-0.0834	0.0193	1.498e-05	1214657	1214658	19	1214658	19	1214658	*	R	0.264368	-4.32124
chr19:1214802:G:T	T	G	0.0381	0.0022	0.0322	0.0423	0.0053	0.0266	0.8414	8	10.865	10	0.3682	439739	38837	400902	chr19	1214802	19	19	1214802	1214802	0.993121	0.998319	0.0381	33508.1	0.0101	19	1214802	*	rs79906468	K	19	1214801	chr19:1214801	rs79906468	t	g	0.0369	-0.0846	0.0194	1.256e-05	1214801	1214802	19	1214802	19	1214802	*	K	0.199248	-4.36082
chr19:1216070:G:A	A	G	0.0381	0.0022	0.0322	0.0423	0.0053	0.0266	0.8415	8.6	10.941	10	0.3621	439739	38837	400902	chr19	1216070	19	19	1216070	1216070	0.993121	0.998319	0.0381	33508.1	0.0101	19	1216070	*	rs62128784	R	19	1216069	chr19:1216069	rs62128784	a	g	0.0377	-0.0843	0.0199	2.259e-05	1216069	1216070	19	1216070	19	1216070	*	R	0.199248	-4.23618
chr19:1217561:C:G	C	G	0.6687	0.0129	0.6529	0.7075	-0.0233	0.0108	0.03096	15.6	11.852	10	0.2951	439739	38837	400902	chr19	1217561	19	19	1217561	1217561	0.993121	0.998319	0.3313	291371	0.0546	19	1217561	*	rs3795063	B	19	1217560	chr19:1217560	rs3795063	c	g	0.6527	-0.0267	0.0075	0.0003974	1217560	1217561	19	1217561	19	1217561	*	B	-2.15741	-3.56
chr19:1219130:G:A	A	G	0.1874	0.008	0.1629	0.1998	0.0408	0.013	0.001663	0	9.102	10	0.5225	439739	38837	400902	chr19	1219130	19	19	1219130	1219130	0.993121	0.998319	0.1874	164814	0.0369	19	1219130	*	rs35113943	R	19	1219129	chr19:1219129	rs35113943	a	g	0.1952	0.0389	0.009	1.56e-05	1219129	1219130	19	1219130	19	1219130	*	R	3.13846	4.32222
chr19:1220005:A:G	A	G	0.801	0.0087	0.7796	0.8269	-0.0272	0.0125	0.02981	1.6	10.167	10	0.426	439739	38837	400902	chr19	1220005	19	19	1220005	1220005	0.993121	0.998319	0.199	175016	0.0473	19	1220005	*	rs35369365	R	19	1220004	chr19:1220004	rs35369365	a	g	0.7918	-0.0364	0.0087	2.807e-05	1220004	1220005	19	1220005	19	1220005	*	R	-2.176	-4.18391
chr19:1221162:C:T	T	C	0.0385	0.0021	0.0325	0.0423	0.0056	0.0265	0.832	10.5	11.176	10	0.344	439739	38837	400902	chr19	1221162	19	19	1221162	1221162	0.993121	0.998319	0.0385	33859.9	0.0098	19	1221162	*	rs9282860	Y	19	1221161	chr19:1221161	rs9282860	t	c	0.0373	-0.085	0.0193	1.024e-05	1221161	1221162	19	1221162	19	1221162	*	Y	0.211321	-4.40415
chr19:1222013:G:C	C	G	0.1989	0.0086	0.1728	0.2205	0.0282	0.0125	0.02435	2.7	10.282	10	0.4161	439739	38837	400902	chr19	1222013	19	19	1222013	1222013	0.993121	0.998319	0.1989	174928	0.0477	19	1222013	*	rs2075607	N	19	1222012	chr19:1222012	rs2075607	c	g	0.208	0.0369	0.0087	2.175e-05	1222012	1222013	19	1222013	19	1222013	*	N	2.256	4.24138
chr19:1222317:C:T	T	C	0.1985	0.0086	0.1727	0.2189	0.0275	0.0125	0.02818	0	9.959	10	0.4441	439739	38837	400902	chr19	1222317	19	19	1222317	1222317	0.993121	0.998319	0.1985	174576	0.0462	19	1222317	*	rs2075608	Y	19	1222316	chr19:1222316	rs2075608	t	c	0.2075	0.0375	0.0087	1.595e-05	1222316	1222317	19	1222317	19	1222317	*	Y	2.2	4.31034
chr19:1222444:G:C	C	G	0.1994	0.0088	0.173	0.2212	0.0286	0.0125	0.02248	0	9.892	10	0.45	439739	38837	400902	chr19	1222444	19	19	1222444	1222444	0.993121	0.998319	0.1994	175368	0.0482	19	1222444	*	rs60286867	V	19	1222443	chr19:1222443	rs60286867	c	g	0.2084	0.0364	0.0087	2.807e-05	1222443	1222444	19	1222444	19	1222444	*	V	2.288	4.18391
chr19:1224024:C:T	T	C	0.0385	0.0021	0.0324	0.0423	0.006	0.0265	0.8196	11	11.236	10	0.3394	439739	38837	400902	chr19	1224024	19	19	1224024	1224024	0.993121	0.998319	0.0385	33859.9	0.0099	19	1224024	*	rs62128788	Y	19	1224023	chr19:1224023	rs62128788	t	c	0.0373	-0.0849	0.0193	1.049e-05	1224023	1224024	19	1224024	19	1224024	*	Y	0.226415	-4.39896
chr19:1224287:G:T	T	G	0.2116	0.0095	0.1852	0.2345	0.0241	0.0123	0.04906	13.3	11.53	10	0.3177	439739	38837	400902	chr19	1224287	19	19	1224287	1224287	0.993121	0.998319	0.2116	186098	0.0493	19	1224287	*	rs35004890	K	19	1224286	chr19:1224286	rs35004890	t	g	0.2227	0.0354	0.0085	2.992e-05	1224286	1224287	19	1224287	19	1224287	*	K	1.95935	4.16471
chr19:1224936:T:C	T	C	0.8015	0.0086	0.7802	0.8271	-0.0285	0.0125	0.02287	1.8	10.178	10	0.425	439739	38837	400902	chr19	1224936	19	19	1224936	1224936	0.993121	0.998319	0.1985	174576	0.0469	19	1224936	*	rs12985504	Y	19	1224935	chr19:1224935	rs12985504	t	c	0.792	-0.0369	0.0087	2.175e-05	1224935	1224936	19	1224936	19	1224936	*	Y	-2.28	-4.24138
chr19:1225029:T:C	T	C	0.8016	0.0086	0.7805	0.8272	-0.0281	0.0125	0.02493	0.6	10.062	10	0.435	439739	38837	400902	chr19	1225029	19	19	1225029	1225029	0.993121	0.998319	0.1984	174488	0.0467	19	1225029	*	rs36078268	Y	19	1225028	chr19:1225028	rs36078268	t	c	0.7921	-0.037	0.0087	2.066e-05	1225028	1225029	19	1225029	19	1225029	*	Y	-2.248	-4.25287
chr19:1225162:G:A	A	G	0.0404	0.0033	0.0339	0.0468	0.0035	0.026	0.8937	16.8	12.013	10	0.2842	439739	38837	400902	chr19	1225162	19	19	1225162	1225162	0.993121	0.998319	0.0404	35530.9	0.0129	19	1225162	*	rs62128830	R	19	1225161	chr19:1225161	rs62128830	a	g	0.0378	-0.0865	0.0193	7.124e-06	1225161	1225162	19	1225162	19	1225162	*	R	0.134615	-4.48187
chr19:1225548:C:T	T	C	0.198	0.0085	0.1723	0.2183	0.0281	0.0125	0.0251	0	9.535	10	0.4822	439739	38837	400902	chr19	1225548	19	19	1225548	1225548	0.993121	0.998319	0.198	174137	0.046	19	1225548	*	rs59436472	Y	19	1225547	chr19:1225547	rs59436472	t	c	0.2077	0.0374	0.0087	1.68e-05	1225547	1225548	19	1225548	19	1225548	*	Y	2.248	4.29885
chr19:1226005:C:A	A	C	0.1985	0.0085	0.1728	0.2196	0.0286	0.0125	0.02224	0.4	10.04	10	0.437	439739	38837	400902	chr19	1226005	19	19	1226005	1226005	0.993121	0.998319	0.1985	174576	0.0468	19	1226005	*	rs12977689	M	19	1226004	chr19:1226004	rs12977689	a	c	0.2079	0.0367	0.0087	2.41e-05	1226004	1226005	19	1226005	19	1226005	*	M	2.288	4.21839
chr19:1226084:G:C	C	G	0.0385	0.0022	0.0325	0.0424	0.0059	0.0265	0.8239	15.3	11.811	10	0.2979	439739	38837	400902	chr19	1226084	19	19	1226084	1226084	0.993121	0.998319	0.0385	33859.9	0.0099	19	1226084	*	rs56254501	S	19	1226083	chr19:1226083	rs56254501	c	g	0.0373	-0.0851	0.0193	9.995e-06	1226083	1226084	19	1226084	19	1226084	*	S	0.222642	-4.40933
chr19:1226897:G:C	C	G	0.0205	0.0012	0.0155	0.0218	-0.0048	0.0366	0.895	25.3	12.051	9	0.2104	439171	38674	400497	chr19	1226897	19	19	1226897	1226897	0.988953	0.997311	0.0205	18006	0.0063	19	1226897	*	rs55694801	S	19	1226896	chr19:1226896	rs55694801	c	g	0.0194	-0.1093	0.0273	6.343e-05	1226896	1226897	19	1226897	19	1226897	*	S	-0.131148	-4.00366
chr19:1227496:A:C	A	C	0.9614	0.0023	0.9573	0.9675	-0.0079	0.0265	0.7664	14.6	11.713	10	0.3047	439739	38837	400902	chr19	1227496	19	19	1227496	1227496	0.993121	0.998319	0.0386	33947.9	0.0102	19	1227496	*	rs62128833	M	19	1227495	chr19:1227495	rs62128833	a	c	0.9627	0.0863	0.0193	7.479e-06	1227495	1227496	19	1227496	19	1227496	*	M	-0.298113	4.4715
chr19:1231626:C:T	T	C	0.0379	0.0021	0.0327	0.0417	0.0075	0.0268	0.7789	0	9.946	10	0.4452	439739	38837	400902	chr19	1231626	19	19	1231626	1231626	0.993121	0.998319	0.0379	33332.2	0.009	19	1231626	*	rs77498025	Y	19	1231625	chr19:1231625	rs77498025	t	c	0.0375	-0.0881	0.0194	5.409e-06	1231625	1231626	19	1231626	19	1231626	*	Y	0.279851	-4.54124
chr19:1233053:A:C	A	C	0.7892	0.0092	0.7688	0.8156	-0.0251	0.0122	0.04024	18.2	12.226	10	0.2702	439739	38837	400902	chr19	1233053	19	19	1233053	1233053	0.993121	0.998319	0.2108	185394	0.0468	19	1233053	*	rs36001015	H	19	1233052	chr19:1233052	rs36001015	a	c	0.7782	-0.0328	0.0085	0.0001099	1233052	1233053	19	1233053	19	1233053	*	H	-2.05738	-3.85882
chr19:1234398:A:G	A	G	0.962	0.0021	0.9582	0.9666	-0.0034	0.0267	0.8984	0	9.939	10	0.4459	439739	38837	400902	chr19	1234398	19	19	1234398	1234398	0.993121	0.998319	0.038	33420.2	0.0084	19	1234398	*	rs75522877	R	19	1234397	chr19:1234397	rs75522877	a	g	0.963	0.0867	0.0194	7.605e-06	1234397	1234398	19	1234398	19	1234398	*	R	-0.127341	4.46907
chr19:1235488:G:A	A	G	0.0388	0.0024	0.0342	0.0428	0.0026	0.0265	0.9224	0	9.832	10	0.4554	439739	38837	400902	chr19	1235488	19	19	1235488	1235488	0.993121	0.998319	0.0388	34123.7	0.0086	19	1235488	*	rs3213645	R	19	1235487	chr19:1235487	rs3213645	a	g	0.0372	-0.0854	0.0194	1.039e-05	1235487	1235488	19	1235488	19	1235488	*	R	0.0981132	-4.40206
chr19:1236482:C:T	T	C	0.0378	0.0021	0.0324	0.0415	0.0015	0.0268	0.9549	0	9.823	10	0.4561	439739	38837	400902	chr19	1236482	19	19	1236482	1236482	0.993121	0.998319	0.0378	33244.3	0.0091	19	1236482	*	rs62128838	Y	19	1236481	chr19:1236481	rs62128838	t	c	0.0365	-0.0873	0.0197	9.205e-06	1236481	1236482	19	1236482	19	1236482	*	Y	0.0559701	-4.43147
chr19:1236709:C:A	A	C	0.2111	0.0093	0.1845	0.2309	0.0226	0.0122	0.06514	0	9.952	10	0.4447	439739	38837	400902	chr19	1236709	19	19	1236709	1236709	0.993121	0.998319	0.2111	185658	0.0464	19	1236709	*	rs76096449	M	19	1236708	chr19:1236708	rs76096449	a	c	0.2238	0.0322	0.0085	0.0001466	1236708	1236709	19	1236709	19	1236709	*	M	1.85246	3.78824
chr19:1237075:G:T	T	G	0.2112	0.0093	0.1848	0.231	0.0236	0.0122	0.05332	4.8	10.5	10	0.3978	439739	38837	400902	chr19	1237075	19	19	1237075	1237075	0.993121	0.998319	0.2112	185746	0.0462	19	1237075	*	rs56265137	K	19	1237074	chr19:1237074	rs56265137	t	g	0.2234	0.0324	0.0085	0.0001333	1237074	1237075	19	1237075	19	1237075	*	K	1.93443	3.81176
chr19:1239399:G:A	A	G	0.1953	0.0094	0.1724	0.2158	0.0302	0.0128	0.01856	0	8.637	10	0.5669	439739	38837	400902	chr19	1239399	19	19	1239399	1239399	0.993121	0.998319	0.1953	171762	0.0434	19	1239399	*	rs3746105	R	19	1239398	chr19:1239398	rs3746105	a	g	0.2086	0.0337	0.0087	0.0001054	1239398	1239399	19	1239399	19	1239399	*	R	2.35938	3.87356
chr19:1239882:C:T	T	C	0.1954	0.0094	0.1725	0.2156	0.0295	0.0128	0.02157	0	8.573	10	0.5731	439739	38837	400902	chr19	1239882	19	19	1239882	1239882	0.993121	0.998319	0.1954	171850	0.0431	19	1239882	*	rs3760987	Y	19	1239881	chr19:1239881	rs3760987	t	c	0.2084	0.0334	0.0087	0.0001214	1239881	1239882	19	1239882	19	1239882	*	Y	2.30469	3.83908
chr19:1244519:G:C	C	G	0.025	0.0024	0.0188	0.0288	-0.0046	0.0336	0.8901	0	7.513	10	0.6763	439739	38837	400902	chr19	1244519	19	19	1244519	1244519	0.993121	0.998319	0.025	21987	0.01	19	1244519	*	rs735524	N	19	1244518	chr19:1244518	rs735524	c	g	0.0214	-0.094	0.0259	0.0002783	1244518	1244519	19	1244519	19	1244519	*	N	-0.136905	-3.62934
chr19:1649364:T:C	T	C	0.8149	0.0059	0.805	0.8334	-0.012	0.0128	0.3456	0	9.251	10	0.5085	439739	38837	400902	chr19	1649364	19	19	1649364	1649364	0.993121	0.998319	0.1851	162791	0.0284	19	1649364	*	rs6510615	Y	19	1649363	chr19:1649363	rs6510615	t	c	0.8167	-0.0321	0.0092	0.0004942	1649363	1649364	19	1649364	19	1649364	*	Y	-0.9375	-3.48913
chr19:1681854:A:T	A	T	0.9859	0.0031	0.9809	0.9915	0.0195	0.0489	0.6901	0	2.683	8	0.9526	432700	38309	394391	chr19	1681854	19	19	1681854	1681854	0.979619	0.982106	0.0141	12202.1	0.0106	19	1681854	*	rs183783353	W	19	1681853	chr19:1681853	rs183783353	a	t	0.9727	-0.1141	0.0299	0.0001388	1681853	1681854	19	1681854	19	1681854	*	W	0.398773	-3.81605
chr19:1684068:C:T	T	C	0.0136	0.003	0.0081	0.0186	-0.0191	0.0497	0.7007	0	3.331	8	0.9119	432700	38309	394391	chr19	1684068	19	19	1684068	1684068	0.979619	0.982106	0.0136	11769.4	0.0105	19	1684068	*	rs144402165	Y	19	1684067	chr19:1684067	rs144402165	t	c	0.0266	0.1118	0.0288	0.0001032	1684067	1684068	19	1684068	19	1684068	*	Y	-0.384306	3.88194
chr19:1932582:G:A	A	G	0.5731	0.0104	0.4847	0.6051	-0.0326	0.0103	0.001522	25.4	14.747	11	0.1944	440683	39106	401577	chr19	1932582	19	19	1932582	1932582	1	1	0.4269	376255	0.1204	19	1932582	*	rs4807174	R	19	1932581	chr19:1932581	rs4807174	a	g	0.5862	0.0248	0.0069	0.0003322	1932581	1932582	19	1932582	19	1932582	*	R	-3.16505	3.5942
chr19:1934364:T:G	T	G	0.3798	0.0109	0.3486	0.4867	0.0321	0.0104	0.001941	24.1	14.489	11	0.2071	440683	39106	401577	chr19	1934364	19	19	1934364	1934364	1	1	0.3798	334743	0.1381	19	1934364	*	rs12974812	D	19	1934363	chr19:1934363	rs12974812	t	g	0.3622	-0.0274	0.007	9.388e-05	1934363	1934364	19	1934364	19	1934364	*	D	3.08654	-3.91429
chr19:1943854:T:G	T	G	0.4574	0.0115	0.4212	0.5374	0.0315	0.0101	0.001826	8.4	12.006	11	0.3632	440683	39106	401577	chr19	1943854	19	19	1943854	1943854	1	1	0.4574	403137	0.1162	19	1943854	*	rs878440	K	19	1943853	chr19:1943853	rs878440	t	g	0.4491	-0.0254	0.0068	0.0001898	1943853	1943854	19	1943854	19	1943854	*	K	3.11881	-3.73529
chr19:1943974:A:G	A	G	0.4529	0.0105	0.4157	0.5348	0.0306	0.0101	0.002496	10.7	12.314	11	0.3405	440683	39106	401577	chr19	1943974	19	19	1943974	1943974	1	1	0.4529	399171	0.1191	19	1943974	*	rs878439	R	19	1943973	chr19:1943973	rs878439	a	g	0.4434	-0.0254	0.0068	0.0001898	1943973	1943974	19	1943974	19	1943974	*	R	3.0297	-3.73529
chr19:1944540:C:T	T	C	0.5422	0.0115	0.4624	0.5787	-0.0311	0.0101	0.002045	6.5	11.769	11	0.3812	440683	39106	401577	chr19	1944540	19	19	1944540	1944540	1	1	0.4578	403489	0.1163	19	1944540	*	rs12977951	Y	19	1944539	chr19:1944539	rs12977951	t	c	0.5508	0.0254	0.0068	0.0001898	1944539	1944540	19	1944540	19	1944540	*	Y	-3.07921	3.73529
chr19:1944798:G:C	C	G	0.5421	0.0115	0.4623	0.5787	-0.031	0.0101	0.002106	6	11.706	11	0.3862	440683	39106	401577	chr19	1944798	19	19	1944798	1944798	1	1	0.4579	403577	0.1164	19	1944798	*	rs12608688	N	19	1944797	chr19:1944797	rs12608688	c	g	0.5508	0.0255	0.0068	0.000179	1944797	1944798	19	1944798	19	1944798	*	N	-3.06931	3.75
chr19:1945934:C:T	T	C	0.542	0.0114	0.4621	0.5788	-0.0312	0.0101	0.001954	7.5	11.888	11	0.3722	440683	39106	401577	chr19	1945934	19	19	1945934	1945934	1	1	0.458	403666	0.1167	19	1945934	*	rs12460164	Y	19	1945933	chr19:1945933	rs12460164	t	c	0.5511	0.0257	0.0068	0.0001592	1945933	1945934	19	1945934	19	1945934	*	Y	-3.08911	3.77941
chr19:1946761:T:C	T	C	0.3278	0.0113	0.2987	0.455	0.0274	0.0106	0.009993	0	9.958	11	0.5342	440683	39106	401577	chr19	1946761	19	19	1946761	1946761	1	1	0.3278	288912	0.1563	19	1946761	*	rs1964415	Y	19	1946760	chr19:1946760	rs1964415	t	c	0.3137	-0.0269	0.0072	0.0001965	1946760	1946761	19	1946761	19	1946761	*	Y	2.58491	-3.73611
chr19:1947507:A:G	A	G	0.4158	0.0118	0.3774	0.5116	0.0319	0.01	0.001478	5.4	11.626	11	0.3924	440683	39106	401577	chr19	1947507	19	19	1947507	1947507	1	1	0.4158	366472	0.1342	19	1947507	*	rs1000845	R	19	1947506	chr19:1947506	rs1000845	a	g	0.4041	-0.0271	0.0068	6.834e-05	1947506	1947507	19	1947507	19	1947507	*	R	3.19	-3.98529
chr19:1948095:G:C	C	G	0.6717	0.0114	0.5443	0.7014	-0.0272	0.0106	0.01019	0	9.918	11	0.5378	440683	39106	401577	chr19	1948095	19	19	1948095	1948095	1	1	0.3283	289352	0.1571	19	1948095	*	rs1599888	B	19	1948094	chr19:1948094	rs1599888	c	g	0.6863	0.0268	0.0072	0.0002076	1948094	1948095	19	1948095	19	1948095	*	B	-2.56604	3.72222
chr19:1948214:C:G	C	G	0.3282	0.0114	0.2985	0.4558	0.0274	0.0106	0.009652	0	9.945	11	0.5353	440683	39106	401577	chr19	1948214	19	19	1948214	1948214	1	1	0.3282	289264	0.1573	19	1948214	*	rs1599889	S	19	1948213	chr19:1948213	rs1599889	c	g	0.3138	-0.0269	0.0072	0.0001965	1948213	1948214	19	1948214	19	1948214	*	S	2.58491	-3.73611
chr19:1948440:A:G	A	G	0.3275	0.0117	0.2961	0.4521	0.0259	0.0106	0.01458	0	10.561	11	0.4807	440683	39106	401577	chr19	1948440	19	19	1948440	1948440	1	1	0.3275	288647	0.156	19	1948440	*	rs2083224	R	19	1948439	chr19:1948439	rs2083224	a	g	0.3136	-0.0267	0.0072	0.0002192	1948439	1948440	19	1948440	19	1948440	*	R	2.4434	-3.70833
chr19:1948476:C:T	T	C	0.6721	0.0113	0.5445	0.7015	-0.0275	0.0106	0.009465	0	10.158	11	0.5162	440683	39106	401577	chr19	1948476	19	19	1948476	1948476	1	1	0.3279	289000	0.157	19	1948476	*	rs2083225	Y	19	1948475	chr19:1948475	rs2083225	t	c	0.6859	0.0267	0.0072	0.0002192	1948475	1948476	19	1948476	19	1948476	*	Y	-2.59434	3.70833
chr19:1948476:C:T	T	C	0.6721	0.0113	0.5445	0.7015	-0.0275	0.0106	0.009465	0	10.158	11	0.5162	440683	39106	401577	chr19	1948476	19	19	1948476	1948476	1	1	0.3279	289000	0.157	19	1948476	*	rs879711407	Y	19	1948475	chr19:1948475	rs2083225	t	c	0.6859	0.0267	0.0072	0.0002192	1948475	1948476	19	1948476	19	1948476	*	Y	-2.59434	3.70833
chr19:1948785:T:C	T	C	0.3264	0.0132	0.2987	0.4554	0.0277	0.0106	0.008869	0	9.835	11	0.5453	440683	39106	401577	chr19	1948785	19	19	1948785	1948785	1	1	0.3264	287678	0.1567	19	1948785	*	rs12974681	H	19	1948784	chr19:1948784	rs12974681	t	c	0.3137	-0.0272	0.0072	0.0001666	1948784	1948785	19	1948785	19	1948785	*	H	2.61321	-3.77778
chr19:1948789:G:A	A	G	0.5838	0.0117	0.4878	0.6224	-0.0324	0.01	0.001238	6.2	11.729	11	0.3843	440683	39106	401577	chr19	1948789	19	19	1948789	1948789	1	1	0.4162	366825	0.1346	19	1948789	*	rs62129469	D	19	1948788	chr19:1948788	rs62129469	a	g	0.5953	0.0271	0.0068	6.834e-05	1948788	1948789	19	1948789	19	1948789	*	D	-3.24	3.98529
chr19:1950043:T:C	T	C	0.3278	0.011	0.2979	0.3519	0.0267	0.0106	0.01177	4.2	10.437	10	0.403	439739	38837	400902	chr19	1950043	19	19	1950043	1950043	0.993121	0.998319	0.3278	288293	0.054	19	1950043	*	rs10417386	Y	19	1950042	chr19:1950042	rs10417386	t	c	0.3135	-0.0271	0.0072	0.000176	1950042	1950043	19	1950043	19	1950043	*	Y	2.51887	-3.76389
chr19:1952091:G:A	A	G	0.5862	0.0151	0.4819	0.6231	-0.0308	0.01	0.002009	12.6	12.583	11	0.3215	440683	39106	401577	chr19	1952091	19	19	1952091	1952091	1	1	0.4138	364709	0.1412	19	1952091	*	rs4534977	R	19	1952090	chr19:1952090	rs4534977	a	g	0.5956	0.0273	0.0068	6.037e-05	1952090	1952091	19	1952091	19	1952091	*	R	-3.08	4.01471
chr19:1952281:T:C	T	C	0.4178	0.0139	0.3769	0.5181	0.0304	0.01	0.00247	12.5	12.569	11	0.3224	440683	39106	401577	chr19	1952281	19	19	1952281	1952281	1	1	0.4178	368235	0.1412	19	1952281	*	rs11084921	B	19	1952280	chr19:1952280	rs11084921	t	c	0.4044	-0.027	0.0068	7.269e-05	1952280	1952281	19	1952281	19	1952281	*	B	3.04	-3.97059
chr19:1952587:G:T	T	G	0.5384	0.013	0.4563	0.5804	-0.0305	0.0101	0.002533	9.3	12.122	11	0.3546	440683	39106	401577	chr19	1952587	19	19	1952587	1952587	1	1	0.4616	406839	0.1241	19	1952587	*	rs11669357	D	19	1952586	chr19:1952586	rs11669357	t	g	0.551	0.0263	0.0068	0.0001113	1952586	1952587	19	1952587	19	1952587	*	D	-3.0198	3.86765
chr19:1952842:T:C	T	C	0.4043	0.0148	0.3699	0.5099	0.0284	0.0101	0.005073	1.1	11.125	11	0.4329	440683	39106	401577	chr19	1952842	19	19	1952842	1952842	1	1	0.4043	356336	0.14	19	1952842	*	rs2396366	H	19	1952841	chr19:1952841	rs2396366	t	c	0.3932	-0.027	0.0069	9.338e-05	1952841	1952842	19	1952842	19	1952842	*	H	2.81188	-3.91304
chr19:1953638:C:T	T	C	0.578	0.0118	0.4794	0.6211	-0.0285	0.0101	0.004683	9.7	12.178	11	0.3504	440683	39106	401577	chr19	1953638	19	19	1953638	1953638	1	1	0.422	371936	0.1417	19	1953638	*	rs35628322	Y	19	1953637	chr19:1953637	rs35628322	t	c	0.5933	0.0275	0.0068	5.328e-05	1953637	1953638	19	1953638	19	1953638	*	Y	-2.82178	4.04412
chr19:1955722:C:T	T	C	0.6169	0.0108	0.5063	0.6514	-0.0341	0.0107	0.001384	47.7	21.051	11	0.03285	440683	39106	401577	chr19	1955722	19	19	1955722	1955722	1	1	0.3831	337651	0.1451	19	1955722	*	rs4807176	Y	19	1955721	chr19:1955721	rs4807176	t	c	0.6414	0.0301	0.0072	3.094e-05	1955721	1955722	19	1955722	19	1955722	*	Y	-3.18692	4.18056
chr19:1955726:C:T	T	C	0.6582	0.0098	0.6361	0.6922	-0.0338	0.0108	0.001779	56.1	22.797	10	0.01152	439739	38837	400902	chr19	1955726	19	19	1955726	1955726	0.993121	0.998319	0.3418	300606	0.0561	19	1955726	*	rs4807177	Y	19	1955725	chr19:1955725	rs4807177	t	c	0.6847	0.0326	0.0074	1.158e-05	1955725	1955726	19	1955726	19	1955726	*	Y	-3.12963	4.40541
chr19:1955889:G:A	A	G	0.5438	0.0122	0.4602	0.5852	-0.0296	0.0101	0.003455	5.8	11.682	11	0.388	440683	39106	401577	chr19	1955889	19	19	1955889	1955889	1	1	0.4562	402079	0.125	19	1955889	*	rs12980373	R	19	1955888	chr19:1955888	rs12980373	a	g	0.5552	0.0245	0.007	0.0004785	1955888	1955889	19	1955889	19	1955889	*	R	-2.93069	3.5
chr19:1956036:G:A	A	G	0.6037	0.0103	0.4975	0.6401	-0.0307	0.0102	0.00256	0	9.661	11	0.5612	440683	39106	401577	chr19	1956036	19	19	1956036	1956036	1	1	0.3963	349285	0.1426	19	1956036	*	rs4807179	R	19	1956035	chr19:1956035	rs4807179	a	g	0.6187	0.0278	0.0069	5.747e-05	1956035	1956036	19	1956036	19	1956036	*	R	-3.0098	4.02899
chr19:1956533:C:T	T	C	0.5312	0.0117	0.451	0.5705	-0.0295	0.0101	0.003566	9.6	12.174	11	0.3507	440683	39106	401577	chr19	1956533	19	19	1956533	1956533	1	1	0.4688	413184	0.1195	19	1956533	*	rs11084922	Y	19	1956532	chr19:1956532	rs11084922	t	c	0.544	0.0267	0.0068	8.738e-05	1956532	1956533	19	1956533	19	1956533	*	Y	-2.92079	3.92647
chr19:1957080:C:T	T	C	0.5394	0.0155	0.4561	0.5797	-0.029	0.0101	0.0039	10.1	12.238	11	0.346	440683	39106	401577	chr19	1957080	19	19	1957080	1957080	1	1	0.4606	405957	0.1236	19	1957080	*	rs11084923	Y	19	1957079	chr19:1957079	rs11084923	t	c	0.5502	0.0263	0.0068	0.0001113	1957079	1957080	19	1957080	19	1957080	*	Y	-2.87129	3.86765
chr19:1959022:A:G	A	G	0.6062	0.0146	0.5612	0.6798	-0.0301	0.01	0.002588	13	12.639	11	0.3175	440683	39106	401577	chr19	1959022	19	19	1959022	1959022	1	1	0.3938	347082	0.1186	19	1959022	*	rs10425937	R	19	1959021	chr19:1959021	rs10425937	a	g	0.5947	0.0271	0.0068	6.834e-05	1959021	1959022	19	1959022	19	1959022	*	R	-3.01	3.98529
chr19:1961343:T:C	T	C	0.6056	0.0145	0.5606	0.6794	-0.0303	0.01	0.002445	13.3	12.682	11	0.3146	440683	39106	401577	chr19	1961343	19	19	1961343	1961343	1	1	0.3944	347611	0.1188	19	1961343	*	rs34318825	Y	19	1961342	chr19:1961342	rs34318825	t	c	0.5944	0.0274	0.0068	5.672e-05	1961342	1961343	19	1961343	19	1961343	*	Y	-3.03	4.02941
chr19:1961475:G:A	A	G	0.3119	0.0068	0.2595	0.3236	0.023	0.0103	0.02606	4.7	11.541	11	0.3991	440683	39106	401577	chr19	1961475	19	19	1961475	1961475	1	1	0.3119	274898	0.0641	19	1961475	*	rs2041120	R	19	1961474	chr19:1961474	rs2041120	a	g	0.3143	-0.0266	0.0072	0.0002315	1961474	1961475	19	1961475	19	1961475	*	R	2.23301	-3.69444
chr19:1963349:G:C	C	G	0.394	0.0145	0.3205	0.4388	0.0299	0.01	0.002756	12.9	12.631	11	0.3182	440683	39106	401577	chr19	1963349	19	19	1963349	1963349	1	1	0.394	347258	0.1183	19	1963349	*	rs6510632	S	19	1963348	chr19:1963348	rs6510632	c	g	0.397	-0.0266	0.0075	0.0004179	1963348	1963349	19	1963349	19	1963349	*	S	2.99	-3.54667
chr19:1965916:T:C	T	C	0.6058	0.0153	0.5585	0.6769	-0.0278	0.01	0.005454	11	12.355	11	0.3375	440683	39106	401577	chr19	1965916	19	19	1965916	1965916	1	1	0.3942	347434	0.1184	19	1965916	*	rs4807181	Y	19	1965915	chr19:1965915	rs4807181	t	c	0.5936	0.0272	0.0068	6.424e-05	1965915	1965916	19	1965916	19	1965916	*	Y	-2.78	4
chr19:1967122:T:C	T	C	0.6062	0.0151	0.5604	0.6777	-0.0297	0.01	0.003102	9.3	12.128	11	0.3541	440683	39106	401577	chr19	1967122	19	19	1967122	1967122	1	1	0.3938	347082	0.1173	19	1967122	*	rs11671909	Y	19	1967121	chr19:1967121	rs11671909	t	c	0.5939	0.0262	0.0068	0.0001182	1967121	1967122	19	1967122	19	1967122	*	Y	-2.97	3.85294
chr19:1968572:A:G	A	G	0.6082	0.0152	0.5625	0.6783	-0.0293	0.0101	0.003544	8.4	12.012	11	0.3627	440683	39106	401577	chr19	1968572	19	19	1968572	1968572	1	1	0.3918	345319	0.1158	19	1968572	*	rs11084924	R	19	1968571	chr19:1968571	rs11084924	a	g	0.5957	0.0267	0.0068	8.738e-05	1968571	1968572	19	1968572	19	1968572	*	R	-2.90099	3.92647
chr19:1970669:A:G	A	G	0.6963	0.0069	0.6811	0.7347	-0.0233	0.0106	0.02819	0	9.305	11	0.5938	440683	39106	401577	chr19	1970669	19	19	1970669	1970669	1	1	0.3037	267671	0.0536	19	1970669	*	rs56187939	R	19	1970668	chr19:1970668	rs56187939	a	g	0.6875	0.0266	0.0073	0.0002842	1970668	1970669	19	1970669	19	1970669	*	R	-2.19811	3.64384
chr19:1971812:C:T	T	C	0.3731	0.0169	0.3043	0.4247	0.0263	0.0102	0.009843	0	7.969	11	0.7161	440683	39106	401577	chr19	1971812	19	19	1971812	1971812	1	1	0.3731	328838	0.1204	19	1971812	*	rs7258750	Y	19	1971811	chr19:1971811	rs7258750	t	c	0.3922	-0.0263	0.0069	0.0001413	1971811	1971812	19	1971812	19	1971812	*	Y	2.57843	-3.81159
chr19:1972733:T:C	T	C	0.6101	0.0152	0.5648	0.6803	-0.0281	0.0101	0.005353	0	10.467	11	0.4889	440683	39106	401577	chr19	1972733	19	19	1972733	1972733	1	1	0.3899	343645	0.1155	19	1972733	*	rs7507732	Y	19	1972732	chr19:1972732	rs7507732	t	c	0.5967	0.0262	0.0068	0.0001182	1972732	1972733	19	1972733	19	1972733	*	Y	-2.78218	3.85294
chr19:1974067:C:T	T	C	0.3541	0.0136	0.2944	0.3939	0.0282	0.0103	0.006485	0	9.451	11	0.5804	440683	39106	401577	chr19	1974067	19	19	1974067	1974067	1	1	0.3541	312092	0.0995	19	1974067	*	rs2079592	Y	19	1974066	chr19:1974066	rs2079592	t	c	0.3619	-0.0249	0.007	0.000386	1974066	1974067	19	1974067	19	1974067	*	Y	2.73786	-3.55714
chr19:1976641:A:C	A	C	0.6083	0.0148	0.5631	0.6813	-0.0259	0.0101	0.01024	11.2	12.389	11	0.3352	440683	39106	401577	chr19	1976641	19	19	1976641	1976641	1	1	0.3917	345231	0.1182	19	1976641	*	rs4807189	M	19	1976640	chr19:1976640	rs4807189	a	c	0.5978	0.0286	0.0069	3.493e-05	1976640	1976641	19	1976641	19	1976641	*	M	-2.56436	4.14493
chr19:1983861:T:C	T	C	0.6063	0.0167	0.5583	0.6773	-0.0259	0.0102	0.0106	6.9	11.818	11	0.3775	440683	39106	401577	chr19	1983861	19	19	1983861	1983861	1	1	0.3937	346994	0.119	19	1983861	*	rs10404636	Y	19	1983860	chr19:1983860	rs10404636	t	c	0.5941	0.0277	0.0068	4.698e-05	1983860	1983861	19	1983861	19	1983861	*	Y	-2.53922	4.07353
chr19:1990310:T:C	T	C	0.6	0.0159	0.5546	0.6716	-0.0233	0.0101	0.02154	3.1	11.356	11	0.4139	440683	39106	401577	chr19	1990310	19	19	1990310	1990310	1	1	0.4	352546	0.117	19	1990310	*	rs4807191	Y	19	1990309	chr19:1990309	rs4807191	t	c	0.5868	0.0282	0.0068	3.419e-05	1990309	1990310	19	1990310	19	1990310	*	Y	-2.30693	4.14706
chr19:1991761:A:C	A	C	0.5935	0.0155	0.5487	0.6198	-0.0205	0.0102	0.04382	4.9	10.52	10	0.3961	439739	38837	400902	chr19	1991761	19	19	1991761	1991761	0.993121	0.998319	0.4065	357508	0.0711	19	1991761	*	rs7253908	M	19	1991760	chr19:1991760	rs7253908	a	c	0.5816	0.0274	0.0068	5.672e-05	1991760	1991761	19	1991761	19	1991761	*	M	-2.0098	4.02941
chr19:1995714:C:G	C	G	0.5691	0.0161	0.5228	0.5971	-0.0223	0.0102	0.02932	8	10.864	10	0.3682	439739	38837	400902	chr19	1995714	19	19	1995714	1995714	0.993121	0.998319	0.4309	378967	0.0743	19	1995714	*	rs11882855	S	19	1995713	chr19:1995713	rs11882855	c	g	0.5615	0.0288	0.0068	2.319e-05	1995713	1995714	19	1995714	19	1995714	*	S	-2.18627	4.23529
chr19:2053670:C:T	T	C	0.3104	0.0129	0.2796	0.3405	-0.0039	0.0115	0.7322	0	7.787	10	0.6496	439739	38837	400902	chr19	2053670	19	19	2053670	2053670	0.993121	0.998319	0.3104	272990	0.0609	19	2053670	*	rs6510639	Y	19	2053669	chr19:2053669	rs6510639	t	c	0.3269	-0.0266	0.0074	0.0003459	2053669	2053670	19	2053670	19	2053670	*	Y	-0.33913	-3.59459
chr19:2053995:C:G	C	G	0.7487	0.0072	0.7176	0.7831	0.0009	0.0122	0.9418	0	5.523	10	0.8536	439739	38837	400902	chr19	2053995	19	19	2053995	2053995	0.993121	0.998319	0.2513	221013	0.0655	19	2053995	*	rs8101166	S	19	2053994	chr19:2053994	rs8101166	c	g	0.7384	0.0279	0.0079	0.000381	2053994	2053995	19	2053995	19	2053995	*	S	0.0737705	3.53165
chr19:3022626:C:T	T	C	0.008	0.0023	0.0046	0.0134	0.0975	0.0679	0.1509	0	1.505	7	0.9821	430855	37674	393181	chr19	3022626	19	19	3022626	3022626	0.963382	0.979092	0.008	6893.68	0.0088	19	3022626	*	rs184827697	Y	19	3022624	chr19:3022624	rs184827697	t	c	0.008	0.1586	0.0455	0.0004973	3022624	3022626	19	3022626	19	3022626	*	Y	1.43594	3.48571
chr19:3643748:C:T	T	C	0.0853	0.007	0.064	0.0987	-0.0105	0.0175	0.5484	0	6.169	10	0.8009	439739	38837	400902	chr19	3643748	19	19	3643748	3643748	0.993121	0.998319	0.0853	75019.5	0.0347	19	3643748	*	rs74726654	Y	19	3643746	chr19:3643746	rs74726654	t	c	0.0838	0.043	0.0123	0.0004478	3643746	3643748	19	3643748	19	3643748	*	Y	-0.6	3.49593
chr19:4173284:G:A	A	G	0.0083	0.0011	0.005	0.0097	-0.0518	0.0671	0.4397	0	4.231	6	0.6455	428753	37533	391220	chr19	4173284	19	19	4173284	4173284	0.959776	0.974209	0.0083	7117.3	0.0047	19	4173284	*	rs181528668	R	19	4173281	chr19:4173281	rs181528668	a	g	0.0085	0.1509	0.0432	0.0004836	4173281	4173284	19	4173284	19	4173284	*	R	-0.771982	3.49306
chr19:4177396:G:A	A	G	0.007	0.0012	0.0043	0.0116	0.0106	0.0639	0.8689	9.8	9.98	9	0.3521	439171	38674	400497	chr19	4177396	19	19	4177396	4177396	0.988953	0.997311	0.007	6148.39	0.0073	19	4177396	*	rs181273149	R	19	4177393	chr19:4177393	rs181273149	a	g	0.0062	0.1716	0.0467	0.0002381	4177393	4177396	19	4177396	19	4177396	*	R	0.165884	3.67452
chr19:4624532:G:C	C	G	0.0346	0.0042	0.0247	0.0426	-0.0281	0.0309	0.3638	55.2	20.079	9	0.01743	439171	38674	400497	chr19	4624532	19	19	4624532	4624532	0.988953	0.997311	0.0346	30390.6	0.0179	19	4624532	*	rs117091639	S	19	4624544	chr19:4624544	rs117091639	c	g	0.032	0.0766	0.0207	0.0002199	4624544	4624532	19	4624532	19	4624532	*	S	-0.909385	3.70048
chr19:4872633:A:G	A	G	0.9206	0.0037	0.9112	0.9278	0.0091	0.0191	0.6336	0	9.169	10	0.5161	439739	38837	400902	chr19	4872633	19	19	4872633	4872633	0.993121	0.998319	0.0794	69830.6	0.0166	19	4872633	*	rs262554	R	19	4872645	chr19:4872645	rs262554	a	g	0.9187	-0.0477	0.0124	0.000113	4872645	4872633	19	4872633	19	4872633	*	R	0.47644	-3.84677
chr19:4920402:A:G	A	G	0.74	0.0142	0.6998	0.7658	-0.0035	0.0111	0.7556	0	7.648	10	0.6632	439739	38837	400902	chr19	4920402	19	19	4920402	4920402	0.993121	0.998319	0.26	228664	0.066	19	4920402	*	rs12972366	R	19	4920414	chr19:4920414	rs12972366	a	g	0.7406	-0.0361	0.0073	8.413e-07	4920414	4920402	19	4920402	19	4920402	*	R	-0.315315	-4.94521
chr19:4922083:A:G	A	G	0.7517	0.0212	0.7069	0.7926	-0.0056	0.0113	0.6181	0	6.375	10	0.7829	439739	38837	400902	chr19	4922083	19	19	4922083	4922083	0.993121	0.998319	0.2483	218374	0.0857	19	4922083	*	rs2656922	R	19	4922095	chr19:4922095	rs2656922	a	g	0.7626	-0.033	0.0077	2.052e-05	4922095	4922083	19	4922083	19	4922083	*	R	-0.495575	-4.28571
chr19:4923046:G:A	A	G	0.279	0.0179	0.2259	0.3164	0.0113	0.0108	0.2969	31.3	14.558	10	0.149	439739	38837	400902	chr19	4923046	19	19	4923046	4923046	0.993121	0.998319	0.279	245374	0.0905	19	4923046	*	rs2779162	R	19	4923058	chr19:4923058	rs2779162	a	g	0.2638	0.027	0.0073	0.0002297	4923058	4923046	19	4923046	19	4923046	*	R	1.0463	3.69863
chr19:4924173:G:A	A	G	0.2777	0.0187	0.2275	0.3172	0.0113	0.0108	0.2985	31.2	14.536	10	0.1499	439739	38837	400902	chr19	4924173	19	19	4924173	4924173	0.993121	0.998319	0.2777	244231	0.0897	19	4924173	*	rs12460193	R	19	4924185	chr19:4924185	rs12460193	a	g	0.2609	0.0286	0.0079	0.0002705	4924185	4924173	19	4924173	19	4924173	*	R	1.0463	3.62025
chr19:4924941:T:C	T	C	0.7182	0.0204	0.6747	0.7641	-0.0124	0.0108	0.2508	18.7	12.297	10	0.2657	439739	38837	400902	chr19	4924941	19	19	4924941	4924941	0.993121	0.998319	0.2818	247837	0.0894	19	4924941	*	rs262573	Y	19	4924953	chr19:4924953	rs262573	t	c	0.7353	-0.0288	0.0073	8.512e-05	4924953	4924941	19	4924941	19	4924941	*	Y	-1.14815	-3.94521
chr19:4925146:C:T	T	C	0.2819	0.0206	0.2341	0.3257	0.0123	0.0108	0.2523	21.8	12.789	10	0.2357	439739	38837	400902	chr19	4925146	19	19	4925146	4925146	0.993121	0.998319	0.2819	247925	0.0916	19	4925146	*	rs2123730	Y	19	4925158	chr19:4925158	rs2123730	t	c	0.2648	0.0287	0.0073	9.008e-05	4925158	4925146	19	4925146	19	4925146	*	Y	1.13889	3.93151
chr19:4925433:T:C	T	C	0.7178	0.0208	0.6736	0.7646	-0.0123	0.0108	0.2525	20	12.494	10	0.2534	439739	38837	400902	chr19	4925433	19	19	4925433	4925433	0.993121	0.998319	0.2822	248189	0.091	19	4925433	*	rs2656919	Y	19	4925445	chr19:4925445	rs2656919	t	c	0.7352	-0.0287	0.0073	9.008e-05	4925445	4925433	19	4925433	19	4925433	*	Y	-1.13889	-3.93151
chr19:4926948:C:T	T	C	0.308	0.0185	0.2554	0.3466	0.007	0.0105	0.5043	0.6	10.057	10	0.4355	439739	38837	400902	chr19	4926948	19	19	4926948	4926948	0.993121	0.998319	0.308	270879	0.0912	19	4926948	*	rs34245523	Y	19	4926960	chr19:4926960	rs34245523	t	c	0.2963	0.0256	0.0071	0.0003236	4926960	4926948	19	4926948	19	4926948	*	Y	0.666667	3.60563
chr19:4927519:C:T	T	C	0.3101	0.0194	0.2607	0.3508	0.0085	0.0105	0.4181	0	9.175	10	0.5155	439739	38837	400902	chr19	4927519	19	19	4927519	4927519	0.993121	0.998319	0.3101	272726	0.0901	19	4927519	*	rs2656918	Y	19	4927531	chr19:4927531	rs2656918	t	c	0.2972	0.0256	0.007	0.000263	4927531	4927519	19	4927519	19	4927519	*	Y	0.809524	3.65714
chr19:4927789:C:A	A	C	0.2799	0.0199	0.2284	0.3219	0.011	0.0108	0.31	21.3	12.699	10	0.241	439739	38837	400902	chr19	4927789	19	19	4927789	4927789	0.993121	0.998319	0.2799	246166	0.0935	19	4927789	*	rs2656917	M	19	4927801	chr19:4927801	rs2656917	a	c	0.2642	0.0286	0.0073	9.532e-05	4927801	4927789	19	4927789	19	4927789	*	M	1.01852	3.91781
chr19:4929401:T:C	T	C	0.7166	0.0225	0.669	0.7667	-0.0133	0.0108	0.2175	20.6	12.595	10	0.2472	439739	38837	400902	chr19	4929401	19	19	4929401	4929401	0.993121	0.998319	0.2834	249244	0.0977	19	4929401	*	rs2251520	Y	19	4929413	chr19:4929413	rs2251520	t	c	0.7349	-0.0286	0.0072	7.534e-05	4929413	4929401	19	4929401	19	4929401	*	Y	-1.23148	-3.97222
chr19:4929461:A:G	A	G	0.7165	0.0224	0.6691	0.7667	-0.0131	0.0107	0.2215	20.6	12.592	10	0.2474	439739	38837	400902	chr19	4929461	19	19	4929461	4929461	0.993121	0.998319	0.2835	249332	0.0976	19	4929461	*	rs2123731	R	19	4929473	chr19:4929473	rs2123731	a	g	0.7351	-0.0287	0.0073	9.008e-05	4929473	4929461	19	4929461	19	4929461	*	R	-1.2243	-3.93151
chr19:4930396:C:T	T	C	0.2822	0.0207	0.2331	0.3261	0.0118	0.0108	0.2738	18.4	12.249	10	0.2687	439739	38837	400902	chr19	4930396	19	19	4930396	4930396	0.993121	0.998319	0.2822	248189	0.093	19	4930396	*	rs2248662	Y	19	4930408	chr19:4930408	rs2248662	t	c	0.2649	0.0285	0.0072	7.982e-05	4930408	4930396	19	4930396	19	4930396	*	Y	1.09259	3.95833
chr19:4931425:C:T	T	C	0.2798	0.0188	0.2285	0.319	0.0105	0.0108	0.3301	16.9	12.038	10	0.2825	439739	38837	400902	chr19	4931425	19	19	4931425	4931425	0.993121	0.998319	0.2798	246078	0.0905	19	4931425	*	rs2779179	Y	19	4931437	chr19:4931437	rs2779179	t	c	0.2638	0.0269	0.0073	0.0002423	4931437	4931425	19	4931425	19	4931425	*	Y	0.972222	3.68493
chr19:4931789:T:C	T	C	0.6882	0.0182	0.6501	0.7395	-0.0063	0.0105	0.5484	0	8.741	10	0.5569	439739	38837	400902	chr19	4931789	19	19	4931789	4931789	0.993121	0.998319	0.3118	274221	0.0894	19	4931789	*	rs4278866	Y	19	4931801	chr19:4931801	rs4278866	t	c	0.699	-0.0245	0.007	0.0004785	4931801	4931789	19	4931789	19	4931789	*	Y	-0.6	-3.5
chr19:4932267:C:T	T	C	0.2656	0.0161	0.2176	0.299	0.0131	0.0111	0.2343	24.4	13.234	10	0.2109	439739	38837	400902	chr19	4932267	19	19	4932267	4932267	0.993121	0.998319	0.2656	233589	0.0814	19	4932267	*	rs1840221	Y	19	4932279	chr19:4932279	rs1840221	t	c	0.2514	0.0289	0.0075	0.0001263	4932279	4932267	19	4932267	19	4932267	*	Y	1.18018	3.85333
chr19:4934280:C:T	T	C	0.2213	0.0233	0.1829	0.27	0.0093	0.0117	0.4261	0	8.226	10	0.6068	439739	38837	400902	chr19	4934280	19	19	4934280	4934280	0.993121	0.998319	0.2213	194628	0.0871	19	4934280	*	rs2602696	B	19	4934292	chr19:4934292	rs2602696	t	c	0.2068	0.0398	0.008	5.684e-07	4934292	4934280	19	4934280	19	4934280	*	B	0.794872	4.975
chr19:4934469:T:C	T	C	0.6903	0.0183	0.6524	0.7426	-0.0073	0.0105	0.4865	0	8.565	10	0.5739	439739	38837	400902	chr19	4934469	19	19	4934469	4934469	0.993121	0.998319	0.3097	272374	0.0902	19	4934469	*	rs2779176	Y	19	4934481	chr19:4934481	rs2779176	t	c	0.7024	-0.0252	0.0071	0.000401	4934481	4934469	19	4934469	19	4934469	*	Y	-0.695238	-3.5493
chr19:4937842:T:G	T	G	0.6911	0.0187	0.6523	0.7424	-0.0085	0.0105	0.4188	0	7.239	10	0.7027	439739	38837	400902	chr19	4937842	19	19	4937842	4937842	0.993121	0.998319	0.3089	271671	0.0901	19	4937842	*	rs2602698	K	19	4937854	chr19:4937854	rs2602698	t	g	0.703	-0.0251	0.007	0.0003462	4937854	4937842	19	4937842	19	4937842	*	K	-0.809524	-3.58571
chr19:4940618:G:A	A	G	0.2018	0.0152	0.169	0.2324	0.0013	0.0121	0.9122	0	6.987	10	0.7267	439739	38837	400902	chr19	4940618	19	19	4940618	4940618	0.993121	0.998319	0.2018	177479	0.0634	19	4940618	*	rs12150907	R	19	4940630	chr19:4940630	rs12150907	a	g	0.1934	0.0444	0.0082	5.429e-08	4940630	4940618	19	4940618	19	4940618	*	R	0.107438	5.41463
chr19:4944543:G:A	A	G	0.6775	0.0134	0.6009	0.7119	0.0168	0.0104	0.1045	0	8.66	10	0.5647	439739	38837	400902	chr19	4944543	19	19	4944543	4944543	0.993121	0.998319	0.3225	283632	0.111	19	4944543	*	rs2602730	R	19	4944555	chr19:4944555	rs2602730	a	g	0.6822	0.0287	0.0069	3.279e-05	4944555	4944543	19	4944543	19	4944543	*	R	1.61538	4.15942
chr19:4944759:A:G	A	G	0.3196	0.0127	0.2842	0.3964	-0.0168	0.0104	0.106	0	8.481	10	0.582	439739	38837	400902	chr19	4944759	19	19	4944759	4944759	0.993121	0.998319	0.3196	281081	0.1122	19	4944759	*	rs2602731	R	19	4944771	chr19:4944771	rs2602731	a	g	0.3146	-0.0281	0.007	6.184e-05	4944771	4944759	19	4944759	19	4944759	*	R	-1.61538	-4.01429
chr19:4945238:C:T	T	C	0.3347	0.0146	0.3031	0.3831	0.0005	0.0102	0.9596	22.7	12.931	10	0.2276	439739	38837	400902	chr19	4945238	19	19	4945238	4945238	0.993121	0.998319	0.3347	294361	0.08	19	4945238	*	rs17178414	Y	19	4945250	chr19:4945250	rs17178414	t	c	0.3358	0.0317	0.0068	3.195e-06	4945250	4945238	19	4945238	19	4945238	*	Y	0.0490196	4.66176
chr19:4945281:C:T	T	C	0.6778	0.0131	0.6018	0.7128	0.0165	0.0104	0.113	0	8.862	10	0.5452	439739	38837	400902	chr19	4945281	19	19	4945281	4945281	0.993121	0.998319	0.3222	283368	0.111	19	4945281	*	rs2602732	Y	19	4945293	chr19:4945293	rs2602732	t	c	0.683	0.0281	0.0069	4.775e-05	4945293	4945281	19	4945281	19	4945281	*	Y	1.58654	4.07246
chr19:4947044:C:T	T	C	0.2118	0.0178	0.1781	0.2489	0.0046	0.0118	0.6997	0	7.372	10	0.6899	439739	38837	400902	chr19	4947044	19	19	4947044	4947044	0.993121	0.998319	0.2118	186273	0.0708	19	4947044	*	rs12974635	Y	19	4947056	chr19:4947056	rs12974635	t	c	0.2016	0.0452	0.0081	2.065e-08	4947056	4947044	19	4947044	19	4947044	*	Y	0.389831	5.58025
chr19:4947414:G:A	A	G	0.2025	0.0188	0.1693	0.2415	0.0044	0.0121	0.7142	0	5.56	10	0.8508	439739	38837	400902	chr19	4947414	19	19	4947414	4947414	0.993121	0.998319	0.2025	178094	0.0722	19	4947414	*	rs2602735	R	19	4947426	chr19:4947426	rs2602735	a	g	0.1917	0.0469	0.0082	9.314e-09	4947426	4947414	19	4947414	19	4947414	*	R	0.363636	5.71951
chr19:4947431:C:T	T	C	0.2117	0.0182	0.1808	0.2497	0.0049	0.0118	0.677	0	7.398	10	0.6875	439739	38837	400902	chr19	4947431	19	19	4947431	4947431	0.993121	0.998319	0.2117	186185	0.0689	19	4947431	*	rs2602736	Y	19	4947443	chr19:4947443	rs2602736	t	c	0.2006	0.0454	0.0081	1.789e-08	4947443	4947431	19	4947431	19	4947431	*	Y	0.415254	5.60494
chr19:4948850:G:A	A	G	0.2113	0.0177	0.1779	0.2481	0.0045	0.0119	0.7012	0	7.321	10	0.6948	439739	38837	400902	chr19	4948850	19	19	4948850	4948850	0.993121	0.998319	0.2113	185834	0.0702	19	4948850	*	rs7249758	R	19	4948862	chr19:4948862	rs7249758	a	g	0.2016	0.046	0.0081	1.159e-08	4948862	4948850	19	4948850	19	4948850	*	R	0.378151	5.67901
chr19:4949909:G:A	A	G	0.2113	0.0179	0.178	0.2486	0.0046	0.0119	0.697	0	7.464	10	0.6811	439739	38837	400902	chr19	4949909	19	19	4949909	4949909	0.993121	0.998319	0.2113	185834	0.0706	19	4949909	*	rs12977104	R	19	4949921	chr19:4949921	rs12977104	a	g	0.2016	0.0461	0.0081	1.077e-08	4949921	4949909	19	4949909	19	4949909	*	R	0.386555	5.69136
chr19:4951052:C:G	C	G	0.7968	0.0185	0.7584	0.8304	-0.0052	0.0121	0.6671	0	4.985	10	0.8922	439739	38837	400902	chr19	4951052	19	19	4951052	4951052	0.993121	0.998319	0.2032	178710	0.072	19	4951052	*	rs262549	B	19	4951064	chr19:4951064	rs262549	c	g	0.8067	-0.0474	0.0082	6.475e-09	4951064	4951052	19	4951052	19	4951052	*	B	-0.429752	-5.78049
chr19:4951839:A:G	A	G	0.5559	0.0125	0.5333	0.6127	-0.0154	0.0098	0.1144	0	9.128	10	0.52	439739	38837	400902	chr19	4951839	19	19	4951839	4951839	0.993121	0.998319	0.4441	390576	0.0794	19	4951839	*	rs2602691	R	19	4951851	chr19:4951851	rs2602691	a	g	0.5579	-0.0323	0.0066	9.745e-07	4951851	4951839	19	4951839	19	4951839	*	R	-1.57143	-4.89394
chr19:4951841:A:G	A	G	0.5559	0.0125	0.5333	0.6127	-0.0155	0.0098	0.1133	0	9.123	10	0.5205	439739	38837	400902	chr19	4951841	19	19	4951841	4951841	0.993121	0.998319	0.4441	390576	0.0794	19	4951841	*	rs2602692	R	19	4951853	chr19:4951853	rs2602692	a	g	0.558	-0.0324	0.0066	9.021e-07	4951853	4951841	19	4951841	19	4951841	*	R	-1.58163	-4.90909
chr19:4953339:T:G	T	G	0.6346	0.0136	0.6174	0.7113	0.0117	0.01	0.2392	0	10.128	11	0.5189	440683	39106	401577	chr19	4953339	19	19	4953339	4953339	1	1	0.3654	322051	0.0939	19	4953339	*	rs1982468	K	19	4953351	chr19:4953351	rs1982468	t	g	0.6425	0.0269	0.0067	5.961e-05	4953351	4953339	19	4953339	19	4953339	*	K	1.17	4.01493
chr19:4954443:G:A	A	G	0.2012	0.0186	0.1669	0.2395	0.0022	0.0121	0.858	0	6.057	10	0.8105	439739	38837	400902	chr19	4954443	19	19	4954443	4954443	0.993121	0.998319	0.2012	176951	0.0726	19	4954443	*	rs2307209	D	19	4954455	chr19:4954455	rs17883331	a	g	0.1943	0.0452	0.0082	3.119e-08	4954455	4954443	19	4954443	19	4954443	*	D	0.181818	5.5122
chr19:4956983:C:T	T	C	0.0655	0.0064	0.0551	0.0824	-0.0305	0.0197	0.1214	0	5.305	10	0.8699	439739	38837	400902	chr19	4956983	19	19	4956983	4956983	0.993121	0.998319	0.0655	57605.8	0.0273	19	4956983	*	rs17882125	Y	19	4956994	chr19:4956994	rs17882125	t	c	0.0689	-0.0521	0.013	5.997e-05	4956994	4956983	19	4956983	19	4956983	*	Y	-1.54822	-4.00769
chr19:4957122:G:A	A	G	0.326	0.0146	0.2753	0.3471	-0.0049	0.0103	0.6341	0	6.498	10	0.7718	439739	38837	400902	chr19	4957122	19	19	4957122	4957122	0.993121	0.998319	0.326	286710	0.0718	19	4957122	*	rs4807003	R	19	4957133	chr19:4957133	rs4807003	a	g	0.3217	-0.0261	0.0069	0.0001588	4957133	4957122	19	4957122	19	4957122	*	R	-0.475728	-3.78261
chr19:4962819:A:T	A	T	0.7942	0.0195	0.754	0.8303	-0.0046	0.012	0.7016	0	4.672	10	0.912	439739	38837	400902	chr19	4962819	19	19	4962819	4962819	0.993121	0.998319	0.2058	180997	0.0763	19	4962819	*	rs12973112	W	19	4962830	chr19:4962830	rs12973112	a	t	0.7977	-0.0428	0.0083	2.286e-07	4962830	4962819	19	4962819	19	4962819	*	W	-0.383333	-5.15663
chr19:4962837:C:T	T	C	0.3239	0.0173	0.2974	0.3694	0.0023	0.0103	0.8234	4.1	10.423	10	0.4042	439739	38837	400902	chr19	4962837	19	19	4962837	4962837	0.993121	0.998319	0.3239	284863	0.072	19	4962837	*	rs10401891	Y	19	4962848	chr19:4962848	rs10401891	t	c	0.3249	0.0296	0.0069	1.84e-05	4962848	4962837	19	4962837	19	4962837	*	Y	0.223301	4.28986
chr19:4962959:T:C	T	C	0.6773	0.0136	0.6542	0.718	0.0067	0.0103	0.5171	0	6.258	10	0.7931	439739	38837	400902	chr19	4962959	19	19	4962959	4962959	0.993121	0.998319	0.3227	283808	0.0638	19	4962959	*	rs74172675	Y	19	4962970	chr19:4962970	rs74172675	t	c	0.6816	0.0246	0.0069	0.000371	4962970	4962959	19	4962959	19	4962959	*	Y	0.650485	3.56522
chr19:4965053:G:A	A	G	0.3292	0.0173	0.3033	0.3726	0.0043	0.0102	0.6752	0	9.892	10	0.45	439739	38837	400902	chr19	4965053	19	19	4965053	4965053	0.993121	0.998319	0.3292	289524	0.0693	19	4965053	*	rs10853981	R	19	4965064	chr19:4965064	rs10853981	a	g	0.3301	0.0299	0.0068	1.116e-05	4965064	4965053	19	4965053	19	4965053	*	R	0.421569	4.39706
chr19:4966030:C:T	T	C	0.3466	0.0141	0.2445	0.3712	-0.0125	0.0101	0.2175	0	9.947	11	0.5351	440683	39106	401577	chr19	4966030	19	19	4966030	4966030	1	1	0.3466	305481	0.1267	19	4966030	*	rs35502362	Y	19	4966041	chr19:4966041	rs35502362	t	c	0.342	-0.0281	0.0068	3.645e-05	4966041	4966030	19	4966030	19	4966030	*	Y	-1.23762	-4.13235
chr19:4966178:G:C	C	G	0.3467	0.0143	0.2444	0.3712	-0.0126	0.0101	0.2136	0	10.107	11	0.5208	440683	39106	401577	chr19	4966178	19	19	4966178	4966178	1	1	0.3467	305570	0.1268	19	4966178	*	rs35514860	S	19	4966189	chr19:4966189	rs35514860	c	g	0.342	-0.0281	0.0068	3.645e-05	4966189	4966178	19	4966178	19	4966178	*	S	-1.24752	-4.13235
chr19:4967690:C:G	C	G	0.7903	0.0193	0.7501	0.8261	-0.0095	0.0119	0.4241	0	6.514	10	0.7704	439739	38837	400902	chr19	4967690	19	19	4967690	4967690	0.993121	0.998319	0.2097	184427	0.076	19	4967690	*	rs12185518	S	19	4967701	chr19:4967701	rs12185518	c	g	0.7966	-0.0435	0.0081	6.828e-08	4967701	4967690	19	4967690	19	4967690	*	S	-0.798319	-5.37037
chr19:4967728:C:T	T	C	0.2095	0.0193	0.174	0.2499	0.0091	0.0119	0.4435	0	6.325	10	0.7873	439739	38837	400902	chr19	4967728	19	19	4967728	4967728	0.993121	0.998319	0.2095	184251	0.0759	19	4967728	*	rs12185519	Y	19	4967739	chr19:4967739	rs12185519	t	c	0.2035	0.0437	0.0081	5.945e-08	4967739	4967728	19	4967728	19	4967728	*	Y	0.764706	5.39506
chr19:4968609:T:C	T	C	0.7213	0.0143	0.6793	0.7471	-0.0061	0.0107	0.5717	13.1	11.513	10	0.319	439739	38837	400902	chr19	4968609	19	19	4968609	4968609	0.993121	0.998319	0.2787	245111	0.0678	19	4968609	*	rs67625472	Y	19	4968620	chr19:4968620	rs67625472	t	c	0.7175	-0.0338	0.0071	2.061e-06	4968620	4968609	19	4968609	19	4968609	*	Y	-0.570093	-4.76056
chr19:4969042:A:G	A	G	0.6484	0.0126	0.6176	0.7508	0.0124	0.0101	0.2217	0	8.742	11	0.6457	440683	39106	401577	chr19	4969042	19	19	4969042	4969042	1	1	0.3516	309888	0.1332	19	4969042	*	rs57070985	R	19	4969053	chr19:4969053	rs57070985	a	g	0.6521	0.0288	0.0068	2.319e-05	4969053	4969042	19	4969042	19	4969042	*	R	1.22772	4.23529
chr19:4980853:T:C	T	C	0.3596	0.0139	0.3213	0.4068	0.0041	0.0102	0.6855	1.5	10.151	10	0.4273	439739	38837	400902	chr19	4980853	19	19	4980853	4980853	0.993121	0.998319	0.3596	316260	0.0855	19	4980853	*	rs169080	Y	19	4980864	chr19:4980864	rs169080	t	c	0.3583	0.0273	0.0067	4.62e-05	4980864	4980853	19	4980853	19	4980853	*	Y	0.401961	4.07463
chr19:4981119:G:A	A	G	0.1565	0.0077	0.1321	0.1688	0.0084	0.0135	0.5319	0	5.847	10	0.828	439739	38837	400902	chr19	4981119	19	19	4981119	4981119	0.993121	0.998319	0.1565	137638	0.0367	19	4981119	*	rs72988177	R	19	4981130	chr19:4981130	rs72988177	a	g	0.1577	0.0355	0.0091	9.731e-05	4981130	4981119	19	4981119	19	4981119	*	R	0.622222	3.9011
chr19:4981315:C:T	T	C	0.2044	0.0226	0.1717	0.2518	0.0126	0.0122	0.305	0	4.529	10	0.9204	439739	38837	400902	chr19	4981315	19	19	4981315	4981315	0.993121	0.998319	0.2044	179765	0.0801	19	4981315	*	rs55728204	Y	19	4981326	chr19:4981326	rs55728204	t	c	0.1958	0.0382	0.0083	3.869e-06	4981326	4981315	19	4981315	19	4981315	*	Y	1.03279	4.60241
chr19:4981527:T:C	T	C	0.7958	0.0152	0.7648	0.8302	-0.0156	0.0121	0.1992	0	6.555	10	0.7666	439739	38837	400902	chr19	4981527	19	19	4981527	4981527	0.993121	0.998319	0.2042	179589	0.0654	19	4981527	*	rs8107130	Y	19	4981538	chr19:4981538	rs8107130	t	c	0.8006	-0.0372	0.0082	5.238e-06	4981538	4981527	19	4981527	19	4981527	*	Y	-1.28926	-4.53659
chr19:4987486:G:A	A	G	0.2796	0.0156	0.2509	0.3201	0.0059	0.0108	0.5851	10.9	11.229	10	0.3399	439739	38837	400902	chr19	4987486	19	19	4987486	4987486	0.993121	0.998319	0.2796	245902	0.0692	19	4987486	*	rs10401471	D	19	4987497	chr19:4987497	rs10401471	a	g	0.2833	0.0316	0.0071	9.065e-06	4987497	4987486	19	4987486	19	4987486	*	D	0.546296	4.4507
chr19:4995284:A:T	A	T	0.6643	0.0172	0.6229	0.6913	-0.0038	0.0102	0.7132	16.1	11.914	10	0.2908	439739	38837	400902	chr19	4995284	19	19	4995284	4995284	0.993121	0.998319	0.3357	295241	0.0684	19	4995284	*	rs57900491	W	19	4995295	chr19:4995295	rs57900491	a	t	0.6603	-0.0248	0.0068	0.0002684	4995295	4995284	19	4995284	19	4995284	*	W	-0.372549	-3.64706
chr19:5003382:G:A	A	G	0.279	0.0154	0.2498	0.3196	0.006	0.0108	0.5747	0	9.314	10	0.5026	439739	38837	400902	chr19	5003382	19	19	5003382	5003382	0.993121	0.998319	0.279	245374	0.0698	19	5003382	*	rs10415175	R	19	5003393	chr19:5003393	rs10415175	a	g	0.2832	0.0315	0.0071	9.675e-06	5003393	5003382	19	5003382	19	5003382	*	R	0.555556	4.43662
chr19:5003929:G:C	C	G	0.3367	0.0171	0.3099	0.3779	0.0033	0.0102	0.7443	8.8	10.964	10	0.3604	439739	38837	400902	chr19	5003929	19	19	5003929	5003929	0.993121	0.998319	0.3367	296120	0.068	19	5003929	*	rs8106479	S	19	5003940	chr19:5003940	rs8106479	c	g	0.3405	0.0264	0.0068	0.0001048	5003940	5003929	19	5003929	19	5003929	*	S	0.323529	3.88235
chr19:5006115:C:G	C	G	0.587	0.0174	0.5335	0.6104	-0.0081	0.0099	0.4166	5	10.525	10	0.3957	439739	38837	400902	chr19	5006115	19	19	5006115	5006115	0.993121	0.998319	0.413	363224	0.0769	19	5006115	*	rs10412270	S	19	5006126	chr19:5006126	rs10412270	c	g	0.5769	-0.0275	0.0066	3.059e-05	5006126	5006115	19	5006115	19	5006115	*	S	-0.818182	-4.16667
chr19:5006152:C:G	C	G	0.6981	0.0155	0.6694	0.7309	-0.0142	0.0107	0.1835	0	4.977	10	0.8927	439739	38837	400902	chr19	5006152	19	19	5006152	5006152	0.993121	0.998319	0.3019	265514	0.0615	19	5006152	*	rs10412300	V	19	5006163	chr19:5006163	rs10412300	c	g	0.6993	-0.0348	0.0071	1.02e-06	5006163	5006152	19	5006152	19	5006152	*	V	-1.3271	-4.90141
chr19:5009455:G:T	T	G	0.3369	0.0172	0.3108	0.3784	0.0031	0.0102	0.762	6.1	10.654	10	0.3851	439739	38837	400902	chr19	5009455	19	19	5009455	5009455	0.993121	0.998319	0.3369	296296	0.0676	19	5009455	*	rs10407399	K	19	5009466	chr19:5009466	rs10407399	t	g	0.3405	0.0254	0.0068	0.0001898	5009466	5009455	19	5009455	19	5009455	*	K	0.303922	3.73529
chr19:5009534:C:T	T	C	0.2232	0.0197	0.1854	0.2636	0.0088	0.0116	0.4463	0	3.069	10	0.9798	439739	38837	400902	chr19	5009534	19	19	5009534	5009534	0.993121	0.998319	0.2232	196299	0.0782	19	5009534	*	rs10409229	H	19	5009545	chr19:5009545	rs10409229	t	c	0.2173	0.0379	0.0079	1.39e-06	5009545	5009534	19	5009534	19	5009534	*	H	0.758621	4.79747
chr19:5010709:G:A	A	G	0.3371	0.0172	0.3101	0.3782	0.0031	0.0102	0.7587	6.1	10.655	10	0.385	439739	38837	400902	chr19	5010709	19	19	5010709	5010709	0.993121	0.998319	0.3371	296472	0.0681	19	5010709	*	rs10402350	R	19	5010720	chr19:5010720	rs10402350	a	g	0.3405	0.0263	0.0068	0.0001113	5010720	5010709	19	5010709	19	5010709	*	R	0.303922	3.86765
chr19:5013765:T:C	T	C	0.6631	0.017	0.6227	0.689	-0.0031	0.0102	0.7612	11.1	11.252	10	0.3382	439739	38837	400902	chr19	5013765	19	19	5013765	5013765	0.993121	0.998319	0.3369	296296	0.0663	19	5013765	*	rs7246791	Y	19	5013776	chr19:5013776	rs7246791	t	c	0.6587	-0.0261	0.0067	9.821e-05	5013776	5013765	19	5013765	19	5013765	*	Y	-0.303922	-3.89552
chr19:5018028:T:C	T	C	0.7198	0.0156	0.6785	0.7488	-0.006	0.0107	0.5775	0	9.195	10	0.5137	439739	38837	400902	chr19	5018028	19	19	5018028	5018028	0.993121	0.998319	0.2802	246430	0.0703	19	5018028	*	rs60951857	Y	19	5018039	chr19:5018039	rs60951857	t	c	0.7153	-0.0318	0.0071	7.953e-06	5018039	5018028	19	5018028	19	5018028	*	Y	-0.560748	-4.47887
chr19:5018206:T:A	A	T	0.2217	0.0195	0.1838	0.2613	0.0084	0.0116	0.4715	0	3.533	10	0.9659	439739	38837	400902	chr19	5018206	19	19	5018206	5018206	0.993121	0.998319	0.2217	194980	0.0775	19	5018206	*	rs72990138	W	19	5018217	chr19:5018217	rs72990138	a	t	0.2178	0.038	0.0077	9.366e-07	5018217	5018206	19	5018206	19	5018206	*	W	0.724138	4.93506
chr19:5021380:G:A	A	G	0.3369	0.0172	0.3104	0.3788	0.0031	0.0102	0.7592	5.7	10.607	10	0.3889	439739	38837	400902	chr19	5021380	19	19	5021380	5021380	0.993121	0.998319	0.3369	296296	0.0684	19	5021380	*	rs7253212	R	19	5021391	chr19:5021391	rs7253212	a	g	0.3413	0.0261	0.0068	0.0001255	5021391	5021380	19	5021380	19	5021380	*	R	0.303922	3.83824
chr19:5024088:G:T	T	G	0.3367	0.0171	0.3104	0.3783	0.0026	0.0102	0.7966	6.2	10.663	10	0.3844	439739	38837	400902	chr19	5024088	19	19	5024088	5024088	0.993121	0.998319	0.3367	296120	0.0679	19	5024088	*	rs10413045	K	19	5024099	chr19:5024099	rs10413045	t	g	0.3406	0.0262	0.0068	0.0001182	5024099	5024088	19	5024088	19	5024088	*	K	0.254902	3.85294
chr19:5034564:C:T	T	C	0.3642	0.0193	0.318	0.4045	0.0058	0.01	0.5616	0	4.915	10	0.8968	439739	38837	400902	chr19	5034564	19	19	5034564	5034564	0.993121	0.998319	0.3642	320306	0.0865	19	5034564	*	rs58250802	Y	19	5034575	chr19:5034575	rs58250802	t	c	0.36	0.0284	0.0067	2.253e-05	5034575	5034564	19	5034564	19	5034564	*	Y	0.58	4.23881
chr19:5036719:G:A	A	G	0.2738	0.0214	0.2333	0.3185	0.0138	0.0108	0.2002	0	3.087	10	0.9793	439739	38837	400902	chr19	5036719	19	19	5036719	5036719	0.993121	0.998319	0.2738	240801	0.0852	19	5036719	*	rs56249413	R	19	5036730	chr19:5036730	rs56249413	a	g	0.2676	0.0344	0.0072	1.921e-06	5036730	5036719	19	5036719	19	5036719	*	R	1.27778	4.77778
chr19:5037219:C:T	T	C	0.3647	0.0195	0.3176	0.4052	0.0058	0.01	0.5636	0	5.218	10	0.8762	439739	38837	400902	chr19	5037219	19	19	5037219	5037219	0.993121	0.998319	0.3647	320746	0.0876	19	5037219	*	rs56386046	Y	19	5037230	chr19:5037230	rs56386046	t	c	0.3606	0.0276	0.0067	3.808e-05	5037230	5037219	19	5037219	19	5037219	*	Y	0.58	4.1194
chr19:5038704:C:T	T	C	0.2742	0.0213	0.2334	0.319	0.0135	0.0108	0.211	0	2.981	10	0.9819	439739	38837	400902	chr19	5038704	19	19	5038704	5038704	0.993121	0.998319	0.2742	241153	0.0856	19	5038704	*	rs10401934	Y	19	5038715	chr19:5038715	rs10401934	t	c	0.2666	0.0357	0.0072	7.751e-07	5038715	5038704	19	5038704	19	5038704	*	Y	1.25	4.95833
chr19:5038906:G:A	A	G	0.3387	0.0204	0.2912	0.3818	0.0096	0.0102	0.3472	0	5.655	10	0.8433	439739	38837	400902	chr19	5038906	19	19	5038906	5038906	0.993121	0.998319	0.3387	297879	0.0906	19	5038906	*	rs10426930	R	19	5038917	chr19:5038917	rs10426930	a	g	0.3331	0.0259	0.0066	8.62e-05	5038917	5038906	19	5038906	19	5038906	*	R	0.941176	3.92424
chr19:5041978:G:A	A	G	0.301	0.0201	0.2633	0.343	0.0096	0.0105	0.3599	0	1.769	10	0.9978	439739	38837	400902	chr19	5041978	19	19	5041978	5041978	0.993121	0.998319	0.301	264723	0.0797	19	5041978	*	rs877287	R	19	5041989	chr19:5041989	rs877287	a	g	0.2963	0.0332	0.0069	1.552e-06	5041989	5041978	19	5041978	19	5041978	*	R	0.914286	4.81159
chr19:5042270:G:A	A	G	0.3653	0.0194	0.3198	0.4058	0.006	0.01	0.5515	0	4.987	10	0.8921	439739	38837	400902	chr19	5042270	19	19	5042270	5042270	0.993121	0.998319	0.3653	321273	0.086	19	5042270	*	rs2079678	R	19	5042281	chr19:5042281	rs2079678	a	g	0.3627	0.0255	0.0065	8.559e-05	5042281	5042270	19	5042270	19	5042270	*	R	0.6	3.92308
chr19:5042721:C:A	A	C	0.2985	0.0195	0.2597	0.3386	0.0089	0.0105	0.4006	0	1.786	10	0.9977	439739	38837	400902	chr19	5042721	19	19	5042721	5042721	0.993121	0.998319	0.2985	262524	0.0789	19	5042721	*	rs56251289	V	19	5042732	chr19:5042732	rs56251289	a	c	0.2951	0.0345	0.007	8.744e-07	5042732	5042721	19	5042721	19	5042721	*	V	0.847619	4.92857
chr19:5044609:C:T	T	C	0.3654	0.0194	0.3188	0.4057	0.0067	0.01	0.5028	0	5.191	10	0.8781	439739	38837	400902	chr19	5044609	19	19	5044609	5044609	0.993121	0.998319	0.3654	321361	0.0869	19	5044609	*	rs8101347	Y	19	5044620	chr19:5044620	rs8101347	t	c	0.3621	0.0262	0.0065	5.437e-05	5044620	5044609	19	5044609	19	5044609	*	Y	0.67	4.03077
chr19:5046307:C:T	T	C	0.3654	0.0196	0.3181	0.4057	0.0069	0.01	0.4913	0	4.962	10	0.8937	439739	38837	400902	chr19	5046307	19	19	5046307	5046307	0.993121	0.998319	0.3654	321361	0.0876	19	5046307	*	rs2602728	Y	19	5046318	chr19:5046318	rs2602728	t	c	0.3613	0.0278	0.0069	5.747e-05	5046318	5046307	19	5046307	19	5046307	*	Y	0.69	4.02899
chr19:5048363:T:C	T	C	0.3054	0.0198	0.2638	0.3448	0.0101	0.0105	0.3373	0	1.569	10	0.9987	439739	38837	400902	chr19	5048363	19	19	5048363	5048363	0.993121	0.998319	0.3054	268593	0.081	19	5048363	*	rs858423	Y	19	5048374	chr19:5048374	rs858423	t	c	0.2951	0.0343	0.007	1.011e-06	5048374	5048363	19	5048363	19	5048363	*	Y	0.961905	4.9
chr19:5049472:T:C	T	C	0.2801	0.0215	0.2321	0.3234	0.0153	0.0108	0.1549	0	2.445	10	0.9917	439739	38837	400902	chr19	5049472	19	19	5049472	5049472	0.993121	0.998319	0.2801	246342	0.0913	19	5049472	*	rs858422	Y	19	5049483	chr19:5049483	rs858422	t	c	0.2672	0.0356	0.0072	8.32e-07	5049483	5049472	19	5049472	19	5049472	*	Y	1.41667	4.94444
chr19:5052096:G:A	A	G	0.6287	0.0187	0.5907	0.6639	-0.0065	0.01	0.5185	0	4.762	10	0.9065	439739	38837	400902	chr19	5052096	19	19	5052096	5052096	0.993121	0.998319	0.3713	326550	0.0732	19	5052096	*	rs2602727	R	19	5052107	chr19:5052107	rs2602727	a	g	0.6393	-0.0276	0.0067	3.808e-05	5052107	5052096	19	5052096	19	5052096	*	R	-0.65	-4.1194
chr19:5054499:T:C	T	C	0.4436	0.0181	0.4073	0.4828	0.006	0.0097	0.5373	9.2	11.017	10	0.3562	439739	38837	400902	chr19	5054499	19	19	5054499	5054499	0.993121	0.998319	0.4436	390136	0.0755	19	5054499	*	rs710956	Y	19	5054510	chr19:5054510	rs710956	t	c	0.4367	0.0241	0.0065	0.0002052	5054510	5054499	19	5054499	19	5054499	*	Y	0.618557	3.70769
chr19:5055185:T:C	T	C	0.3706	0.0187	0.3359	0.409	0.0065	0.01	0.5136	0	4.893	10	0.8982	439739	38837	400902	chr19	5055185	19	19	5055185	5055185	0.993121	0.998319	0.3706	325935	0.0731	19	5055185	*	rs858414	Y	19	5055196	chr19:5055196	rs858414	t	c	0.3614	0.0268	0.0066	4.846e-05	5055196	5055185	19	5055185	19	5055185	*	Y	0.65	4.06061
chr19:5055985:G:A	A	G	0.6955	0.0198	0.6564	0.7378	-0.0098	0.0105	0.3522	0	1.96	10	0.9966	439739	38837	400902	chr19	5055985	19	19	5055985	5055985	0.993121	0.998319	0.3045	267801	0.0814	19	5055985	*	rs858415	R	19	5055996	chr19:5055996	rs858415	a	g	0.7067	-0.0346	0.0071	1.176e-06	5055996	5055985	19	5055985	19	5055985	*	R	-0.933333	-4.87324
chr19:5057357:T:C	T	C	0.826	0.0164	0.7931	0.8516	-0.0042	0.013	0.7476	0	5.426	10	0.861	439739	38837	400902	chr19	5057357	19	19	5057357	5057357	0.993121	0.998319	0.174	153029	0.0585	19	5057357	*	rs62115563	Y	19	5057368	chr19:5057368	rs62115563	t	c	0.8314	-0.0427	0.0087	8.945e-07	5057368	5057357	19	5057357	19	5057357	*	Y	-0.323077	-4.90805
chr19:5059349:T:C	T	C	0.3028	0.0201	0.2634	0.3429	0.0105	0.0105	0.3198	0	1.814	10	0.9976	439739	38837	400902	chr19	5059349	19	19	5059349	5059349	0.993121	0.998319	0.3028	266306	0.0795	19	5059349	*	rs2054519	Y	19	5059360	chr19:5059360	rs2054519	t	c	0.2925	0.0337	0.0071	2.209e-06	5059360	5059349	19	5059349	19	5059349	*	Y	1	4.74648
chr19:5059930:A:G	A	G	0.3071	0.0203	0.2644	0.3487	0.0113	0.0105	0.2811	0	1.754	10	0.9979	439739	38837	400902	chr19	5059930	19	19	5059930	5059930	0.993121	0.998319	0.3071	270088	0.0843	19	5059930	*	rs2613755	R	19	5059941	chr19:5059941	rs2613755	a	g	0.2966	0.0337	0.007	1.556e-06	5059941	5059930	19	5059930	19	5059930	*	R	1.07619	4.81429
chr19:5061334:T:A	A	T	0.6286	0.0186	0.5905	0.6626	-0.0074	0.01	0.457	0	4.647	10	0.9135	439739	38837	400902	chr19	5061334	19	19	5061334	5061334	0.993121	0.998319	0.3714	326638	0.0721	19	5061334	*	rs2009654	W	19	5061345	chr19:5061345	rs2009654	a	t	0.6378	-0.0264	0.0066	6.274e-05	5061345	5061334	19	5061334	19	5061334	*	W	-0.74	-4
chr19:5062394:T:C	T	C	0.372	0.0186	0.3378	0.4097	0.0079	0.01	0.43	0	4.817	10	0.9031	439739	38837	400902	chr19	5062394	19	19	5062394	5062394	0.993121	0.998319	0.372	327166	0.0719	19	5062394	*	rs2613757	Y	19	5062405	chr19:5062405	rs2613757	t	c	0.3616	0.0276	0.0067	3.808e-05	5062405	5062394	19	5062394	19	5062394	*	Y	0.79	4.1194
chr19:5062477:A:G	A	G	0.371	0.0186	0.3374	0.4088	0.0069	0.01	0.4907	0	4.626	10	0.9147	439739	38837	400902	chr19	5062477	19	19	5062477	5062477	0.993121	0.998319	0.371	326286	0.0714	19	5062477	*	rs2620809	R	19	5062488	chr19:5062488	rs2620809	a	g	0.3608	0.0272	0.0067	4.926e-05	5062488	5062477	19	5062477	19	5062477	*	R	0.69	4.0597
chr19:5064937:T:G	T	G	0.3059	0.0196	0.2659	0.3477	0.0097	0.0105	0.3568	0	1.651	10	0.9984	439739	38837	400902	chr19	5064937	19	19	5064937	5064937	0.993121	0.998319	0.3059	269032	0.0818	19	5064937	*	rs2613762	K	19	5064948	chr19:5064948	rs2613762	t	g	0.296	0.034	0.007	1.255e-06	5064948	5064937	19	5064937	19	5064937	*	K	0.92381	4.85714
chr19:5074626:G:A	A	G	0.6956	0.0208	0.6522	0.7313	-0.0104	0.0105	0.3222	0	1.526	10	0.9989	439739	38837	400902	chr19	5074626	19	19	5074626	5074626	0.993121	0.998319	0.3044	267713	0.0791	19	5074626	*	rs2613768	R	19	5074637	chr19:5074637	rs2613768	a	g	0.7033	-0.0342	0.007	1.087e-06	5074637	5074626	19	5074626	19	5074626	*	R	-0.990476	-4.88571
chr19:5075776:T:C	T	C	0.3718	0.0186	0.3404	0.4098	0.0057	0.01	0.5716	0	4.617	10	0.9152	439739	38837	400902	chr19	5075776	19	19	5075776	5075776	0.993121	0.998319	0.3718	326990	0.0694	19	5075776	*	rs2613772	Y	19	5075787	chr19:5075787	rs2613772	t	c	0.3604	0.0287	0.0068	2.475e-05	5075787	5075776	19	5075776	19	5075776	*	Y	0.57	4.22059
chr19:5080189:C:T	T	C	0.5525	0.0185	0.5079	0.5834	-0.0085	0.0098	0.3851	0	9.666	10	0.4703	439739	38837	400902	chr19	5080189	19	19	5080189	5080189	0.993121	0.998319	0.4475	393566	0.0755	19	5080189	*	rs759993	Y	19	5080200	chr19:5080200	rs759993	t	c	0.5612	-0.0246	0.0065	0.0001509	5080200	5080189	19	5080189	19	5080189	*	Y	-0.867347	-3.78462
chr19:5086797:C:G	C	G	0.3743	0.0179	0.3455	0.4111	0.007	0.0101	0.4871	0	4.682	10	0.9114	439739	38837	400902	chr19	5086797	19	19	5086797	5086797	0.993121	0.998319	0.3743	329189	0.0656	19	5086797	*	rs2620799	S	19	5086808	chr19:5086808	rs2620799	c	g	0.364	0.0292	0.0068	1.782e-05	5086808	5086797	19	5086797	19	5086797	*	S	0.693069	4.29412
chr19:5086968:C:G	C	G	0.3763	0.019	0.3455	0.4152	0.009	0.0101	0.3729	0	4.437	10	0.9255	439739	38837	400902	chr19	5086968	19	19	5086968	5086968	0.993121	0.998319	0.3763	330948	0.0697	19	5086968	*	rs2620798	S	19	5086979	chr19:5086979	rs2620798	c	g	0.3648	0.0287	0.0067	1.844e-05	5086979	5086968	19	5086968	19	5086968	*	S	0.891089	4.28358
chr19:5091836:T:C	T	C	0.4621	0.0093	0.4357	0.5168	0.0157	0.0097	0.1062	0	3.456	10	0.9686	439739	38837	400902	chr19	5091836	19	19	5091836	5091836	0.993121	0.998319	0.4621	406407	0.0811	19	5091836	*	rs999561	Y	19	5091847	chr19:5091847	rs999561	t	c	0.4602	0.0229	0.0065	0.0004192	5091847	5091836	19	5091836	19	5091836	*	Y	1.61856	3.52308
chr19:5109690:A:G	A	G	0.3195	0.0123	0.287	0.3737	0.0148	0.0103	0.1495	0	6.935	10	0.7315	439739	38837	400902	chr19	5109690	19	19	5109690	5109690	0.993121	0.998319	0.3195	280993	0.0867	19	5109690	*	rs1017821	R	19	5109701	chr19:5109701	rs1017821	a	g	0.3165	0.0257	0.007	0.0002487	5109701	5109690	19	5109690	19	5109690	*	R	1.43689	3.67143
chr19:5127886:C:G	C	G	0.324	0.0121	0.2899	0.3724	0.0152	0.0104	0.1425	0	6.987	10	0.7267	439739	38837	400902	chr19	5127886	19	19	5127886	5127886	0.993121	0.998319	0.324	284951	0.0825	19	5127886	*	rs741697	V	19	5127897	chr19:5127897	rs741697	c	g	0.3178	0.0262	0.007	0.0001878	5127897	5127886	19	5127886	19	5127886	*	V	1.46154	3.74286
chr19:5174871:A:G	A	G	0.625	0.0145	0.5984	0.7105	0.0066	0.01	0.5075	0	8.021	11	0.7115	440683	39106	401577	chr19	5174871	19	19	5174871	5174871	1	1	0.375	330512	0.1121	19	5174871	*	rs2613812	R	19	5174882	chr19:5174882	rs2613812	a	g	0.6149	0.023	0.0066	0.0004888	5174882	5174871	19	5174871	19	5174871	*	R	0.66	3.48485
chr19:5202857:T:C	T	C	0.9078	0.0068	0.8936	0.9431	-0.021	0.017	0.2155	0	3.822	11	0.9748	440683	39106	401577	chr19	5202857	19	19	5202857	5202857	1	1	0.0922	81261.9	0.0495	19	5202857	*	rs4807694	Y	19	5202868	chr19:5202868	rs4807694	t	c	0.9058	-0.0411	0.0111	0.0002129	5202868	5202857	19	5202857	19	5202857	*	Y	-1.23529	-3.7027
chr19:5203394:A:T	A	T	0.7926	0.0072	0.7617	0.8281	-0.0055	0.012	0.6447	0	7.029	11	0.7967	440683	39106	401577	chr19	5203394	19	19	5203394	5203394	1	1	0.2074	182795	0.0664	19	5203394	*	rs57448103	W	19	5203405	chr19:5203405	rs57448103	a	t	0.7908	-0.0275	0.0079	0.0004618	5203405	5203394	19	5203394	19	5203394	*	W	-0.458333	-3.48101
chr19:5203998:G:C	C	G	0.0954	0.0065	0.075	0.1075	0.0217	0.0168	0.1963	0	2.739	11	0.9937	440683	39106	401577	chr19	5203998	19	19	5203998	5203998	1	1	0.0954	84082.3	0.0325	19	5203998	*	rs6510845	S	19	5204009	chr19:5204009	rs6510845	c	g	0.095	0.0418	0.0111	0.0001657	5204009	5203998	19	5203998	19	5203998	*	S	1.29167	3.76577
chr19:5204048:T:G	T	G	0.8475	0.0098	0.8193	0.8819	-0.0112	0.0137	0.4136	0	2.526	10	0.9905	439739	38837	400902	chr19	5204048	19	19	5204048	5204048	0.993121	0.998319	0.1525	134120	0.0626	19	5204048	*	rs6510846	K	19	5204059	chr19:5204059	rs6510846	t	g	0.8539	-0.0348	0.0092	0.0001588	5204059	5204048	19	5204048	19	5204048	*	K	-0.817518	-3.78261
chr19:5212300:G:A	A	G	0.0374	0.0026	0.0291	0.0463	0.0151	0.0258	0.5598	0	6.305	10	0.7891	439739	38837	400902	chr19	5212300	19	19	5212300	5212300	0.993121	0.998319	0.0374	32892.5	0.0172	19	5212300	*	rs45439595	N	19	5212311	chr19:5212311	rs45439595	a	g	0.0372	0.0649	0.0171	0.0001431	5212311	5212300	19	5212300	19	5212300	*	N	0.585271	3.79532
chr19:5223007:G:A	A	G	0.0354	0.0026	0.0275	0.0434	0.0185	0.0265	0.4835	0	7.262	10	0.7005	439739	38837	400902	chr19	5223007	19	19	5223007	5223007	0.993121	0.998319	0.0354	31133.5	0.0159	19	5223007	*	rs61729778	R	19	5223018	chr19:5223018	rs61729778	a	g	0.0348	0.0686	0.0178	0.0001162	5223018	5223007	19	5223007	19	5223007	*	R	0.698113	3.85393
chr19:5224987:G:A	A	G	0.0374	0.0026	0.0291	0.0446	0.0111	0.0257	0.6648	0	6.431	10	0.7778	439739	38837	400902	chr19	5224987	19	19	5224987	5224987	0.993121	0.998319	0.0374	32892.5	0.0155	19	5224987	*	rs116953931	V	19	5224998	chr19:5224998	rs116953931	a	g	0.0372	0.0671	0.0171	8.435e-05	5224998	5224987	19	5224987	19	5224987	*	V	0.431907	3.92398
chr19:5234328:G:T	T	G	0.0406	0.0032	0.0315	0.0454	0.0108	0.0247	0.663	0	7.116	10	0.7144	439739	38837	400902	chr19	5234328	19	19	5234328	5234328	0.993121	0.998319	0.0406	35706.8	0.0139	19	5234328	*	rs118059728	K	19	5234339	chr19:5234339	rs118059728	t	g	0.0425	0.0598	0.0161	0.0002083	5234339	5234328	19	5234328	19	5234328	*	K	0.437247	3.71429
chr19:5306872:C:G	C	G	0.9873	0.0016	0.982	0.9894	-0.0295	0.0452	0.5135	45.4	16.47	9	0.0577	439171	38674	400497	chr19	5306872	19	19	5306872	5306872	0.988953	0.997311	0.0127	11154.9	0.0074	19	5306872	*	rs79198174	S	19	5306883	chr19:5306883	rs79198174	c	g	0.9867	-0.1038	0.0291	0.0003623	5306883	5306872	19	5306872	19	5306872	*	S	-0.652655	-3.56701
chr19:7129053:G:T	T	G	0.1221	0.0041	0.1069	0.1291	-0.006	0.0149	0.689	0	3.481	11	0.9827	440683	39106	401577	chr19	7129053	19	19	7129053	7129053	1	1	0.1221	107615	0.0222	19	7129053	*	rs13306446	K	19	7129064	chr19:7129064	rs13306446	t	g	0.1184	0.037	0.0102	0.0002694	7129064	7129053	19	7129053	19	7129053	*	K	-0.402685	3.62745
chr19:7161593:A:G	A	G	0.3709	0.0126	0.3448	0.4187	-0.0168	0.0103	0.1043	31.2	15.986	11	0.1416	440683	39106	401577	chr19	7161593	19	19	7161593	7161593	1	1	0.3709	326899	0.0739	19	7161593	*	rs8106126	R	19	7161604	chr19:7161604	rs8106126	a	g	0.3717	0.0237	0.0068	0.0004969	7161604	7161593	19	7161593	19	7161593	*	R	-1.63107	3.48529
chr19:7201119:C:T	T	C	0.0829	0.0066	0.0694	0.0946	-0.0081	0.0175	0.6447	14	12.796	11	0.3068	440683	39106	401577	chr19	7201119	19	19	7201119	7201119	1	1	0.0829	73065.2	0.0252	19	7201119	*	rs8109687	Y	19	7201130	chr19:7201130	rs8109687	t	c	0.0833	-0.0407	0.0116	0.0004618	7201130	7201119	19	7201119	19	7201119	*	Y	-0.462857	-3.50862
chr19:7202689:C:A	A	C	0.0968	0.0088	0.0707	0.1056	-0.0218	0.0164	0.1838	44.3	19.744	11	0.04897	440683	39106	401577	chr19	7202689	19	19	7202689	7202689	1	1	0.0968	85316.2	0.0349	19	7202689	*	rs11881212	V	19	7202700	chr19:7202700	rs11881212	a	c	0.0994	-0.0383	0.0107	0.0003355	7202700	7202689	19	7202689	19	7202689	*	V	-1.32927	-3.57944
chr19:7202721:G:A	A	G	0.0977	0.0085	0.0744	0.1076	-0.0195	0.0163	0.2326	42	18.972	11	0.06161	440683	39106	401577	chr19	7202721	19	19	7202721	7202721	1	1	0.0977	86109.5	0.0332	19	7202721	*	rs11881057	R	19	7202732	chr19:7202732	rs11881057	a	g	0.0996	-0.0379	0.0107	0.000387	7202732	7202721	19	7202721	19	7202721	*	R	-1.19632	-3.54206
chr19:7203411:C:T	T	C	0.099	0.0087	0.0788	0.1119	-0.0175	0.0162	0.2817	39.2	18.106	11	0.07915	440683	39106	401577	chr19	7203411	19	19	7203411	7203411	1	1	0.099	87255.2	0.0331	19	7203411	*	rs8103883	Y	19	7203422	chr19:7203422	rs8103883	t	c	0.0999	-0.039	0.0107	0.0002604	7203422	7203411	19	7203411	19	7203411	*	Y	-1.08025	-3.64486
chr19:7203721:A:G	A	G	0.901	0.0087	0.8882	0.9214	0.0174	0.0163	0.2853	38.9	17.993	11	0.08175	440683	39106	401577	chr19	7203721	19	19	7203721	7203721	1	1	0.099	87255.2	0.0332	19	7203721	*	rs6510960	R	19	7203732	chr19:7203732	rs6510960	a	g	0.9	0.0393	0.0107	0.0002333	7203732	7203721	19	7203721	19	7203721	*	R	1.06748	3.6729
chr19:7204849:G:C	C	G	0.0976	0.0085	0.0741	0.1074	-0.0193	0.0163	0.2387	40.7	18.554	11	0.06958	440683	39106	401577	chr19	7204849	19	19	7204849	7204849	1	1	0.0976	86021.3	0.0333	19	7204849	*	rs8107657	S	19	7204860	chr19:7204860	rs8107657	c	g	0.0996	-0.0379	0.0107	0.000387	7204860	7204849	19	7204849	19	7204849	*	S	-1.18405	-3.54206
chr19:7205905:C:A	A	C	0.0974	0.0084	0.0733	0.1067	-0.0214	0.0164	0.1901	41.5	18.791	11	0.06496	440683	39106	401577	chr19	7205905	19	19	7205905	7205905	1	1	0.0974	85845	0.0334	19	7205905	*	rs113990893	M	19	7205916	chr19:7205916	rs113990893	a	c	0.0995	-0.0388	0.0107	0.0002801	7205916	7205905	19	7205905	19	7205905	*	M	-1.30488	-3.62617
chr19:7210413:A:G	A	G	0.9007	0.0096	0.8889	0.9272	0.008	0.0163	0.6235	40.1	18.372	11	0.07335	440683	39106	401577	chr19	7210413	19	19	7210413	7210413	1	1	0.0993	87519.6	0.0383	19	7210413	*	rs62112760	R	19	7210424	chr19:7210424	rs62112760	a	g	0.8964	0.0437	0.0106	3.59e-05	7210424	7210413	19	7210413	19	7210413	*	R	0.490798	4.12264
chr19:7211830:T:C	T	C	0.8528	0.0084	0.8435	0.8733	0.0064	0.0137	0.638	8.4	12.01	11	0.3629	440683	39106	401577	chr19	7211830	19	19	7211830	7211830	1	1	0.1472	129737	0.0298	19	7211830	*	rs3745545	Y	19	7211841	chr19:7211841	rs3745545	t	c	0.8494	0.0335	0.009	0.0001989	7211841	7211830	19	7211830	19	7211830	*	Y	0.467153	3.72222
chr19:7216897:G:A	A	G	0.6809	0.011	0.6018	0.7112	0.0062	0.0104	0.5542	6.5	11.77	11	0.3812	440683	39106	401577	chr19	7216897	19	19	7216897	7216897	1	1	0.3191	281244	0.1094	19	7216897	*	rs7252150	R	19	7216908	chr19:7216908	rs7252150	a	g	0.695	0.0363	0.0069	1.497e-07	7216908	7216897	19	7216897	19	7216897	*	R	0.596154	5.26087
chr19:7218007:C:T	T	C	0.6875	0.0099	0.6082	0.7149	0.0046	0.0105	0.6582	0	10.178	11	0.5145	440683	39106	401577	chr19	7218007	19	19	7218007	7218007	1	1	0.3125	275427	0.1067	19	7218007	*	rs11085219	Y	19	7218018	chr19:7218018	rs11085219	t	c	0.7002	0.0365	0.007	1.96e-07	7218018	7218007	19	7218007	19	7218007	*	Y	0.438095	5.21429
chr19:7218911:T:A	A	T	0.2311	0.0099	0.1916	0.2597	0.0246	0.0115	0.0316	0	6.146	11	0.8635	440683	39106	401577	chr19	7218911	19	19	7218911	7218911	1	1	0.2311	203684	0.0681	19	7218911	*	rs77017252	W	19	7218922	chr19:7218922	rs77017252	a	t	0.2359	0.028	0.0075	0.0002038	7218922	7218911	19	7218911	19	7218911	*	W	2.13913	3.73333
chr19:7220002:C:G	C	G	0.566	0.0129	0.533	0.6285	0.0016	0.0098	0.8683	0	6.481	11	0.8395	440683	39106	401577	chr19	7220002	19	19	7220002	7220002	1	1	0.434	382513	0.0955	19	7220002	*	rs62112763	S	19	7220013	chr19:7220013	rs62112763	c	g	0.5586	-0.031	0.0064	1.212e-06	7220013	7220002	19	7220002	19	7220002	*	S	0.163265	-4.84375
chr19:7220585:G:T	T	G	0.4374	0.0111	0.3802	0.468	-0.0001	0.0097	0.994	0	6.378	11	0.847	440683	39106	401577	chr19	7220585	19	19	7220585	7220585	1	1	0.4374	385509	0.0878	19	7220585	*	rs3890483	K	19	7220596	chr19:7220596	rs3890483	t	g	0.4423	0.0301	0.0064	2.443e-06	7220596	7220585	19	7220585	19	7220585	*	K	-0.0103093	4.70312
chr19:7220679:T:C	T	C	0.2695	0.0097	0.2393	0.3532	-0.0088	0.011	0.4199	0	10.716	11	0.4673	440683	39106	401577	chr19	7220679	19	19	7220679	7220679	1	1	0.2695	237528	0.1139	19	7220679	*	rs4804409	Y	19	7220690	chr19:7220690	rs4804409	t	c	0.2585	-0.0338	0.0073	3.994e-06	7220690	7220679	19	7220679	19	7220679	*	Y	-0.8	-4.63014
chr19:7220734:G:T	T	G	0.4335	0.0128	0.3713	0.4669	-0.0023	0.0097	0.8132	0	6.501	11	0.8379	440683	39106	401577	chr19	7220734	19	19	7220734	7220734	1	1	0.4335	382072	0.0956	19	7220734	*	rs4804101	K	19	7220745	chr19:7220745	rs4804101	t	g	0.441	0.0302	0.0064	2.262e-06	7220745	7220734	19	7220734	19	7220734	*	K	-0.237113	4.71875
chr19:7222644:C:T	T	C	0.4235	0.0093	0.3706	0.45	-0.006	0.0097	0.5371	0	7.464	11	0.7604	440683	39106	401577	chr19	7222644	19	19	7222644	7222644	1	1	0.4235	373259	0.0794	19	7222644	*	rs4804413	Y	19	7222655	chr19:7222655	rs4804413	t	c	0.4289	0.0328	0.0065	4.356e-07	7222655	7222644	19	7222644	19	7222644	*	Y	-0.618557	5.04615
chr19:7223774:C:T	T	C	0.4236	0.0093	0.3707	0.45	-0.0061	0.0097	0.5288	0	7.506	11	0.7567	440683	39106	401577	chr19	7223774	19	19	7223774	7223774	1	1	0.4236	373347	0.0793	19	7223774	*	rs4804414	Y	19	7223785	chr19:7223785	rs4804414	t	c	0.4291	0.033	0.0065	3.705e-07	7223785	7223774	19	7223774	19	7223774	*	Y	-0.628866	5.07692
chr19:7223837:T:G	T	G	0.5733	0.0076	0.55	0.5843	0.0064	0.0096	0.5084	0	7.82	11	0.7293	440683	39106	401577	chr19	7223837	19	19	7223837	7223837	1	1	0.4267	376079	0.0343	19	7223837	*	rs4804416	K	19	7223848	chr19:7223848	rs4804416	t	g	0.571	-0.033	0.0064	2.38e-07	7223848	7223837	19	7223837	19	7223837	*	K	0.666667	-5.15625
chr19:7225864:A:T	A	T	0.2366	0.006	0.226	0.3144	0.0191	0.0114	0.09485	0	4.338	11	0.9589	440683	39106	401577	chr19	7225864	19	19	7225864	7225864	1	1	0.2366	208531	0.0884	19	7225864	*	rs10419413	W	19	7225875	chr19:7225875	rs10419413	a	t	0.2315	0.0338	0.0075	7.339e-06	7225875	7225864	19	7225864	19	7225864	*	W	1.67544	4.50667
chr19:7226133:T:C	T	C	0.2315	0.0079	0.2216	0.3123	0.019	0.0114	0.09576	0	4.95	11	0.9335	440683	39106	401577	chr19	7226133	19	19	7226133	7226133	1	1	0.2315	204036	0.0907	19	7226133	*	rs4804418	Y	19	7226144	chr19:7226144	rs4804418	t	c	0.2289	0.0346	0.0076	5.987e-06	7226144	7226133	19	7226133	19	7226133	*	Y	1.66667	4.55263
chr19:7226179:G:A	A	G	0.7619	0.0059	0.6829	0.7742	-0.0201	0.0114	0.07759	0	4.158	11	0.9651	440683	39106	401577	chr19	7226179	19	19	7226179	7226179	1	1	0.2381	209853	0.0913	19	7226179	*	rs4804420	D	19	7226190	chr19:7226190	rs4804420	a	g	0.7679	-0.0337	0.0075	7.809e-06	7226190	7226179	19	7226179	19	7226179	*	D	-1.76316	-4.49333
chr19:7235126:G:T	T	G	0.2563	0.0076	0.224	0.269	-0.0053	0.0111	0.6337	15.6	13.037	11	0.2909	440683	39106	401577	chr19	7235126	19	19	7235126	7235126	1	1	0.2563	225894	0.045	19	7235126	*	rs4608435	K	19	7235137	chr19:7235137	rs4608435	t	g	0.2646	-0.0355	0.0073	1.275e-06	7235137	7235126	19	7235126	19	7235126	*	K	-0.477477	-4.86301
chr19:7235135:A:G	A	G	0.8091	0.0052	0.7902	0.8444	-0.0214	0.0122	0.07895	0	4.492	11	0.9532	440683	39106	401577	chr19	7235135	19	19	7235135	7235135	1	1	0.1909	168253	0.0542	19	7235135	*	rs17175860	R	19	7235146	chr19:7235146	rs17175860	a	g	0.8109	-0.044	0.0082	7.137e-08	7235146	7235135	19	7235135	19	7235135	*	R	-1.7541	-5.36585
chr19:7238464:T:C	T	C	0.8117	0.0063	0.7906	0.8446	-0.0206	0.0123	0.0957	0	4.94	11	0.934	440683	39106	401577	chr19	7238464	19	19	7238464	7238464	1	1	0.1883	165961	0.054	19	7238464	*	rs112659531	Y	19	7238475	chr19:7238475	rs112659531	t	c	0.8109	-0.0436	0.0082	9.362e-08	7238475	7238464	19	7238464	19	7238464	*	Y	-1.6748	-5.31707
chr19:7238670:C:T	T	C	0.1882	0.0064	0.1552	0.2094	0.0206	0.0123	0.09448	0	4.858	11	0.9378	440683	39106	401577	chr19	7238670	19	19	7238670	7238670	1	1	0.1882	165873	0.0542	19	7238670	*	rs111799344	Y	19	7238681	chr19:7238681	rs111799344	t	c	0.1891	0.0436	0.0082	9.362e-08	7238681	7238670	19	7238670	19	7238670	*	Y	1.6748	5.31707
chr19:7239947:T:G	T	G	0.8117	0.0064	0.7907	0.8447	-0.0206	0.0123	0.0951	0	4.886	11	0.9365	440683	39106	401577	chr19	7239947	19	19	7239947	7239947	1	1	0.1883	165961	0.054	19	7239947	*	rs56312883	K	19	7239958	chr19:7239958	rs56312883	t	g	0.8087	-0.0441	0.0085	1.994e-07	7239958	7239947	19	7239947	19	7239947	*	K	-1.6748	-5.18824
chr19:7240837:T:C	T	C	0.8116	0.0064	0.7909	0.8446	-0.0203	0.0123	0.1002	0	4.469	11	0.9542	440683	39106	401577	chr19	7240837	19	19	7240837	7240837	1	1	0.1884	166049	0.0537	19	7240837	*	rs75253922	Y	19	7240848	chr19:7240848	rs75253922	t	c	0.8107	-0.044	0.0082	7.137e-08	7240848	7240837	19	7240837	19	7240837	*	Y	-1.65041	-5.36585
chr19:7241490:C:T	T	C	0.1963	0.0058	0.1641	0.2151	0.0199	0.0121	0.1022	0	4.483	11	0.9536	440683	39106	401577	chr19	7241490	19	19	7241490	7241490	1	1	0.1963	173012	0.051	19	7241490	*	rs8100562	Y	19	7241501	chr19:7241501	rs8100562	t	c	0.1957	0.043	0.0081	9.628e-08	7241501	7241490	19	7241490	19	7241490	*	Y	1.64463	5.30864
chr19:7241694:G:A	A	G	0.1903	0.0065	0.1563	0.2123	0.0207	0.0123	0.09202	0	5.124	11	0.925	440683	39106	401577	chr19	7241694	19	19	7241694	7241694	1	1	0.1903	167724	0.056	19	7241694	*	rs56058728	R	19	7241705	chr19:7241705	rs56058728	a	g	0.1911	0.0433	0.0082	1.146e-07	7241705	7241694	19	7241694	19	7241694	*	R	1.68293	5.28049
chr19:7242053:G:T	T	G	0.7758	0.0083	0.7067	0.8097	-0.017	0.012	0.1584	0	4.116	11	0.9664	440683	39106	401577	chr19	7242053	19	19	7242053	7242053	1	1	0.2242	197602	0.103	19	7242053	*	rs12608943	K	19	7242064	chr19:7242064	rs12608943	t	g	0.7995	-0.0413	0.0081	3.011e-07	7242064	7242053	19	7242053	19	7242053	*	K	-1.41667	-5.09877
chr19:7242109:T:C	T	C	0.8096	0.0065	0.7877	0.8435	-0.0204	0.0123	0.09782	0	4.867	11	0.9374	440683	39106	401577	chr19	7242109	19	19	7242109	7242109	1	1	0.1904	167812	0.0558	19	7242109	*	rs113788679	Y	19	7242120	chr19:7242120	rs113788679	t	c	0.8089	-0.0433	0.0082	1.146e-07	7242120	7242109	19	7242109	19	7242109	*	Y	-1.65854	-5.28049
chr19:7242250:C:T	T	C	0.2018	0.0061	0.1702	0.2204	0.0192	0.012	0.1112	0	4.224	11	0.9629	440683	39106	401577	chr19	7242250	19	19	7242250	7242250	1	1	0.2018	177860	0.0502	19	7242250	*	rs56149994	Y	19	7242261	chr19:7242261	rs56149994	t	c	0.2003	0.0419	0.0081	2.023e-07	7242261	7242250	19	7242250	19	7242250	*	Y	1.6	5.17284
chr19:7242455:G:T	T	G	0.1902	0.0065	0.1563	0.2122	0.0198	0.0123	0.1079	0	5.196	11	0.9213	440683	39106	401577	chr19	7242455	19	19	7242455	7242455	1	1	0.1902	167636	0.0559	19	7242455	*	rs112132305	K	19	7242466	chr19:7242466	rs112132305	t	g	0.191	0.0434	0.0082	1.071e-07	7242466	7242455	19	7242455	19	7242455	*	K	1.60976	5.29268
chr19:7242594:C:T	T	C	0.1903	0.0065	0.1563	0.2122	0.0205	0.0123	0.09488	0	4.972	11	0.9325	440683	39106	401577	chr19	7242594	19	19	7242594	7242594	1	1	0.1903	167724	0.0559	19	7242594	*	rs141152627	Y	19	7242605	chr19:7242605	rs141152627	t	c	0.1911	0.0434	0.0082	1.071e-07	7242605	7242594	19	7242594	19	7242594	*	Y	1.66667	5.29268
chr19:7242937:A:G	A	G	0.7984	0.0063	0.7796	0.8297	-0.0194	0.012	0.108	0	4.204	11	0.9636	440683	39106	401577	chr19	7242937	19	19	7242937	7242937	1	1	0.2016	177683	0.0501	19	7242937	*	rs59011698	R	19	7242948	chr19:7242948	rs59011698	a	g	0.7997	-0.0421	0.0081	1.77e-07	7242948	7242937	19	7242937	19	7242937	*	R	-1.61667	-5.19753
chr19:7243526:A:G	A	G	0.7982	0.0063	0.7794	0.8289	-0.0198	0.012	0.09967	0	4.218	11	0.9631	440683	39106	401577	chr19	7243526	19	19	7243526	7243526	1	1	0.2018	177860	0.0495	19	7243526	*	rs28376271	R	19	7243537	chr19:7243537	rs28376271	a	g	0.7996	-0.0421	0.0081	1.77e-07	7243537	7243526	19	7243526	19	7243526	*	R	-1.65	-5.19753
chr19:7244261:A:G	A	G	0.7984	0.0063	0.7798	0.8297	-0.0192	0.012	0.1114	0	4.222	11	0.963	440683	39106	401577	chr19	7244261	19	19	7244261	7244261	1	1	0.2016	177683	0.0499	19	7244261	*	rs1366246	R	19	7244272	chr19:7244272	rs1366246	a	g	0.7997	-0.042	0.0081	1.893e-07	7244272	7244261	19	7244261	19	7244261	*	R	-1.6	-5.18519
chr19:7244394:A:T	A	T	0.7985	0.0063	0.7798	0.8298	-0.0192	0.012	0.1115	0	4.194	11	0.9639	440683	39106	401577	chr19	7244394	19	19	7244394	7244394	1	1	0.2015	177595	0.05	19	7244394	*	rs75909646	W	19	7244405	chr19:7244405	rs75909646	a	t	0.7997	-0.0421	0.0081	1.77e-07	7244405	7244394	19	7244394	19	7244394	*	W	-1.6	-5.19753
chr19:7244873:T:C	T	C	0.798	0.0062	0.7803	0.83	-0.0186	0.012	0.1228	0	4.047	11	0.9685	440683	39106	401577	chr19	7244873	19	19	7244873	7244873	1	1	0.202	178036	0.0497	19	7244873	*	rs10408844	Y	19	7244884	chr19:7244884	rs10408844	t	c	0.7999	-0.0425	0.0081	1.352e-07	7244884	7244873	19	7244873	19	7244873	*	Y	-1.55	-5.24691
chr19:7244988:T:G	T	G	0.8105	0.0067	0.788	0.8441	-0.0206	0.0124	0.09567	0	4.805	11	0.9403	440683	39106	401577	chr19	7244988	19	19	7244988	7244988	1	1	0.1895	167019	0.0561	19	7244988	*	rs8102376	K	19	7244999	chr19:7244999	rs8102376	t	g	0.8091	-0.0439	0.0083	1.112e-07	7244999	7244988	19	7244988	19	7244988	*	K	-1.66129	-5.28916
chr19:7245182:T:C	T	C	0.8101	0.0064	0.7886	0.8438	-0.02	0.0123	0.1047	0	5.8	11	0.8864	440683	39106	401577	chr19	7245182	19	19	7245182	7245182	1	1	0.1899	167371	0.0552	19	7245182	*	rs8105456	Y	19	7245193	chr19:7245193	rs8105456	t	c	0.8093	-0.0437	0.0083	1.269e-07	7245193	7245182	19	7245182	19	7245182	*	Y	-1.62602	-5.26506
chr19:7245480:C:T	T	C	0.1895	0.0064	0.156	0.2114	0.0192	0.0124	0.1199	0	5.87	11	0.8819	440683	39106	401577	chr19	7245480	19	19	7245480	7245480	1	1	0.1895	167019	0.0554	19	7245480	*	rs55649559	Y	19	7245491	chr19:7245491	rs55649559	t	c	0.1902	0.0436	0.0083	1.356e-07	7245491	7245480	19	7245480	19	7245480	*	Y	1.54839	5.25301
chr19:7245645:T:C	T	C	0.7988	0.006	0.7811	0.83	-0.0176	0.0121	0.1449	0	4.69	11	0.9453	440683	39106	401577	chr19	7245645	19	19	7245645	7245645	1	1	0.2012	177331	0.0489	19	7245645	*	rs8106080	Y	19	7245656	chr19:7245656	rs8106080	t	c	0.8006	-0.0424	0.0082	2.083e-07	7245656	7245645	19	7245645	19	7245645	*	Y	-1.45455	-5.17073
chr19:7246291:T:G	T	G	0.7981	0.0063	0.7809	0.83	-0.0159	0.0121	0.1893	0	4.49	11	0.9533	440683	39106	401577	chr19	7246291	19	19	7246291	7246291	1	1	0.2019	177948	0.0491	19	7246291	*	rs60283853	K	19	7246302	chr19:7246302	rs60283853	t	g	0.8006	-0.0424	0.0082	2.083e-07	7246302	7246291	19	7246291	19	7246291	*	K	-1.31405	-5.17073
chr19:7246321:T:C	T	C	0.7988	0.0059	0.7804	0.8295	-0.0162	0.0121	0.1818	0	4.522	11	0.9521	440683	39106	401577	chr19	7246321	19	19	7246321	7246321	1	1	0.2012	177331	0.0491	19	7246321	*	rs58462449	Y	19	7246332	chr19:7246332	rs58462449	t	c	0.8006	-0.0423	0.0082	2.225e-07	7246332	7246321	19	7246321	19	7246321	*	Y	-1.33884	-5.15854
chr19:7246650:A:C	A	C	0.796	0.0051	0.7804	0.8296	-0.0161	0.012	0.178	0	4.456	11	0.9546	440683	39106	401577	chr19	7246650	19	19	7246650	7246650	1	1	0.204	179799	0.0492	19	7246650	*	rs2396185	M	19	7246661	chr19:7246661	rs2396185	a	c	0.8006	-0.0421	0.0082	2.536e-07	7246661	7246650	19	7246650	19	7246650	*	M	-1.34167	-5.13415
chr19:7248128:A:G	A	G	0.7989	0.0058	0.7815	0.8388	-0.0167	0.0122	0.1707	0	4.273	11	0.9612	440683	39106	401577	chr19	7248128	19	19	7248128	7248128	1	1	0.2011	177243	0.0573	19	7248128	*	rs8100311	R	19	7248139	chr19:7248139	rs8100311	a	g	0.7995	-0.0416	0.0086	1.264e-06	7248139	7248128	19	7248128	19	7248128	*	R	-1.36885	-4.83721
chr19:7248655:A:T	A	T	0.8125	0.0064	0.7903	0.8546	-0.0192	0.0125	0.126	0	4.546	11	0.9511	440683	39106	401577	chr19	7248655	19	19	7248655	7248655	1	1	0.1875	165256	0.0643	19	7248655	*	rs75847801	W	19	7248666	chr19:7248666	rs75847801	a	t	0.8119	-0.044	0.0086	2.978e-07	7248666	7248655	19	7248655	19	7248655	*	W	-1.536	-5.11628
chr19:7248929:A:T	A	T	0.8013	0.0057	0.7837	0.8406	-0.0184	0.0123	0.1344	0	4.533	11	0.9517	440683	39106	401577	chr19	7248929	19	19	7248929	7248929	1	1	0.1987	175127	0.0569	19	7248929	*	rs77163996	W	19	7248940	chr19:7248940	rs77163996	a	t	0.8032	-0.0431	0.0084	2.668e-07	7248940	7248929	19	7248929	19	7248929	*	W	-1.49593	-5.13095
chr19:7248934:T:C	T	C	0.2281	0.0115	0.1928	0.3463	0.0149	0.0123	0.2266	0	4.211	11	0.9633	440683	39106	401577	chr19	7248934	19	19	7248934	7248934	1	1	0.2281	201040	0.1535	19	7248934	*	rs10412476	Y	19	7248945	chr19:7248945	rs10412476	t	c	0.1974	0.0431	0.0084	2.668e-07	7248945	7248934	19	7248934	19	7248934	*	Y	1.21138	5.13095
chr19:7249248:G:A	A	G	0.77	0.0103	0.653	0.8066	-0.0152	0.0125	0.2236	0	5.169	11	0.9227	440683	39106	401577	chr19	7249248	19	19	7249248	7249248	1	1	0.23	202714	0.1536	19	7249248	*	rs8103092	R	19	7249259	chr19:7249259	rs8103092	a	g	0.8017	-0.0436	0.0084	1.938e-07	7249259	7249248	19	7249248	19	7249248	*	R	-1.216	-5.19048
chr19:7815440:C:T	T	C	0.3025	0.0082	0.2469	0.3248	-0.0024	0.0109	0.8237	0	7.619	11	0.747	440683	39106	401577	chr19	7815440	19	19	7815440	7815440	1	1	0.3025	266613	0.0779	19	7815440	*	rs11665702	Y	19	7880326	chr19:7880326	rs11665702	t	c	0.314	0.0256	0.007	0.000263	7880326	7815440	19	7815440	19	7815440	*	Y	-0.220183	3.65714
chr19:7818781:C:T	T	C	0.3585	0.0106	0.2965	0.3822	-0.0013	0.0103	0.8986	0	8.768	11	0.6433	440683	39106	401577	chr19	7818781	19	19	7818781	7818781	1	1	0.3585	315970	0.0857	19	7818781	*	rs7258822	Y	19	7883667	chr19:7883667	rs7258822	t	c	0.3697	0.0269	0.0067	5.961e-05	7883667	7818781	19	7818781	19	7818781	*	Y	-0.126214	4.01493
chr19:7821923:T:A	A	T	0.3732	0.0116	0.304	0.3941	-0.0038	0.0101	0.7063	0	9.815	11	0.5471	440683	39106	401577	chr19	7821923	19	19	7821923	7821923	1	1	0.3732	328926	0.0901	19	7821923	*	rs11260034	W	19	7886809	chr19:7886809	rs11260034	a	t	0.3855	0.0289	0.0066	1.18e-05	7886809	7821923	19	7821923	19	7821923	*	W	-0.376238	4.37879
chr19:7825495:G:A	A	G	0.3339	0.0103	0.2774	0.3512	0.0023	0.0103	0.8264	0	7.464	11	0.7604	440683	39106	401577	chr19	7825495	19	19	7825495	7825495	1	1	0.3339	294288	0.0738	19	7825495	*	rs12972842	R	19	7890381	chr19:7890381	rs12972842	a	g	0.3427	0.0272	0.0068	6.424e-05	7890381	7825495	19	7825495	19	7825495	*	R	0.223301	4
chr19:7827201:A:G	A	G	0.7238	0.0065	0.71	0.7742	-0.0004	0.0109	0.9698	0	7.447	11	0.7618	440683	39106	401577	chr19	7827201	19	19	7827201	7827201	1	1	0.2762	243433	0.0642	19	7827201	*	rs12979658	R	19	7892087	chr19:7892087	rs12979658	a	g	0.7172	-0.0325	0.0072	6.84e-06	7892087	7827201	19	7827201	19	7827201	*	R	-0.0366972	-4.51389
chr19:7828045:T:C	T	C	0.6535	0.0113	0.639	0.7189	-0.0004	0.0102	0.9681	0	8.082	11	0.7059	440683	39106	401577	chr19	7828045	19	19	7828045	7828045	1	1	0.3465	305393	0.0799	19	7828045	*	rs12974297	Y	19	7892931	chr19:7892931	rs12974297	t	c	0.6425	-0.0288	0.0067	1.724e-05	7892931	7828045	19	7828045	19	7828045	*	Y	-0.0392157	-4.29851
chr19:7834071:G:A	A	G	0.2758	0.0066	0.2252	0.2898	0.0005	0.0109	0.9604	0	7.997	11	0.7136	440683	39106	401577	chr19	7834071	19	19	7834071	7834071	1	1	0.2758	243081	0.0646	19	7834071	*	rs11260035	R	19	7898957	chr19:7898957	rs11260035	a	g	0.2825	0.0331	0.0072	4.613e-06	7898957	7834071	19	7834071	19	7834071	*	R	0.0458716	4.59722
chr19:7838965:C:T	T	C	0.4438	0.0066	0.3753	0.4547	-0.0029	0.0097	0.7638	0	7.118	11	0.7895	440683	39106	401577	chr19	7838965	19	19	7838965	7838965	1	1	0.4438	391150	0.0794	19	7838965	*	rs693941	Y	19	7903851	chr19:7903851	rs693941	t	c	0.4473	0.0266	0.0065	4.174e-05	7903851	7838965	19	7838965	19	7838965	*	Y	-0.298969	4.09231
chr19:7841654:T:G	T	G	0.6523	0.0114	0.6372	0.7174	0.0016	0.0101	0.8729	0	8.481	11	0.6697	440683	39106	401577	chr19	7841654	19	19	7841654	7841654	1	1	0.3477	306451	0.0802	19	7841654	*	rs11666198	K	19	7906540	chr19:7906540	rs11666198	t	g	0.6418	-0.0293	0.0067	1.228e-05	7906540	7841654	19	7841654	19	7841654	*	K	0.158416	-4.37313
chr19:7843826:G:A	A	G	0.3464	0.0112	0.2862	0.3611	-0.0004	0.0101	0.9708	0	8.579	11	0.6607	440683	39106	401577	chr19	7843826	19	19	7843826	7843826	1	1	0.3464	305305	0.0749	19	7843826	*	rs10432320	R	19	7908712	chr19:7908712	rs10432320	a	g	0.3572	0.0292	0.0067	1.315e-05	7908712	7843826	19	7843826	19	7843826	*	R	-0.039604	4.35821
chr19:7844369:C:T	T	C	0.4439	0.0066	0.3799	0.4547	-0.003	0.0097	0.7548	0	6.965	11	0.8019	440683	39106	401577	chr19	7844369	19	19	7844369	7844369	1	1	0.4439	391238	0.0748	19	7844369	*	rs553205	Y	19	7909255	chr19:7909255	rs553205	t	c	0.4473	0.0268	0.0065	3.652e-05	7909255	7844369	19	7844369	19	7844369	*	Y	-0.309278	4.12308
chr19:7844879:G:A	A	G	0.2742	0.0068	0.2274	0.2893	-0.0014	0.0109	0.9006	0	8.306	11	0.6857	440683	39106	401577	chr19	7844879	19	19	7844879	7844879	1	1	0.2742	241671	0.0619	19	7844879	*	rs11672003	R	19	7909765	chr19:7909765	rs11672003	a	g	0.2805	0.0327	0.0072	6.003e-06	7909765	7844879	19	7844879	19	7844879	*	R	-0.12844	4.54167
chr19:7852119:C:G	C	G	0.6529	0.011	0.6371	0.7133	0.0024	0.0101	0.8142	0	8.011	11	0.7123	440683	39106	401577	chr19	7852119	19	19	7852119	7852119	1	1	0.3471	305922	0.0762	19	7852119	*	rs12973105	S	19	7917005	chr19:7917005	rs12973105	c	g	0.6427	-0.0293	0.0067	1.228e-05	7917005	7852119	19	7852119	19	7852119	*	S	0.237624	-4.37313
chr19:7852215:G:C	C	G	0.2328	0.0085	0.2002	0.2471	0.0093	0.0115	0.4183	12.5	12.57	11	0.3223	440683	39106	401577	chr19	7852215	19	19	7852215	7852215	1	1	0.2328	205182	0.0469	19	7852215	*	rs111777172	S	19	7917101	chr19:7917101	rs111777172	c	g	0.2391	-0.0276	0.0075	0.0002511	7917101	7852215	19	7852215	19	7852215	*	S	0.808696	-3.68
chr19:7853033:C:T	T	C	0.3471	0.011	0.2865	0.363	-0.0024	0.0101	0.8113	0	8.04	11	0.7097	440683	39106	401577	chr19	7853033	19	19	7853033	7853033	1	1	0.3471	305922	0.0765	19	7853033	*	rs12975442	Y	19	7917919	chr19:7917919	rs12975442	t	c	0.3572	0.0294	0.0067	1.147e-05	7917919	7853033	19	7853033	19	7853033	*	Y	-0.237624	4.38806
chr19:7854107:C:G	C	G	0.6528	0.011	0.6369	0.7133	0.0025	0.0101	0.8078	0	8.025	11	0.7111	440683	39106	401577	chr19	7854107	19	19	7854107	7854107	1	1	0.3472	306010	0.0764	19	7854107	*	rs12984090	S	19	7918993	chr19:7918993	rs12984090	c	g	0.6428	-0.0294	0.0067	1.147e-05	7918993	7854107	19	7854107	19	7854107	*	S	0.247525	-4.38806
chr19:7860071:G:T	T	G	0.3459	0.0107	0.2862	0.3615	-0.0012	0.0101	0.9021	0	7.723	11	0.7379	440683	39106	401577	chr19	7860071	19	19	7860071	7860071	1	1	0.3459	304864	0.0753	19	7860071	*	rs11666991	K	19	7924957	chr19:7924957	rs11666991	t	g	0.3562	0.0288	0.0067	1.724e-05	7924957	7860071	19	7860071	19	7860071	*	K	-0.118812	4.29851
chr19:7860250:C:G	C	G	0.6539	0.0108	0.6384	0.7135	0.0015	0.0101	0.8835	0	8.043	11	0.7094	440683	39106	401577	chr19	7860250	19	19	7860250	7860250	1	1	0.3461	305041	0.0751	19	7860250	*	rs11671002	S	19	7925136	chr19:7925136	rs11671002	c	g	0.6438	-0.0289	0.0067	1.612e-05	7925136	7860250	19	7860250	19	7860250	*	S	0.148515	-4.31343
chr19:7862579:G:C	C	G	0.3581	0.0088	0.2983	0.3711	-0.0005	0.0101	0.9623	0	7.301	11	0.7742	440683	39106	401577	chr19	7862579	19	19	7862579	7862579	1	1	0.3581	315617	0.0728	19	7862579	*	rs57122454	S	19	7927465	chr19:7927465	rs57122454	c	g	0.3645	0.0298	0.0067	8.703e-06	7927465	7862579	19	7862579	19	7862579	*	S	-0.049505	4.44776
chr19:7865559:G:A	A	G	0.3465	0.0108	0.2899	0.3616	-0.0009	0.0101	0.9269	0	8.278	11	0.6882	440683	39106	401577	chr19	7865559	19	19	7865559	7865559	1	1	0.3465	305393	0.0717	19	7865559	*	rs11667611	R	19	7930445	chr19:7930445	rs11667611	a	g	0.3563	0.0291	0.0067	1.408e-05	7930445	7865559	19	7865559	19	7865559	*	R	-0.0891089	4.34328
chr19:7866094:G:A	A	G	0.3459	0.011	0.2851	0.3616	0.0001	0.0101	0.9928	0	7.953	11	0.7176	440683	39106	401577	chr19	7866094	19	19	7866094	7866094	1	1	0.3459	304864	0.0765	19	7866094	*	rs2004965	R	19	7930980	chr19:7930980	rs2004965	a	g	0.3561	0.0291	0.0067	1.408e-05	7930980	7866094	19	7866094	19	7866094	*	R	0.00990099	4.34328
chr19:7866639:G:A	A	G	0.3499	0.0105	0.3296	0.3672	0.0003	0.0101	0.9741	0	8.772	11	0.643	440683	39106	401577	chr19	7866639	19	19	7866639	7866639	1	1	0.3499	308390	0.0376	19	7866639	*	rs747990	R	19	7931525	chr19:7931525	rs747990	a	g	0.3601	0.0259	0.0067	0.000111	7931525	7866639	19	7866639	19	7866639	*	R	0.029703	3.86567
chr19:7867946:G:A	A	G	0.3461	0.011	0.2857	0.362	-0.0001	0.0101	0.9914	0	8.17	11	0.698	440683	39106	401577	chr19	7867946	19	19	7867946	7867946	1	1	0.3461	305041	0.0763	19	7867946	*	rs12461374	R	19	7932832	chr19:7932832	rs12461374	a	g	0.3563	0.029	0.0067	1.506e-05	7932832	7867946	19	7867946	19	7867946	*	R	-0.00990099	4.32836
chr19:7870830:G:A	A	G	0.2712	0.0054	0.2332	0.2773	0.0027	0.0108	0.8001	0	9.526	11	0.5734	440683	39106	401577	chr19	7870830	19	19	7870830	7870830	1	1	0.2712	239026	0.0441	19	7870830	*	rs12984133	R	19	7935716	chr19:7935716	rs12984133	a	g	0.2726	0.0342	0.0072	2.202e-06	7935716	7870830	19	7870830	19	7870830	*	R	0.25	4.75
chr19:7873838:G:A	A	G	0.3404	0.0115	0.2829	0.3563	0.0043	0.0102	0.6723	0	8.513	11	0.6668	440683	39106	401577	chr19	7873838	19	19	7873838	7873838	1	1	0.3404	300017	0.0734	19	7873838	*	rs7249549	R	19	7938723	chr19:7938723	rs7249549	a	g	0.3488	0.0296	0.0068	1.366e-05	7938723	7873838	19	7873838	19	7873838	*	R	0.421569	4.35294
chr19:7876710:T:C	T	C	0.6542	0.0123	0.6363	0.7191	-0.0031	0.0102	0.7621	0	8.069	11	0.7071	440683	39106	401577	chr19	7876710	19	19	7876710	7876710	1	1	0.3458	304776	0.0828	19	7876710	*	rs12972592	Y	19	7941595	chr19:7941595	rs12972592	t	c	0.6473	-0.0301	0.0068	9.743e-06	7941595	7876710	19	7876710	19	7876710	*	Y	-0.303922	-4.42647
chr19:7885426:C:A	A	C	0.0258	0.0026	0.0219	0.0396	0.0045	0.0309	0.8836	37.9	16.115	10	0.09638	439739	38837	400902	chr19	7885426	19	19	7885426	7885426	0.993121	0.998319	0.0258	22690.5	0.0177	19	7885426	*	rs74653694	M	19	7950311	chr19:7950311	rs74653694	a	c	0.0284	0.0751	0.0202	0.0002021	7950311	7885426	19	7885426	19	7885426	*	M	0.145631	3.71782
chr19:7886263:T:G	T	G	0.9749	0.0027	0.9612	0.9798	0.0025	0.0314	0.9376	38.7	16.31	10	0.09111	439739	38837	400902	chr19	7886263	19	19	7886263	7886263	0.993121	0.998319	0.0251	22074.9	0.0186	19	7886263	*	rs481852	K	19	7951148	chr19:7951148	rs481852	t	g	0.9717	-0.0767	0.0202	0.0001473	7951148	7886263	19	7886263	19	7886263	*	K	0.0796178	-3.79703
chr19:7889355:C:T	T	C	0.6916	0.0093	0.6776	0.7084	0.0042	0.0105	0.6902	32.8	16.359	11	0.1283	440683	39106	401577	chr19	7889355	19	19	7889355	7889355	1	1	0.3084	271813	0.0308	19	7889355	*	rs552797	Y	19	7954240	chr19:7954240	rs552797	t	c	0.6982	-0.037	0.007	1.332e-07	7954240	7889355	19	7889355	19	7889355	*	Y	0.4	-5.28571
chr19:7889688:A:G	A	G	0.9756	0.0028	0.962	0.9808	-0.0034	0.0319	0.9158	36.7	15.795	10	0.1057	439739	38837	400902	chr19	7889688	19	19	7889688	7889688	0.993121	0.998319	0.0244	21459.3	0.0188	19	7889688	*	rs114055093	R	19	7954573	chr19:7954573	rs114055093	a	g	0.9721	-0.0796	0.0203	8.899e-05	7954573	7889688	19	7889688	19	7889688	*	R	-0.106583	-3.92118
chr19:7892596:C:T	T	C	0.6869	0.0113	0.5853	0.702	0.0034	0.0105	0.7477	34.8	16.873	11	0.1117	440683	39106	401577	chr19	7892596	19	19	7892596	7892596	1	1	0.3131	275956	0.1167	19	7892596	*	rs483808	Y	19	7957481	chr19:7957481	rs483808	t	c	0.6946	-0.0381	0.007	5.599e-08	7957481	7892596	19	7892596	19	7892596	*	Y	0.32381	-5.44286
chr19:7893172:A:G	A	G	0.9606	0.0035	0.9483	0.9681	-0.0282	0.0254	0.2682	20.2	12.538	10	0.2507	439739	38837	400902	chr19	7893172	19	19	7893172	7893172	0.993121	0.998319	0.0394	34651.4	0.0198	19	7893172	*	rs7246366	R	19	7958057	chr19:7958057	rs7246366	a	g	0.9623	-0.0684	0.0176	0.0001008	7958057	7893172	19	7893172	19	7893172	*	R	-1.11024	-3.88636
chr19:7894074:A:G	A	G	0.3158	0.0094	0.3009	0.4204	-0.0035	0.0105	0.7414	32.6	16.322	11	0.1296	440683	39106	401577	chr19	7894074	19	19	7894074	7894074	1	1	0.3158	278335	0.1195	19	7894074	*	rs525123	R	19	7958959	chr19:7958959	rs525123	a	g	0.3058	0.0376	0.007	8.327e-08	7958959	7894074	19	7894074	19	7894074	*	R	-0.333333	5.37143
chr19:7895031:A:G	A	G	0.4334	0.0056	0.4217	0.5236	-0.0008	0.0098	0.932	33.4	16.509	11	0.1233	440683	39106	401577	chr19	7895031	19	19	7895031	7895031	1	1	0.4334	381984	0.1019	19	7895031	*	rs794455	R	19	7959916	chr19:7959916	rs794455	a	g	0.4228	0.032	0.0066	1.227e-06	7959916	7895031	19	7895031	19	7895031	*	R	-0.0816327	4.84848
chr19:7895202:A:G	A	G	0.3375	0.0079	0.3224	0.4301	-0.0047	0.0104	0.6559	15.7	13.043	11	0.2905	440683	39106	401577	chr19	7895202	19	19	7895202	7895202	1	1	0.3375	297461	0.1077	19	7895202	*	rs507264	R	19	7960087	chr19:7960087	rs507264	a	g	0.3269	0.0373	0.0069	6.75e-08	7960087	7895202	19	7895202	19	7895202	*	R	-0.451923	5.4058
chr19:7899064:A:G	A	G	0.7487	0.0107	0.7225	0.782	0.0044	0.0114	0.6966	0	8.12	11	0.7025	440683	39106	401577	chr19	7899064	19	19	7899064	7899064	1	1	0.2513	221487	0.0595	19	7899064	*	rs2042919	R	19	7963949	chr19:7963949	rs2042919	a	g	0.7425	0.0274	0.0075	0.0002784	7963949	7899064	19	7899064	19	7899064	*	R	0.385965	3.65333
chr19:7899091:T:C	T	C	0.6781	0.0111	0.6568	0.7158	-0.0017	0.0106	0.875	0	5.808	11	0.8859	440683	39106	401577	chr19	7899091	19	19	7899091	7899091	1	1	0.3219	283712	0.059	19	7899091	*	rs2115108	Y	19	7963976	chr19:7963976	rs2115108	t	c	0.6723	0.0297	0.007	2.298e-05	7963976	7899091	19	7899091	19	7899091	*	Y	-0.160377	4.24286
chr19:7899299:G:A	A	G	0.0029	0.0003	0.0022	0.0031	0.09	0.1187	0.4482	0	3.965	4	0.4108	415230	34675	380555	chr19	7899299	19	19	7899299	7899299	0.886693	0.947651	0.0029	2408.33	0.0009	19	7899299	*	rs149579283	R	19	7964184	chr19:7964184	rs149579283	a	g	0.0024	0.3476	0.0864	5.719e-05	7964184	7899299	19	7899299	19	7899299	*	R	0.758214	4.02315
chr19:7899842:G:A	A	G	0.2502	0.0123	0.199	0.2843	-0.0065	0.0114	0.569	0	8.176	11	0.6975	440683	39106	401577	chr19	7899842	19	19	7899842	7899842	1	1	0.2502	220518	0.0853	19	7899842	*	rs3745382	R	19	7964727	chr19:7964727	rs3745382	a	g	0.2595	-0.0262	0.0074	0.0004244	7964727	7899842	19	7899842	19	7899842	*	R	-0.570175	-3.54054
chr19:7900454:C:T	T	C	0.1353	0.0138	0.1046	0.1628	-0.0109	0.0145	0.453	0	7.714	11	0.7387	440683	39106	401577	chr19	7900454	19	19	7900454	7900454	1	1	0.1353	119249	0.0582	19	7900454	*	rs3745383	H	19	7965339	chr19:7965339	rs3745383	t	c	0.142	-0.0333	0.0095	0.0004741	7965339	7900454	19	7900454	19	7900454	*	H	-0.751724	-3.50526
chr19:7903283:G:A	A	G	0.3903	0.0068	0.3299	0.4055	-0.0045	0.0101	0.6524	0	8.547	11	0.6636	440683	39106	401577	chr19	7903283	19	19	7903283	7903283	1	1	0.3903	343997	0.0756	19	7903283	*	rs2115107	R	19	7968168	chr19:7968168	rs2115107	a	g	0.3901	0.0473	0.0067	1.681e-12	7968168	7903283	19	7903283	19	7903283	*	R	-0.445545	7.0597
chr19:7904601:C:T	T	C	0.2495	0.0131	0.1991	0.2846	-0.0047	0.0114	0.6787	0	7.989	11	0.7143	440683	39106	401577	chr19	7904601	19	19	7904601	7904601	1	1	0.2495	219901	0.0855	19	7904601	*	rs3810211	Y	19	7969486	chr19:7969486	rs3810211	t	c	0.2594	-0.0269	0.0075	0.0003593	7969486	7904601	19	7904601	19	7904601	*	Y	-0.412281	-3.58667
chr19:7905750:A:G	A	G	0.4001	0.0101	0.3787	0.49	-0.0045	0.01	0.6527	0	9.46	11	0.5795	440683	39106	401577	chr19	7905750	19	19	7905750	7905750	1	1	0.4001	352635	0.1113	19	7905750	*	rs4804833	R	19	7970635	chr19:7970635	rs4804833	a	g	0.3912	0.048	0.0066	3.417e-13	7970635	7905750	19	7905750	19	7905750	*	R	-0.45	7.27273
chr19:7907548:G:A	A	G	0.2492	0.0131	0.1994	0.2841	-0.0047	0.0115	0.6838	0	7.985	11	0.7147	440683	39106	401577	chr19	7907548	19	19	7907548	7907548	1	1	0.2492	219636	0.0847	19	7907548	*	rs11667165	R	19	7972433	chr19:7972433	rs11667165	a	g	0.2592	-0.0272	0.0075	0.0003084	7972433	7907548	19	7907548	19	7907548	*	R	-0.408696	-3.62667
chr19:7907730:A:G	A	G	0.453	0.0084	0.4411	0.5309	-0.0004	0.0099	0.9689	0	10.498	11	0.4863	440683	39106	401577	chr19	7907730	19	19	7907730	7907730	1	1	0.453	399259	0.0898	19	7907730	*	rs8107967	R	19	7972615	chr19:7972615	rs8107967	a	g	0.4448	0.0455	0.0066	5.279e-12	7972615	7907730	19	7907730	19	7907730	*	R	-0.040404	6.89394
chr19:7908511:A:C	A	C	0.7506	0.0131	0.7157	0.8004	0.0056	0.0115	0.6226	0	7.693	11	0.7405	440683	39106	401577	chr19	7908511	19	19	7908511	7908511	1	1	0.2494	219813	0.0847	19	7908511	*	rs73501919	M	19	7973396	chr19:7973396	rs73501919	a	c	0.7409	0.0271	0.0075	0.0003246	7973396	7908511	19	7908511	19	7908511	*	M	0.486957	3.61333
chr19:7908845:G:A	A	G	0.2492	0.0132	0.1979	0.2842	-0.0056	0.0115	0.6267	0	7.717	11	0.7384	440683	39106	401577	chr19	7908845	19	19	7908845	7908845	1	1	0.2492	219636	0.0863	19	7908845	*	rs73501921	R	19	7973730	chr19:7973730	rs73501921	a	g	0.2592	-0.027	0.0075	0.0003415	7973730	7908845	19	7908845	19	7908845	*	R	-0.486957	-3.6
chr19:7911644:T:C	T	C	0.3367	0.0103	0.3144	0.4446	-0.0054	0.0107	0.6171	13.8	12.754	11	0.3097	440683	39106	401577	chr19	7911644	19	19	7911644	7911644	1	1	0.3367	296756	0.1302	19	7911644	*	rs2303700	Y	19	7976529	chr19:7976529	rs2303700	t	c	0.3276	0.0497	0.007	1.393e-12	7976529	7911644	19	7911644	19	7911644	*	Y	-0.504673	7.1
chr19:7911813:G:A	A	G	0.5721	0.0081	0.4767	0.5927	0.0028	0.0102	0.7867	0	9.94	11	0.5358	440683	39106	401577	chr19	7911813	19	19	7911813	7911813	1	1	0.4279	377137	0.116	19	7911813	*	rs11878235	R	19	7976698	chr19:7976698	rs11878235	a	g	0.5862	-0.0424	0.0067	2.492e-10	7976698	7911813	19	7911813	19	7911813	*	R	0.27451	-6.32836
chr19:7913545:T:C	T	C	0.3656	0.0129	0.336	0.4643	-0.0066	0.0104	0.525	6.1	11.717	11	0.3853	440683	39106	401577	chr19	7913545	19	19	7913545	7913545	1	1	0.3656	322227	0.1283	19	7913545	*	rs3679	Y	19	7978430	chr19:7978430	rs3679	t	c	0.3512	0.0478	0.0069	4.608e-12	7978430	7913545	19	7913545	19	7913545	*	Y	-0.634615	6.92754
chr19:7922916:T:G	T	G	0.7205	0.0128	0.6949	0.7681	-0.0167	0.0115	0.1458	26	14.863	11	0.1889	440683	39106	401577	chr19	7922916	19	19	7922916	7922916	1	1	0.2795	246342	0.0732	19	7922916	*	rs9654	K	19	7987801	chr19:7987801	rs9654	t	g	0.7165	0.0296	0.0075	8.62e-05	7987801	7922916	19	7922916	19	7922916	*	K	-1.45217	3.94667
chr19:8042373:G:A	A	G	0.0422	0.0015	0.0347	0.0449	0.0248	0.025	0.3219	0	6.495	10	0.7721	439739	38837	400902	chr19	8042373	19	19	8042373	8042373	0.993121	0.998319	0.0422	37114	0.0102	19	8042373	*	rs11668770	R	19	8107257	chr19:8107257	rs11668770	a	g	0.0446	0.0602	0.0164	0.0002501	8107257	8042373	19	8042373	19	8042373	*	R	0.992	3.67073
chr19:8099598:T:A	A	T	0.0222	0.0031	0.0138	0.0275	0.0112	0.0352	0.7499	0	7.175	10	0.7088	439739	38837	400902	chr19	8099598	19	19	8099598	8099598	0.993121	0.998319	0.0222	19524.4	0.0137	19	8099598	*	rs190281573	W	19	8164482	chr19:8164482	rs190281573	a	t	0.0238	0.0815	0.0233	0.000482	8164482	8099598	19	8099598	19	8099598	*	W	0.318182	3.49785
chr19:8364439:G:A	A	G	0.0232	0.0029	0.0185	0.031	0.0535	0.0328	0.1022	0	7.498	10	0.6777	439739	38837	400902	chr19	8364439	19	19	8364439	8364439	0.993121	0.998319	0.0232	20403.9	0.0125	19	8364439	*	rs116843064	R	19	8429323	chr19:8429323	rs116843064	a	g	0.0219	-0.0982	0.0235	2.826e-05	8429323	8364439	19	8364439	19	8364439	*	R	1.6311	-4.17872
chr19:9199510:C:A	A	C	0.0079	0.0016	0.0047	0.0106	-0.0853	0.0639	0.1816	0	2.342	7	0.9385	435224	37898	397326	chr19	9199510	19	19	9199510	9199510	0.96911	0.989414	0.0079	6876.54	0.0059	19	9199510	*	rs113239586	M	19	9310186	chr19:9310186	rs113239586	a	c	0.0086	-0.141	0.0402	0.0004533	9310186	9199510	19	9199510	19	9199510	*	M	-1.3349	-3.50746
chr19:9707740:C:T	T	C	0.013	0.0028	0.0079	0.0173	-0.0384	0.0534	0.4723	0	5.334	8	0.7214	437326	38039	399287	chr19	9707740	19	19	9707740	9707740	0.972715	0.994297	0.013	11370.5	0.0094	19	9707740	*	rs142813154	Y	19	9818416	chr19:9818416	rs142813154	t	c	0.0111	0.1299	0.0361	0.000323	9818416	9707740	19	9707740	19	9707740	*	Y	-0.719101	3.59834
chr19:10452126:G:A	A	G	0.07	0.0046	0.0573	0.0824	-0.0114	0.0191	0.5498	0	3.46	11	0.9832	440683	39106	401577	chr19	10452126	19	19	10452126	10452126	1	1	0.07	61695.6	0.0251	19	10452126	*	rs78064630	R	19	10562802	chr19:10562802	rs78064630	a	g	0.0714	0.0456	0.0129	0.0003989	10562802	10452126	19	10452126	19	10452126	*	R	-0.596859	3.53488
chr19:10479832:C:G	C	G	0.078	0.0047	0.0557	0.0832	-0.0073	0.0191	0.7036	0	5.002	10	0.8911	439739	38837	400902	chr19	10479832	19	19	10479832	10479832	0.993121	0.998319	0.078	68599.3	0.0275	19	10479832	*	rs7247198	S	19	10590508	chr19:10590508	rs7247198	c	g	0.0705	0.0469	0.0129	0.0002708	10590508	10479832	19	10479832	19	10479832	*	S	-0.382199	3.63566
chr19:10491504:A:C	A	C	0.0752	0.0058	0.053	0.0899	-0.007	0.0193	0.718	0	5.959	10	0.8187	439739	38837	400902	chr19	10491504	19	19	10491504	10491504	0.993121	0.998319	0.0752	66136.7	0.0369	19	10491504	*	rs11085735	M	19	10602180	chr19:10602180	rs11085735	a	c	0.0696	0.0497	0.013	0.0001292	10602180	10491504	19	10491504	19	10491504	*	M	-0.362694	3.82308
chr19:10515120:A:C	A	C	0.0734	0.0103	0.046	0.0853	0.0041	0.0206	0.8428	0	6.406	10	0.7801	439739	38837	400902	chr19	10515120	19	19	10515120	10515120	0.993121	0.998319	0.0734	64553.7	0.0393	19	10515120	*	rs10416073	M	19	10625796	chr19:10625796	rs10416073	a	c	0.0583	0.0559	0.0141	7.661e-05	10625796	10515120	19	10515120	19	10515120	*	M	0.199029	3.96454
chr19:11660667:C:A	A	C	0.3745	0.0055	0.3548	0.3836	-0.0004	0.0099	0.9692	18.9	13.566	11	0.2579	440683	39106	401577	chr19	11660667	19	19	11660667	11660667	1	1	0.3745	330072	0.0288	19	11660667	*	rs28714142	M	19	11771482	chr19:11771482	rs28714142	a	c	0.3669	0.0244	0.0066	0.0002164	11771482	11660667	19	11660667	19	11660667	*	M	-0.040404	3.69697
chr19:11662765:T:A	A	T	0.3684	0.0057	0.3466	0.3803	-0.0008	0.01	0.9364	7.5	11.892	11	0.3718	440683	39106	401577	chr19	11662765	19	19	11662765	11662765	1	1	0.3684	324695	0.0337	19	11662765	*	rs8104334	W	19	11773580	chr19:11773580	rs8104334	a	t	0.3611	0.0235	0.0067	0.0004533	11773580	11662765	19	11662765	19	11662765	*	W	-0.08	3.50746
chr19:11777009:C:T	T	C	0.0315	0.0056	0.0244	0.0445	0.0116	0.0299	0.6987	15.5	11.832	10	0.2965	440115	38943	401172	chr19	11777009	19	19	11777009	11777009	0.995832	0.998991	0.0315	27727.2	0.0201	19	11777009	*	rs145025827	Y	19	11887824	chr19:11887824	rs145025827	t	c	0.031	-0.0732	0.0206	0.0003869	11887824	11777009	19	11777009	19	11777009	*	Y	0.38796	-3.5534
chr19:12059277:G:T	T	G	0.1212	0.0041	0.1003	0.1271	-0.0004	0.0149	0.9782	0	7.846	11	0.727	440683	39106	401577	chr19	12059277	19	19	12059277	12059277	1	1	0.1212	106822	0.0268	19	12059277	*	rs1837258	K	19	12170092	chr19:12170092	rs1837258	t	g	0.1118	0.038	0.0108	0.0004257	12170092	12059277	19	12059277	19	12059277	*	K	-0.0268456	3.51852
chr19:12065894:T:C	T	C	0.8542	0.0048	0.8459	0.868	0.0108	0.0136	0.4261	0	9.649	11	0.5622	440683	39106	401577	chr19	12065894	19	19	12065894	12065894	1	1	0.1458	128503	0.0221	19	12065894	*	rs73514817	Y	19	12176709	chr19:12176709	rs73514817	t	c	0.8592	-0.0361	0.0091	7.399e-05	12176709	12065894	19	12065894	19	12065894	*	Y	0.794118	-3.96703
chr19:12072075:T:C	T	C	0.8542	0.0049	0.8458	0.8682	0.0098	0.0136	0.4691	0	9.545	11	0.5717	440683	39106	401577	chr19	12072075	19	19	12072075	12072075	1	1	0.1458	128503	0.0224	19	12072075	*	rs4608438	Y	19	12182890	chr19:12182890	rs4608438	t	c	0.8593	-0.0362	0.0091	7.066e-05	12182890	12072075	19	12072075	19	12072075	*	Y	0.720588	-3.97802
chr19:12074287:G:A	A	G	0.1462	0.0048	0.1322	0.1544	-0.009	0.0136	0.5063	0	9.289	11	0.5952	440683	39106	401577	chr19	12074287	19	19	12074287	12074287	1	1	0.1462	128856	0.0222	19	12074287	*	rs7250239	R	19	12185102	chr19:12185102	rs7250239	a	g	0.141	0.0359	0.0091	8.111e-05	12185102	12074287	19	12074287	19	12074287	*	R	-0.661765	3.94505
chr19:12075333:T:C	T	C	0.854	0.0048	0.8458	0.8682	0.0097	0.0136	0.4728	0	9.56	11	0.5703	440683	39106	401577	chr19	12075333	19	19	12075333	12075333	1	1	0.146	128679	0.0224	19	12075333	*	rs10424893	Y	19	12186148	chr19:12186148	rs10424893	t	c	0.8593	-0.036	0.0091	7.747e-05	12186148	12075333	19	12075333	19	12075333	*	Y	0.713235	-3.95604
chr19:12075946:A:G	A	G	0.8538	0.0048	0.8455	0.8682	0.0096	0.0136	0.4805	0	9.523	11	0.5738	440683	39106	401577	chr19	12075946	19	19	12075946	12075946	1	1	0.1462	128856	0.0227	19	12075946	*	rs7259845	R	19	12186761	chr19:12186761	rs7259845	a	g	0.8593	-0.0343	0.0091	0.0001662	12186761	12075946	19	12075946	19	12075946	*	R	0.705882	-3.76923
chr19:12076042:G:C	C	G	0.1459	0.0049	0.1318	0.1543	-0.0097	0.0136	0.4736	0	9.503	11	0.5756	440683	39106	401577	chr19	12076042	19	19	12076042	12076042	1	1	0.1459	128591	0.0225	19	12076042	*	rs6511763	S	19	12186857	chr19:12186857	rs6511763	c	g	0.1406	0.035	0.0091	0.0001219	12186857	12076042	19	12076042	19	12076042	*	S	-0.713235	3.84615
chr19:12076395:A:G	A	G	0.8539	0.0048	0.8456	0.8682	0.0095	0.0136	0.4861	0	9.589	11	0.5677	440683	39106	401577	chr19	12076395	19	19	12076395	12076395	1	1	0.1461	128768	0.0226	19	12076395	*	rs6511764	R	19	12187210	chr19:12187210	rs6511764	a	g	0.8581	-0.0391	0.0094	3.335e-05	12187210	12076395	19	12076395	19	12076395	*	R	0.698529	-4.15957
chr19:12077046:T:G	T	G	0.8541	0.0049	0.8458	0.8681	0.0095	0.0136	0.4838	0	9.526	11	0.5735	440683	39106	401577	chr19	12077046	19	19	12077046	12077046	1	1	0.1459	128591	0.0223	19	12077046	*	rs10426017	K	19	12187861	chr19:12187861	rs10426017	t	g	0.8593	-0.0359	0.0091	8.111e-05	12187861	12077046	19	12077046	19	12077046	*	K	0.698529	-3.94505
chr19:12077451:A:G	A	G	0.854	0.0048	0.8455	0.8682	0.0097	0.0136	0.4767	0	9.571	11	0.5693	440683	39106	401577	chr19	12077451	19	19	12077451	12077451	1	1	0.146	128679	0.0227	19	12077451	*	rs10426455	R	19	12188266	chr19:12188266	rs10426455	a	g	0.8594	-0.0351	0.0091	0.0001165	12188266	12077451	19	12077451	19	12077451	*	R	0.713235	-3.85714
chr19:12077502:G:A	A	G	0.1465	0.0052	0.1319	0.1552	-0.0085	0.0136	0.5324	0	9.903	11	0.5391	440683	39106	401577	chr19	12077502	19	19	12077502	12077502	1	1	0.1465	129120	0.0233	19	12077502	*	rs10424345	R	19	12188317	chr19:12188317	rs10424345	a	g	0.1409	0.0361	0.0091	7.399e-05	12188317	12077502	19	12077502	19	12077502	*	R	-0.625	3.96703
chr19:12080749:A:G	A	G	0.8541	0.0049	0.8457	0.868	0.0098	0.0136	0.4736	0	9.432	11	0.582	440683	39106	401577	chr19	12080749	19	19	12080749	12080749	1	1	0.1459	128591	0.0223	19	12080749	*	rs8111750	R	19	12191564	chr19:12191564	rs8111750	a	g	0.8581	-0.0389	0.0094	3.658e-05	12191564	12080749	19	12080749	19	12080749	*	R	0.720588	-4.1383
chr19:12082272:T:C	T	C	0.8543	0.0048	0.8459	0.8688	0.0094	0.0136	0.4886	0	9.659	11	0.5613	440683	39106	401577	chr19	12082272	19	19	12082272	12082272	1	1	0.1457	128415	0.0229	19	12082272	*	rs8105246	Y	19	12193087	chr19:12193087	rs8105246	t	c	0.86	-0.0356	0.0092	0.0001117	12193087	12082272	19	12082272	19	12082272	*	Y	0.691176	-3.86957
chr19:12132461:C:T	T	C	0.0328	0.0035	0.0255	0.0384	-0.0527	0.0282	0.06121	0	8.446	10	0.5854	439739	38837	400902	chr19	12132461	19	19	12132461	12132461	0.993121	0.998319	0.0328	28846.9	0.0129	19	12132461	*	rs76936724	Y	19	12243276	chr19:12243276	rs76936724	t	c	0.0373	-0.0719	0.0185	0.0001046	12243276	12132461	19	12132461	19	12132461	*	Y	-1.86879	-3.88649
chr19:12241650:G:A	A	G	0.0326	0.0032	0.0256	0.0367	-0.0511	0.0284	0.0717	0	9.595	10	0.4768	439739	38837	400902	chr19	12241650	19	19	12241650	12241650	0.993121	0.998319	0.0326	28671	0.0111	19	12241650	*	rs143825091	R	19	12352465	chr19:12352465	rs143825091	a	g	0.0361	-0.0718	0.0192	0.0001788	12352465	12241650	19	12241650	19	12241650	*	R	-1.7993	-3.73958
chr19:12335430:C:T	T	C	0.6639	0.0161	0.6204	0.7077	0.019	0.0106	0.07448	0	10.947	11	0.4477	440683	39106	401577	chr19	12335430	19	19	12335430	12335430	1	1	0.3361	296227	0.0873	19	12335430	*	rs6511787	Y	19	12446244	chr19:12446244	rs6511787	t	c	0.6769	0.0254	0.007	0.0002937	12446244	12335430	19	12335430	19	12335430	*	Y	1.79245	3.62857
chr19:12373655:G:A	A	G	0.5326	0.0177	0.5	0.5689	-0.0225	0.0098	0.0221	0	10.511	11	0.4851	440683	39106	401577	chr19	12373655	19	19	12373655	12373655	1	1	0.4674	411950	0.0689	19	12373655	*	rs12461201	R	19	12484469	chr19:12484469	rs12461201	a	g	0.5357	-0.0302	0.0065	3.284e-06	12484469	12373655	19	12373655	19	12373655	*	R	-2.29592	-4.64615
chr19:12375414:A:G	A	G	0.4479	0.0146	0.4196	0.4825	0.0188	0.0097	0.05254	0	9.652	11	0.562	440683	39106	401577	chr19	12375414	19	19	12375414	12375414	1	1	0.4479	394764	0.0629	19	12375414	*	rs6511789	R	19	12486228	chr19:12486228	rs6511789	a	g	0.4541	0.033	0.0065	3.705e-07	12486228	12375414	19	12375414	19	12375414	*	R	1.93814	5.07692
chr19:12376865:T:C	T	C	0.4563	0.0177	0.4193	0.4849	0.0189	0.0098	0.05413	0	9.371	11	0.5877	440683	39106	401577	chr19	12376865	19	19	12376865	12376865	1	1	0.4563	402167	0.0656	19	12376865	*	rs2862179	Y	19	12487679	chr19:12487679	rs2862179	t	c	0.4542	0.0325	0.0064	3.607e-07	12487679	12376865	19	12376865	19	12376865	*	Y	1.92857	5.07812
chr19:12377390:C:A	A	C	0.5108	0.0189	0.4824	0.5476	-0.021	0.0098	0.03253	0	10.749	11	0.4645	440683	39106	401577	chr19	12377390	19	19	12377390	12377390	1	1	0.4892	431164	0.0652	19	12377390	*	rs12976354	M	19	12488204	chr19:12488204	rs12976354	a	c	0.5156	-0.0298	0.0064	3.074e-06	12488204	12377390	19	12377390	19	12377390	*	M	-2.14286	-4.65625
chr19:12377426:G:A	A	G	0.5112	0.0189	0.4825	0.548	-0.0213	0.0098	0.03003	0.2	11.019	11	0.4417	440683	39106	401577	chr19	12377426	19	19	12377426	12377426	1	1	0.4888	430812	0.0655	19	12377426	*	rs34855319	R	19	12488240	chr19:12488240	rs34855319	a	g	0.5157	-0.0298	0.0064	3.074e-06	12488240	12377426	19	12377426	19	12377426	*	R	-2.17347	-4.65625
chr19:12378856:T:C	T	C	0.9842	0.0023	0.9808	0.9881	-0.0091	0.0405	0.8231	25.2	12.026	9	0.2118	439171	38674	400497	chr19	12378856	19	19	12378856	12378856	0.988953	0.997311	0.0158	13877.8	0.0073	19	12378856	*	rs76054429	Y	19	12489670	chr19:12489670	rs76054429	t	c	0.9816	0.0983	0.0268	0.000245	12489670	12378856	19	12378856	19	12378856	*	Y	-0.224691	3.66791
chr19:12378912:C:T	T	C	0.5343	0.0189	0.501	0.5891	-0.0219	0.0098	0.0256	0	10.9	11	0.4517	440683	39106	401577	chr19	12378912	19	19	12378912	12378912	1	1	0.4657	410452	0.0881	19	12378912	*	rs17001965	Y	19	12489726	chr19:12489726	rs17001965	t	c	0.536	-0.0305	0.0064	1.793e-06	12489726	12378912	19	12378912	19	12378912	*	Y	-2.23469	-4.76562
chr19:12380684:C:T	T	C	0.4715	0.0167	0.4233	0.5125	0.0225	0.0098	0.02142	2.1	11.234	11	0.4239	440683	39106	401577	chr19	12380684	19	19	12380684	12380684	1	1	0.4715	415564	0.0892	19	12380684	*	rs4804664	H	19	12491498	chr19:12491498	rs4804664	t	c	0.4841	0.0295	0.0064	3.858e-06	12491498	12380684	19	12380684	19	12380684	*	H	2.29592	4.60937
chr19:12380825:A:G	A	G	0.5519	0.0182	0.5061	0.608	-0.0228	0.0098	0.01976	1.1	11.118	11	0.4334	440683	39106	401577	chr19	12380825	19	19	12380825	12380825	1	1	0.4481	394940	0.1019	19	12380825	*	rs59301182	R	19	12491639	chr19:12491639	rs59301182	a	g	0.5363	-0.0303	0.0064	2.094e-06	12491639	12380825	19	12380825	19	12380825	*	R	-2.32653	-4.73438
chr19:12380840:C:T	T	C	0.448	0.0182	0.392	0.4938	0.0231	0.0098	0.01836	1	11.115	11	0.4337	440683	39106	401577	chr19	12380840	19	19	12380840	12380840	1	1	0.448	394852	0.1018	19	12380840	*	rs57371898	Y	19	12491654	chr19:12491654	rs57371898	t	c	0.4637	0.0304	0.0064	1.938e-06	12491654	12380840	19	12380840	19	12380840	*	Y	2.35714	4.75
chr19:12380965:T:C	T	C	0.5502	0.0181	0.5039	0.6056	-0.0226	0.0098	0.02119	2.3	11.255	11	0.4222	440683	39106	401577	chr19	12380965	19	19	12380965	12380965	1	1	0.4498	396438	0.1017	19	12380965	*	rs17706075	Y	19	12491779	chr19:12491779	rs17706075	t	c	0.536	-0.03	0.0064	2.638e-06	12491779	12380965	19	12380965	19	12380965	*	Y	-2.30612	-4.6875
chr19:12381135:T:C	T	C	0.5524	0.0173	0.5065	0.6097	-0.0232	0.0098	0.01771	0	10.646	11	0.4734	440683	39106	401577	chr19	12381135	19	19	12381135	12381135	1	1	0.4476	394499	0.1032	19	12381135	*	rs11668955	Y	19	12491949	chr19:12491949	rs11668955	t	c	0.5372	-0.0305	0.0064	1.793e-06	12491949	12381135	19	12381135	19	12381135	*	Y	-2.36735	-4.76562
chr19:12381141:A:C	A	C	0.5528	0.0186	0.5042	0.6101	-0.023	0.0098	0.0189	0	10.595	11	0.4778	440683	39106	401577	chr19	12381141	19	19	12381141	12381141	1	1	0.4472	394147	0.1059	19	12381141	*	rs11668074	M	19	12491955	chr19:12491955	rs11668074	a	c	0.5371	-0.0307	0.0064	1.534e-06	12491955	12381141	19	12381141	19	12381141	*	M	-2.34694	-4.79688
chr19:12381222:A:T	A	T	0.5578	0.0173	0.5128	0.6161	-0.0233	0.0098	0.01786	0.9	11.097	11	0.4352	440683	39106	401577	chr19	12381222	19	19	12381222	12381222	1	1	0.4422	389740	0.1033	19	12381222	*	rs10417283	W	19	12492036	chr19:12492036	rs10417283	a	t	0.5436	-0.0296	0.0065	5.121e-06	12492036	12381222	19	12381222	19	12381222	*	W	-2.37755	-4.55385
chr19:12381225:G:T	T	G	0.4421	0.0173	0.3839	0.4872	0.0232	0.0098	0.01822	1.2	11.13	11	0.4324	440683	39106	401577	chr19	12381225	19	19	12381225	12381225	1	1	0.4421	389652	0.1033	19	12381225	*	rs10414984	K	19	12492039	chr19:12492039	rs10414984	t	g	0.4563	0.0295	0.0065	5.51e-06	12492039	12381225	19	12381225	19	12381225	*	K	2.36735	4.53846
chr19:12381650:A:G	A	G	0.4821	0.0246	0.4265	0.5512	-0.0283	0.0098	0.003828	0	7.071	11	0.7933	440683	39106	401577	chr19	12381650	19	19	12381650	12381650	1	1	0.4821	424907	0.1247	19	12381650	*	rs10423325	R	19	12492464	chr19:12492464	rs10423325	a	g	0.4561	-0.0252	0.0065	0.0001036	12492464	12381650	19	12381650	19	12381650	*	R	-2.88776	-3.87692
chr19:12383807:A:G	A	G	0.5056	0.0293	0.4426	0.5715	-0.0246	0.0098	0.01164	0	8.888	11	0.6323	440683	39106	401577	chr19	12383807	19	19	12383807	12383807	1	1	0.4944	435747	0.1289	19	12383807	*	rs10412448	R	19	12494621	chr19:12494621	rs10412448	a	g	0.4783	-0.0226	0.0065	0.0004987	12494621	12383807	19	12383807	19	12383807	*	R	-2.5102	-3.47692
chr19:12384208:C:A	A	C	0.5008	0.0297	0.4278	0.5601	0.0236	0.0096	0.01448	0	9.182	11	0.6051	440683	39106	401577	chr19	12384208	19	19	12384208	12384208	1	1	0.4992	439978	0.1323	19	12384208	*	rs8105975	M	19	12495022	chr19:12495022	rs8105975	a	c	0.5219	0.0229	0.0065	0.0004192	12495022	12384208	19	12384208	19	12384208	*	M	2.45833	3.52308
chr19:12386120:T:C	T	C	0.2672	0.0214	0.2204	0.3326	-0.0386	0.0115	0.0008159	0	9.492	11	0.5766	440683	39106	401577	chr19	12386120	19	19	12386120	12386120	1	1	0.2672	235501	0.1122	19	12386120	*	rs11666603	Y	19	12496934	chr19:12496934	rs11666603	t	c	0.2336	-0.038	0.0077	9.366e-07	12496934	12386120	19	12386120	19	12386120	*	Y	-3.35652	-4.93506
chr19:12387100:G:A	A	G	0.0183	0.0032	0.0152	0.026	0.0065	0.0391	0.8671	18.1	12.212	10	0.2711	440115	38943	401172	chr19	12387100	19	19	12387100	12387100	0.995832	0.998991	0.0183	16108.2	0.0108	19	12387100	*	rs148135421	R	19	12497914	chr19:12497914	rs148135421	a	g	0.0202	-0.1097	0.0268	4.264e-05	12497914	12387100	19	12387100	19	12387100	*	R	0.16624	-4.09328
chr19:12395059:A:G	A	G	0.2666	0.0181	0.2272	0.3454	-0.0401	0.0115	0.000483	0	9.588	11	0.5678	440683	39106	401577	chr19	12395059	19	19	12395059	12395059	1	1	0.2666	234972	0.1182	19	12395059	*	rs7246440	R	19	12505873	chr19:12505873	rs7246440	a	g	0.2341	-0.0364	0.0076	1.913e-06	12505873	12395059	19	12395059	19	12395059	*	R	-3.48696	-4.78947
chr19:12397247:A:T	A	T	0.2661	0.0182	0.2264	0.3408	-0.0415	0.0115	0.0003273	0	9.946	11	0.5353	440683	39106	401577	chr19	12397247	19	19	12397247	12397247	1	1	0.2661	234531	0.1144	19	12397247	*	rs8101895	W	19	12508061	chr19:12508061	rs8101895	a	t	0.2353	-0.035	0.0076	4.668e-06	12508061	12397247	19	12397247	19	12397247	*	W	-3.6087	-4.60526
chr19:12398722:C:A	A	C	0.7578	0.0172	0.6942	0.7928	0.0429	0.012	0.0003655	0	5.671	11	0.8944	440683	39106	401577	chr19	12398722	19	19	12398722	12398722	1	1	0.2422	213467	0.0986	19	12398722	*	rs4804181	M	19	12509536	chr19:12509536	rs4804181	a	c	0.783	0.0359	0.008	6.436e-06	12509536	12398722	19	12398722	19	12398722	*	M	3.575	4.4875
chr19:12405336:C:T	T	C	0.6857	0.0153	0.6151	0.7189	0.0357	0.0111	0.001241	13.8	12.763	11	0.3091	440683	39106	401577	chr19	12405336	19	19	12405336	12405336	1	1	0.3143	277013	0.1038	19	12405336	*	rs1035458	Y	19	12516150	chr19:12516150	rs1035458	t	c	0.7038	0.0356	0.0072	8.32e-07	12516150	12405336	19	12405336	19	12405336	*	Y	3.21622	4.94444
chr19:12407405:G:C	C	G	0.0184	0.0032	0.0152	0.0254	0.0122	0.0394	0.7568	0	9.733	10	0.4642	440115	38943	401172	chr19	12407405	19	19	12407405	12407405	0.995832	0.998991	0.0184	16196.2	0.0102	19	12407405	*	rs72993827	S	19	12518219	chr19:12518219	rs72993827	c	g	0.0202	-0.1069	0.0265	5.448e-05	12518219	12407405	19	12407405	19	12407405	*	S	0.309645	-4.03396
chr19:12407485:G:A	A	G	0.6926	0.0097	0.6268	0.7195	0.0363	0.0113	0.001309	27	15.078	11	0.179	440683	39106	401577	chr19	12407485	19	19	12407485	12407485	1	1	0.3074	270932	0.0927	19	12407485	*	rs11085810	R	19	12518299	chr19:12518299	rs11085810	a	g	0.7054	0.0392	0.0075	1.994e-07	12518299	12407485	19	12407485	19	12407485	*	R	3.21239	5.22667
chr19:12513936:C:T	T	C	0.0561	0.0041	0.0494	0.0627	0.0129	0.0216	0.5498	13	12.646	11	0.3171	440683	39106	401577	chr19	12513936	19	19	12513936	12513936	1	1	0.0561	49444.6	0.0133	19	12513936	*	rs62113566	Y	19	12624750	chr19:12624750	rs62113566	t	c	0.065	0.0468	0.0133	0.0004323	12624750	12513936	19	12513936	19	12513936	*	Y	0.597222	3.5188
chr19:12602822:C:T	T	C	0.068	0.0045	0.0603	0.0807	-0.0095	0.0198	0.6309	15.9	13.073	11	0.2886	440683	39106	401577	chr19	12602822	19	19	12602822	12602822	1	1	0.068	59932.9	0.0204	19	12602822	*	rs139961080	Y	19	12713636	chr19:12713636	rs139961080	t	c	0.0704	-0.046	0.013	0.0003955	12713636	12602822	19	12602822	19	12602822	*	Y	-0.479798	-3.53846
chr19:12618640:G:T	T	G	0.0132	0.0013	0.0104	0.0165	0.0011	0.0447	0.9812	2.1	9.19	9	0.4199	439171	38674	400497	chr19	12618640	19	19	12618640	12618640	0.988953	0.997311	0.0132	11594.1	0.0061	19	12618640	*	rs186119423	K	19	12729454	chr19:12729454	rs186119423	t	g	0.0148	-0.1029	0.0294	0.0004697	12729454	12618640	19	12618640	19	12618640	*	K	0.0246085	-3.5
chr19:12651959:T:C	T	C	0.9294	0.0046	0.9191	0.9351	0.01	0.0195	0.6085	0	10.437	11	0.4916	440683	39106	401577	chr19	12651959	19	19	12651959	12651959	1	1	0.0706	62224.4	0.016	19	12651959	*	rs73002389	Y	19	12762773	chr19:12762773	rs73002389	t	c	0.9282	0.0479	0.0129	0.0001997	12762773	12651959	19	12651959	19	12651959	*	Y	0.512821	3.71318
chr19:12733540:T:C	T	C	0.9722	0.0074	0.9613	0.9869	0.0131	0.0336	0.6974	0	5.655	9	0.7739	439171	38674	400497	chr19	12733540	19	19	12733540	12733540	0.988953	0.997311	0.0278	24417.9	0.0256	19	12733540	*	rs145868169	Y	19	12844354	chr19:12844354	rs145868169	t	c	0.9801	-0.0927	0.026	0.0003569	12844354	12733540	19	12733540	19	12733540	*	Y	0.389881	-3.56538
chr19:12775664:G:A	A	G	0.0872	0.009	0.0537	0.1008	0.0321	0.0174	0.06448	0	6.504	11	0.8377	440683	39106	401577	chr19	12775664	19	19	12775664	12775664	1	1	0.0872	76855.1	0.0471	19	12775664	*	rs76211352	R	19	12886478	chr19:12886478	rs76211352	a	g	0.1014	0.0399	0.011	0.0002842	12886478	12775664	19	12775664	19	12775664	*	R	1.84483	3.62727
chr19:12793586:C:T	T	C	0.0748	0.0079	0.0601	0.0896	-0.0112	0.0194	0.564	3.4	11.385	11	0.4116	440683	39106	401577	chr19	12793586	19	19	12793586	12793586	1	1	0.0748	65926.2	0.0295	19	12793586	*	rs17884482	Y	19	12904400	chr19:12904400	rs17884482	t	c	0.0752	-0.0466	0.0132	0.0004119	12904400	12793586	19	12793586	19	12793586	*	Y	-0.57732	-3.5303
chr19:12799092:G:A	A	G	0.1795	0.0093	0.1505	0.1971	-0.0058	0.0129	0.654	47.9	21.123	11	0.03212	440683	39106	401577	chr19	12799092	19	19	12799092	12799092	1	1	0.1795	158205	0.0466	19	12799092	*	rs12461569	R	19	12909906	chr19:12909906	rs12461569	a	g	0.1782	-0.0315	0.0087	0.0002893	12909906	12799092	19	12799092	19	12799092	*	R	-0.449612	-3.62069
chr19:12831936:A:G	A	G	0.7518	0.0123	0.7356	0.8077	-0.007	0.0111	0.5291	0	5.991	11	0.8739	440683	39106	401577	chr19	12831936	19	19	12831936	12831936	1	1	0.2482	218755	0.0721	19	12831936	*	rs10419408	R	19	12942750	chr19:12942750	rs10419408	a	g	0.7319	-0.0256	0.0072	0.0003948	12942750	12831936	19	12831936	19	12831936	*	R	-0.630631	-3.55556
chr19:12832824:G:C	C	G	0.2161	0.011	0.1674	0.2348	0.0138	0.0117	0.2398	0	4.143	11	0.9655	440683	39106	401577	chr19	12832824	19	19	12832824	12832824	1	1	0.2161	190463	0.0674	19	12832824	*	rs3745648	S	19	12943638	chr19:12943638	rs3745648	c	g	0.2354	0.0274	0.0075	0.0002784	12943638	12832824	19	12832824	19	12832824	*	S	1.17949	3.65333
chr19:12835715:C:G	C	G	0.9046	0.0086	0.8903	0.9389	-0.0327	0.0166	0.04898	0	6.099	11	0.8666	440683	39106	401577	chr19	12835715	19	19	12835715	12835715	1	1	0.0954	84082.3	0.0486	19	12835715	*	rs56264140	S	19	12946529	chr19:12946529	rs56264140	c	g	0.8894	-0.042	0.0106	7.138e-05	12946529	12835715	19	12835715	19	12835715	*	S	-1.96988	-3.96226
chr19:12836245:G:T	T	G	0.1515	0.0088	0.1248	0.168	-0.0054	0.0135	0.6914	36.5	17.325	11	0.09863	440683	39106	401577	chr19	12836245	19	19	12836245	12836245	1	1	0.1515	133527	0.0432	19	12836245	*	rs73004624	D	19	12947059	chr19:12947059	rs73004624	t	g	0.1509	-0.0424	0.0092	4.189e-06	12947059	12836245	19	12836245	19	12836245	*	D	-0.4	-4.6087
chr19:12837124:T:C	T	C	0.7417	0.0088	0.7241	0.7932	-0.0071	0.011	0.5184	0	6.421	11	0.8438	440683	39106	401577	chr19	12837124	19	19	12837124	12837124	1	1	0.2583	227657	0.0691	19	12837124	*	rs4804737	Y	19	12947938	chr19:12947938	rs4804737	t	c	0.7242	-0.0265	0.0071	0.0001976	12947938	12837124	19	12837124	19	12837124	*	Y	-0.645455	-3.73239
chr19:12837648:A:G	A	G	0.7417	0.0087	0.725	0.7943	-0.0062	0.011	0.5716	0	5.835	11	0.8841	440683	39106	401577	chr19	12837648	19	19	12837648	12837648	1	1	0.2583	227657	0.0693	19	12837648	*	rs10424001	R	19	12948462	chr19:12948462	rs10424001	a	g	0.7244	-0.0258	0.0071	0.0002904	12948462	12837648	19	12837648	19	12837648	*	R	-0.563636	-3.6338
chr19:12838050:G:T	T	G	0.2569	0.0089	0.205	0.2749	0.0069	0.011	0.5293	0	6.222	11	0.8581	440683	39106	401577	chr19	12838050	19	19	12838050	12838050	1	1	0.2569	226423	0.0699	19	12838050	*	rs8111370	K	19	12948864	chr19:12948864	rs8111370	t	g	0.2748	0.0262	0.0071	0.0002333	12948864	12838050	19	12838050	19	12838050	*	K	0.627273	3.69014
chr19:12840049:G:A	A	G	0.2188	0.0099	0.1983	0.2374	0.0146	0.0116	0.2093	0	3.965	11	0.9709	440683	39106	401577	chr19	12840049	19	19	12840049	12840049	1	1	0.2188	192843	0.0391	19	12840049	*	rs7251196	R	19	12950863	chr19:12950863	rs7251196	a	g	0.238	0.0312	0.0075	3.493e-05	12950863	12840049	19	12840049	19	12840049	*	R	1.25862	4.16
chr19:12841457:G:A	A	G	0.2213	0.0086	0.1654	0.2358	0.0112	0.0116	0.3328	0	4.501	11	0.9529	440683	39106	401577	chr19	12841457	19	19	12841457	12841457	1	1	0.2213	195046	0.0704	19	12841457	*	rs11085818	R	19	12952271	chr19:12952271	rs11085818	a	g	0.2402	0.0306	0.0075	4.926e-05	12952271	12841457	19	12841457	19	12841457	*	R	0.965517	4.08
chr19:12842369:T:G	T	G	0.7785	0.0082	0.7654	0.836	-0.0108	0.0116	0.3482	0	5.139	11	0.9242	440683	39106	401577	chr19	12842369	19	19	12842369	12842369	1	1	0.2215	195223	0.0706	19	12842369	*	rs4804738	K	19	12953183	chr19:12953183	rs4804738	t	g	0.7599	-0.03	0.0074	5.447e-05	12953183	12842369	19	12842369	19	12842369	*	K	-0.931034	-4.05405
chr19:12843327:C:T	T	C	0.2218	0.0084	0.1654	0.2359	0.0105	0.0115	0.3616	0	4.567	11	0.9503	440683	39106	401577	chr19	12843327	19	19	12843327	12843327	1	1	0.2218	195487	0.0705	19	12843327	*	rs2305796	Y	19	12954141	chr19:12954141	rs2305796	t	c	0.2401	0.0301	0.0075	6.53e-05	12954141	12843327	19	12843327	19	12843327	*	Y	0.913043	4.01333
chr19:12843906:C:T	T	C	0.2226	0.0089	0.1714	0.2404	0.0117	0.0116	0.3108	0	4.157	11	0.9651	440683	39106	401577	chr19	12843906	19	19	12843906	12843906	1	1	0.2226	196192	0.069	19	12843906	*	rs6511840	Y	19	12954720	chr19:12954720	rs6511840	t	c	0.2404	0.0297	0.0074	6.463e-05	12954720	12843906	19	12843906	19	12843906	*	Y	1.00862	4.01351
chr19:12844335:G:T	T	G	0.2227	0.0088	0.1716	0.24	0.0115	0.0116	0.3182	0	4.254	11	0.9619	440683	39106	401577	chr19	12844335	19	19	12844335	12844335	1	1	0.2227	196280	0.0684	19	12844335	*	rs6511841	K	19	12955149	chr19:12955149	rs6511841	t	g	0.2402	0.0296	0.0074	6.84e-05	12955149	12844335	19	12844335	19	12844335	*	K	0.991379	4
chr19:12844364:G:A	A	G	0.2227	0.0088	0.1716	0.24	0.0116	0.0116	0.3154	0	4.243	11	0.9623	440683	39106	401577	chr19	12844364	19	19	12844364	12844364	1	1	0.2227	196280	0.0684	19	12844364	*	rs6511842	R	19	12955178	chr19:12955178	rs6511842	a	g	0.2402	0.0294	0.0074	7.658e-05	12955178	12844364	19	12844364	19	12844364	*	R	1	3.97297
chr19:12844730:A:C	A	C	0.7375	0.0078	0.7215	0.7892	-0.0042	0.0109	0.6986	0	6.062	11	0.8692	440683	39106	401577	chr19	12844730	19	19	12844730	12844730	1	1	0.2625	231359	0.0677	19	12844730	*	rs6511843	M	19	12955544	chr19:12955544	rs6511843	a	c	0.722	-0.0255	0.0071	0.0003415	12955544	12844730	19	12844730	19	12844730	*	M	-0.385321	-3.59155
chr19:12846300:G:A	A	G	0.2609	0.0074	0.2037	0.2739	0.0041	0.0109	0.71	0	6.76	11	0.8182	440683	39106	401577	chr19	12846300	19	19	12846300	12846300	1	1	0.2609	229948	0.0702	19	12846300	*	rs1124820	R	19	12957114	chr19:12957114	rs1124820	a	g	0.2778	0.0265	0.0071	0.0001976	12957114	12846300	19	12846300	19	12846300	*	R	0.376147	3.73239
chr19:12846728:A:G	A	G	0.7389	0.0074	0.726	0.7958	-0.0036	0.0109	0.7398	0	6.771	11	0.8173	440683	39106	401577	chr19	12846728	19	19	12846728	12846728	1	1	0.2611	230125	0.0698	19	12846728	*	rs7259590	R	19	12957542	chr19:12957542	rs7259590	a	g	0.7222	-0.0264	0.0071	0.0002089	12957542	12846728	19	12846728	19	12846728	*	R	-0.330275	-3.71831
chr19:12847036:A:G	A	G	0.7375	0.0079	0.7215	0.7894	-0.0044	0.0109	0.6901	0	6.15	11	0.8632	440683	39106	401577	chr19	12847036	19	19	12847036	12847036	1	1	0.2625	231359	0.0679	19	12847036	*	rs10426080	R	19	12957850	chr19:12957850	rs10426080	a	g	0.7217	-0.026	0.0071	0.0002604	12957850	12847036	19	12847036	19	12847036	*	R	-0.40367	-3.66197
chr19:12847546:T:C	T	C	0.7375	0.0079	0.7214	0.7892	-0.0043	0.0109	0.6921	0	6.079	11	0.868	440683	39106	401577	chr19	12847546	19	19	12847546	12847546	1	1	0.2625	231359	0.0678	19	12847546	*	rs2290689	Y	19	12958360	chr19:12958360	rs2290689	t	c	0.7215	-0.0259	0.0071	0.000275	12958360	12847546	19	12847546	19	12847546	*	Y	-0.394495	-3.64789
chr19:12847883:T:C	T	C	0.7374	0.0079	0.7213	0.7893	-0.0048	0.0109	0.6577	0	6.222	11	0.8582	440683	39106	401577	chr19	12847883	19	19	12847883	12847883	1	1	0.2626	231447	0.068	19	12847883	*	rs2290688	Y	19	12958697	chr19:12958697	rs2290688	t	c	0.7216	-0.0261	0.0071	0.0002465	12958697	12847883	19	12847883	19	12847883	*	Y	-0.440367	-3.67606
chr19:12848817:G:C	C	G	0.2616	0.0075	0.206	0.2751	0.0033	0.0109	0.7637	0	6.591	11	0.8311	440683	39106	401577	chr19	12848817	19	19	12848817	12848817	1	1	0.2616	230565	0.0691	19	12848817	*	rs8105643	S	19	12959631	chr19:12959631	rs8105643	c	g	0.2781	0.0259	0.0071	0.000275	12959631	12848817	19	12848817	19	12848817	*	S	0.302752	3.64789
chr19:12849013:T:A	A	T	0.2611	0.0073	0.2035	0.2732	0.0031	0.0109	0.7756	0	7.126	11	0.7888	440683	39106	401577	chr19	12849013	19	19	12849013	12849013	1	1	0.2611	230125	0.0697	19	12849013	*	rs8110185	W	19	12959827	chr19:12959827	rs8110185	a	t	0.2779	0.0261	0.0071	0.0002465	12959827	12849013	19	12849013	19	12849013	*	W	0.284404	3.67606
chr19:12849889:T:C	T	C	0.7377	0.0079	0.7214	0.7895	-0.0046	0.0109	0.6737	0	6.245	11	0.8566	440683	39106	401577	chr19	12849889	19	19	12849889	12849889	1	1	0.2623	231182	0.0681	19	12849889	*	rs8099965	Y	19	12960703	chr19:12960703	rs8099965	t	c	0.7217	-0.0259	0.0071	0.000275	12960703	12849889	19	12849889	19	12849889	*	Y	-0.422018	-3.64789
chr19:12850133:G:T	T	G	0.2071	0.0116	0.1473	0.2206	0.0109	0.0119	0.3564	0	4.393	11	0.957	440683	39106	401577	chr19	12850133	19	19	12850133	12850133	1	1	0.2071	182531	0.0733	19	12850133	*	rs10420014	K	19	12960947	chr19:12960947	rs10420014	t	g	0.2293	0.0328	0.0076	1.776e-05	12960947	12850133	19	12850133	19	12850133	*	K	0.915966	4.31579
chr19:12851458:G:A	A	G	0.2611	0.0074	0.2052	0.2747	0.004	0.0109	0.7157	0	6.663	11	0.8257	440683	39106	401577	chr19	12851458	19	19	12851458	12851458	1	1	0.2611	230125	0.0695	19	12851458	*	rs10407116	R	19	12962272	chr19:12962272	rs10407116	a	g	0.2779	0.0263	0.0071	0.0002208	12962272	12851458	19	12851458	19	12851458	*	R	0.366972	3.70423
chr19:12851834:A:G	A	G	0.7389	0.0074	0.7253	0.7947	-0.0038	0.0109	0.7263	0	6.661	11	0.8258	440683	39106	401577	chr19	12851834	19	19	12851834	12851834	1	1	0.2611	230125	0.0694	19	12851834	*	rs7250751	R	19	12962648	chr19:12962648	rs7250751	a	g	0.7221	-0.0263	0.0071	0.0002208	12962648	12851834	19	12851834	19	12851834	*	R	-0.348624	-3.70423
chr19:12852329:T:C	T	C	0.7378	0.007	0.7251	0.7939	-0.0033	0.0109	0.7647	0	6.402	11	0.8452	440683	39106	401577	chr19	12852329	19	19	12852329	12852329	1	1	0.2622	231094	0.0688	19	12852329	*	rs1078264	Y	19	12963143	chr19:12963143	rs1078264	t	c	0.7218	-0.0262	0.0071	0.0002333	12963143	12852329	19	12852329	19	12852329	*	Y	-0.302752	-3.69014
chr19:12852471:C:T	T	C	0.2074	0.0117	0.1467	0.2202	0.0112	0.0118	0.3445	0	4.571	11	0.9502	440683	39106	401577	chr19	12852471	19	19	12852471	12852471	1	1	0.2074	182795	0.0735	19	12852471	*	rs2077544	Y	19	12963285	chr19:12963285	rs2077544	t	c	0.2293	0.0329	0.0076	1.674e-05	12963285	12852471	19	12852471	19	12852471	*	Y	0.949153	4.32895
chr19:12852771:T:C	T	C	0.7392	0.0073	0.7266	0.7964	-0.0035	0.0109	0.7503	0	7.25	11	0.7785	440683	39106	401577	chr19	12852771	19	19	12852771	12852771	1	1	0.2608	229860	0.0698	19	12852771	*	rs10423124	Y	19	12963585	chr19:12963585	rs10423124	t	c	0.7224	-0.0264	0.0071	0.0002089	12963585	12852771	19	12852771	19	12852771	*	Y	-0.321101	-3.71831
chr19:12853008:T:C	T	C	0.739	0.0072	0.7268	0.7964	-0.0035	0.0109	0.7455	0	7.081	11	0.7925	440683	39106	401577	chr19	12853008	19	19	12853008	12853008	1	1	0.261	230037	0.0696	19	12853008	*	rs10423787	Y	19	12963822	chr19:12963822	rs10423787	t	c	0.7222	-0.0262	0.0071	0.0002333	12963822	12853008	19	12853008	19	12853008	*	Y	-0.321101	-3.69014
chr19:12857369:A:G	A	G	0.7787	0.0082	0.7657	0.8364	-0.0107	0.0116	0.3525	0	4.854	11	0.938	440683	39106	401577	chr19	12857369	19	19	12857369	12857369	1	1	0.2213	195046	0.0707	19	12857369	*	rs6511844	R	19	12968183	chr19:12968183	rs6511844	a	g	0.7599	-0.0308	0.0075	4.395e-05	12968183	12857369	19	12857369	19	12857369	*	R	-0.922414	-4.10667
chr19:12861119:G:A	A	G	0.2265	0.0147	0.186	0.2532	0.0075	0.0116	0.5168	12.1	12.514	11	0.3263	440683	39106	401577	chr19	12861119	19	19	12861119	12861119	1	1	0.2265	199629	0.0672	19	12861119	*	rs56160517	R	19	12971933	chr19:12971933	rs56160517	a	g	0.2396	-0.0287	0.0076	0.0001734	12971933	12861119	19	12861119	19	12861119	*	R	0.646552	-3.77632
chr19:12862225:G:A	A	G	0.2648	0.0082	0.2062	0.2796	0.0026	0.0109	0.8082	0	5.4	11	0.9103	440683	39106	401577	chr19	12862225	19	19	12862225	12862225	1	1	0.2648	233386	0.0734	19	12862225	*	rs55730975	R	19	12973039	chr19:12973039	rs55730975	a	g	0.2823	0.0269	0.0071	0.000158	12973039	12862225	19	12862225	19	12862225	*	R	0.238532	3.78873
chr19:12863080:G:A	A	G	0.0622	0.0105	0.0373	0.0787	-0.0028	0.0216	0.8953	0	8.915	10	0.5402	439739	38837	400902	chr19	12863080	19	19	12863080	12863080	0.993121	0.998319	0.0622	54703.5	0.0414	19	12863080	*	rs1210385	R	19	12973894	chr19:12973894	rs1210385	a	g	0.0495	0.0559	0.016	0.0004839	12973894	12863080	19	12863080	19	12863080	*	R	-0.12963	3.49375
chr19:12863822:G:T	T	G	0.2655	0.0083	0.2077	0.28	0.0024	0.0109	0.8218	0	5.375	11	0.9117	440683	39106	401577	chr19	12863822	19	19	12863822	12863822	1	1	0.2655	234003	0.0723	19	12863822	*	rs4614850	K	19	12974636	chr19:12974636	rs4614850	t	g	0.2834	0.0268	0.0071	0.0001671	12974636	12863822	19	12863822	19	12863822	*	K	0.220183	3.77465
chr19:12864182:T:C	T	C	0.7331	0.0089	0.7153	0.7853	-0.0037	0.0109	0.7349	0	4.688	11	0.9453	440683	39106	401577	chr19	12864182	19	19	12864182	12864182	1	1	0.2669	235237	0.07	19	12864182	*	rs1985646	Y	19	12974996	chr19:12974996	rs1985646	t	c	0.7164	-0.0268	0.0071	0.0001671	12974996	12864182	19	12864182	19	12864182	*	Y	-0.33945	-3.77465
chr19:12864207:G:C	C	G	0.226	0.0095	0.1679	0.2407	0.0091	0.0115	0.4273	0	3.451	11	0.9833	440683	39106	401577	chr19	12864207	19	19	12864207	12864207	1	1	0.226	199189	0.0728	19	12864207	*	rs2014639	S	19	12975021	chr19:12975021	rs2014639	c	g	0.2456	0.0314	0.0074	2.401e-05	12975021	12864207	19	12864207	19	12864207	*	S	0.791304	4.24324
chr19:12864785:G:A	A	G	0.2652	0.0082	0.2069	0.2797	0.0028	0.0109	0.798	0	5.47	11	0.9063	440683	39106	401577	chr19	12864785	19	19	12864785	12864785	1	1	0.2652	233738	0.0728	19	12864785	*	rs2242512	R	19	12975599	chr19:12975599	rs2242512	a	g	0.2831	0.0272	0.0071	0.0001333	12975599	12864785	19	12864785	19	12864785	*	R	0.256881	3.83099
chr19:12868306:T:A	A	T	0.2653	0.0083	0.2071	0.2803	0.0021	0.0109	0.8451	0	5.365	11	0.9122	440683	39106	401577	chr19	12868306	19	19	12868306	12868306	1	1	0.2653	233826	0.0732	19	12868306	*	rs1810363	W	19	12979120	chr19:12979120	rs1810363	a	t	0.2829	0.0263	0.0071	0.0002208	12979120	12868306	19	12868306	19	12868306	*	W	0.192661	3.70423
chr19:12870439:C:G	C	G	0.7899	0.0105	0.7713	0.8352	-0.0041	0.0118	0.7295	0	7.551	11	0.7529	440683	39106	401577	chr19	12870439	19	19	12870439	12870439	1	1	0.2101	185175	0.0639	19	12870439	*	rs11672387	S	19	12981253	chr19:12981253	rs11672387	c	g	0.7707	-0.0287	0.0076	0.0001734	12981253	12870439	19	12870439	19	12870439	*	S	-0.347458	-3.77632
chr19:12871461:G:T	T	G	0.2653	0.0084	0.2079	0.2801	0.0028	0.0109	0.7943	0	5.061	11	0.9282	440683	39106	401577	chr19	12871461	19	19	12871461	12871461	1	1	0.2653	233826	0.0722	19	12871461	*	rs2242513	K	19	12982275	chr19:12982275	rs2242513	t	g	0.2826	0.0265	0.0071	0.0001976	12982275	12871461	19	12871461	19	12871461	*	K	0.256881	3.73239
chr19:12871984:A:G	A	G	0.7348	0.0084	0.7199	0.7919	-0.0031	0.0109	0.777	0	5.043	11	0.9291	440683	39106	401577	chr19	12871984	19	19	12871984	12871984	1	1	0.2652	233738	0.072	19	12871984	*	rs2242514	R	19	12982798	chr19:12982798	rs2242514	a	g	0.7174	-0.0265	0.0071	0.0001976	12982798	12871984	19	12871984	19	12871984	*	R	-0.284404	-3.73239
chr19:12872553:G:C	C	G	0.1713	0.012	0.1267	0.1858	0.0127	0.0128	0.3212	0	6.879	11	0.8088	440683	39106	401577	chr19	12872553	19	19	12872553	12872553	1	1	0.1713	150978	0.0591	19	12872553	*	rs2242515	S	19	12983367	chr19:12983367	rs2242515	c	g	0.1917	0.0351	0.0082	1.724e-05	12983367	12872553	19	12872553	19	12872553	*	S	0.992187	4.28049
chr19:12872658:C:T	T	C	0.2652	0.0084	0.2076	0.2801	0.0029	0.0109	0.7875	0	5.009	11	0.9307	440683	39106	401577	chr19	12872658	19	19	12872658	12872658	1	1	0.2652	233738	0.0725	19	12872658	*	rs2242516	Y	19	12983472	chr19:12983472	rs2242516	t	c	0.2827	0.0265	0.0071	0.0001976	12983472	12872658	19	12872658	19	12872658	*	Y	0.266055	3.73239
chr19:12874762:A:G	A	G	0.7343	0.0084	0.7192	0.7914	-0.0023	0.0109	0.8306	0	5.119	11	0.9253	440683	39106	401577	chr19	12874762	19	19	12874762	12874762	1	1	0.2657	234179	0.0722	19	12874762	*	rs11085822	R	19	12985576	chr19:12985576	rs11085822	a	g	0.7171	-0.0261	0.0071	0.0002465	12985576	12874762	19	12874762	19	12874762	*	R	-0.211009	-3.67606
chr19:12875141:G:C	C	G	0.2258	0.0094	0.1664	0.2395	0.0095	0.0115	0.4057	0	3.55	11	0.9813	440683	39106	401577	chr19	12875141	19	19	12875141	12875141	1	1	0.2258	199012	0.0731	19	12875141	*	rs4804209	S	19	12985955	chr19:12985955	rs4804209	c	g	0.2455	0.0304	0.0074	4.325e-05	12985955	12875141	19	12875141	19	12875141	*	S	0.826087	4.10811
chr19:12876791:T:C	T	C	0.7343	0.0084	0.7192	0.7913	-0.0021	0.0109	0.8442	0	5.139	11	0.9243	440683	39106	401577	chr19	12876791	19	19	12876791	12876791	1	1	0.2657	234179	0.0721	19	12876791	*	rs10404876	Y	19	12987605	chr19:12987605	rs10404876	t	c	0.717	-0.0259	0.0071	0.000275	12987605	12876791	19	12876791	19	12876791	*	Y	-0.192661	-3.64789
chr19:12877067:A:G	A	G	0.734	0.0084	0.7192	0.7906	-0.002	0.0109	0.8559	0	5.21	11	0.9206	440683	39106	401577	chr19	12877067	19	19	12877067	12877067	1	1	0.266	234443	0.0714	19	12877067	*	rs2418568	R	19	12987881	chr19:12987881	rs2418568	a	g	0.717	-0.0258	0.0071	0.0002904	12987881	12877067	19	12877067	19	12877067	*	R	-0.183486	-3.6338
chr19:12877614:T:C	T	C	0.7333	0.0088	0.7159	0.7861	-0.0032	0.0109	0.7663	0	4.798	11	0.9406	440683	39106	401577	chr19	12877614	19	19	12877614	12877614	1	1	0.2667	235060	0.0702	19	12877614	*	rs2085466	Y	19	12988428	chr19:12988428	rs2085466	t	c	0.7168	-0.0257	0.0071	0.0003066	12988428	12877614	19	12877614	19	12877614	*	Y	-0.293578	-3.61972
chr19:12878746:G:A	A	G	0.227	0.0092	0.1676	0.2407	0.0079	0.0114	0.49	0	3.595	11	0.9803	440683	39106	401577	chr19	12878746	19	19	12878746	12878746	1	1	0.227	200070	0.0731	19	12878746	*	rs2293682	V	19	12989560	chr19:12989560	rs2293682	a	g	0.2456	0.0301	0.0074	5.143e-05	12989560	12878746	19	12878746	19	12878746	*	V	0.692982	4.06757
chr19:12881765:G:T	T	G	0.288	0.0089	0.2253	0.3023	-0.0091	0.0106	0.39	0	5.311	11	0.9152	440683	39106	401577	chr19	12881765	19	19	12881765	12881765	1	1	0.288	253833	0.077	19	12881765	*	rs7249143	K	19	12992579	chr19:12992579	rs7249143	t	g	0.3045	0.0266	0.0072	0.0002315	12992579	12881765	19	12881765	19	12881765	*	K	-0.858491	3.69444
chr19:12882441:G:C	C	G	0.2883	0.0091	0.2257	0.3047	-0.0088	0.0106	0.4077	0	5.479	11	0.9058	440683	39106	401577	chr19	12882441	19	19	12882441	12882441	1	1	0.2883	254098	0.079	19	12882441	*	rs11085823	S	19	12993255	chr19:12993255	rs11085823	c	g	0.308	0.0267	0.007	0.0001412	12993255	12882441	19	12882441	19	12882441	*	S	-0.830189	3.81429
chr19:12883326:T:C	T	C	0.7117	0.0091	0.6955	0.7745	0.0089	0.0106	0.404	0	5.693	11	0.8931	440683	39106	401577	chr19	12883326	19	19	12883326	12883326	1	1	0.2883	254098	0.079	19	12883326	*	rs12609744	Y	19	12994140	chr19:12994140	rs12609744	t	c	0.692	-0.0268	0.007	0.0001333	12994140	12883326	19	12883326	19	12883326	*	Y	0.839623	-3.82857
chr19:12883901:A:G	A	G	0.7117	0.0091	0.6955	0.7745	0.0089	0.0106	0.4024	0	5.77	11	0.8883	440683	39106	401577	chr19	12883901	19	19	12883901	12883901	1	1	0.2883	254098	0.079	19	12883901	*	rs2280742	R	19	12994715	chr19:12994715	rs2280742	a	g	0.6916	-0.0265	0.0069	0.0001257	12994715	12883901	19	12883901	19	12883901	*	R	0.839623	-3.84058
chr19:12885926:A:G	A	G	0.7102	0.0091	0.6953	0.7736	0.0096	0.0106	0.3654	0	5.468	11	0.9064	440683	39106	401577	chr19	12885926	19	19	12885926	12885926	1	1	0.2898	255420	0.0783	19	12885926	*	rs2072597	R	19	12996740	chr19:12996740	rs2072597	a	g	0.6899	-0.0268	0.0069	0.0001052	12996740	12885926	19	12885926	19	12885926	*	R	0.90566	-3.88406
chr19:12888644:C:T	T	C	0.3766	0.0081	0.3324	0.396	0.0008	0.0099	0.937	14.2	12.815	11	0.3056	440683	39106	401577	chr19	12888644	19	19	12888644	12888644	1	1	0.3766	331922	0.0636	19	12888644	*	rs8110787	Y	19	12999458	chr19:12999458	rs8110787	t	c	0.3817	-0.0423	0.0066	1.429e-10	12999458	12888644	19	12888644	19	12888644	*	Y	0.0808081	-6.40909
chr19:12889433:T:C	T	C	0.6234	0.0081	0.6041	0.6674	-0.0011	0.0099	0.9155	15.8	13.063	11	0.2892	440683	39106	401577	chr19	12889433	19	19	12889433	12889433	1	1	0.3766	331922	0.0633	19	12889433	*	rs62108438	H	19	13000247	chr19:13000247	rs62108438	t	c	0.6178	0.0419	0.0066	2.124e-10	13000247	12889433	19	12889433	19	12889433	*	H	-0.111111	6.34848
chr19:12889736:G:C	C	G	0.3766	0.0081	0.3324	0.396	0.001	0.0099	0.9202	13.7	12.741	11	0.3106	440683	39106	401577	chr19	12889736	19	19	12889736	12889736	1	1	0.3766	331922	0.0636	19	12889736	*	rs56397034	S	19	13000550	chr19:13000550	rs56397034	c	g	0.3816	-0.0425	0.0066	1.171e-10	13000550	12889736	19	12889736	19	12889736	*	S	0.10101	-6.43939
chr19:12890733:A:G	A	G	0.6369	0.0081	0.6112	0.6887	0.0007	0.01	0.9474	0	9.31	11	0.5933	440683	39106	401577	chr19	12890733	19	19	12890733	12890733	1	1	0.3631	320024	0.0775	19	12890733	*	rs11085824	R	19	13001547	chr19:13001547	rs11085824	a	g	0.6298	0.0411	0.0067	8.599e-10	13001547	12890733	19	12890733	19	12890733	*	R	0.07	6.13433
chr19:12891219:A:G	A	G	0.0697	0.0101	0.0404	0.0819	-0.0146	0.021	0.488	0	9.14	10	0.5189	439739	38837	400902	chr19	12891219	19	19	12891219	12891219	0.993121	0.998319	0.0697	61299.6	0.0415	19	12891219	*	rs7251834	R	19	13002033	chr19:13002033	rs7251834	a	g	0.0517	0.0558	0.0156	0.0003479	13002033	12891219	19	12891219	19	12891219	*	R	-0.695238	3.57692
chr19:12891586:G:C	C	G	0.3628	0.0083	0.312	0.389	-0.0014	0.01	0.8909	0	9.696	11	0.5579	440683	39106	401577	chr19	12891586	19	19	12891586	12891586	1	1	0.3628	319760	0.077	19	12891586	*	rs1799918	S	19	13002400	chr19:13002400	rs1799918	c	g	0.3704	-0.042	0.0066	1.924e-10	13002400	12891586	19	12891586	19	12891586	*	S	-0.14	-6.36364
chr19:12891749:T:G	T	G	0.585	0.0092	0.5677	0.6291	0.002	0.0098	0.8363	9.5	12.15	11	0.3525	440683	39106	401577	chr19	12891749	19	19	12891749	12891749	1	1	0.415	365767	0.0614	19	12891749	*	rs2242517	K	19	13002563	chr19:13002563	rs2242517	t	g	0.5822	0.043	0.0066	7.085e-11	13002563	12891749	19	12891749	19	12891749	*	K	0.204082	6.51515
chr19:12895871:T:C	T	C	0.6233	0.0076	0.6052	0.6714	-0.0014	0.0099	0.8906	1.9	11.21	11	0.4259	440683	39106	401577	chr19	12895871	19	19	12895871	12895871	1	1	0.3767	332011	0.0662	19	12895871	*	rs2238641	Y	19	13006685	chr19:13006685	rs2238641	t	c	0.62	0.0423	0.0067	2.745e-10	13006685	12895871	19	12895871	19	12895871	*	Y	-0.141414	6.31343
chr19:12895873:G:A	A	G	0.3776	0.0079	0.3327	0.3949	0.0024	0.0099	0.8077	6.8	11.801	11	0.3788	440683	39106	401577	chr19	12895873	19	19	12895873	12895873	1	1	0.3776	332804	0.0622	19	12895873	*	rs12151303	R	19	13006687	chr19:13006687	rs12151303	a	g	0.3813	-0.0416	0.0066	2.852e-10	13006687	12895873	19	12895873	19	12895873	*	R	0.242424	-6.30303
chr19:12896644:C:T	T	C	0.3631	0.0084	0.3107	0.3858	0.001	0.01	0.9224	0	7.783	11	0.7326	440683	39106	401577	chr19	12896644	19	19	12896644	12896644	1	1	0.3631	320024	0.0751	19	12896644	*	rs11085825	Y	19	13007458	chr19:13007458	rs11085825	t	c	0.3702	-0.0413	0.0067	7.124e-10	13007458	12896644	19	12896644	19	12896644	*	Y	0.1	-6.16418
chr19:12897793:G:T	T	G	0.3643	0.0081	0.3112	0.3887	0.0003	0.01	0.9757	0	7.402	11	0.7656	440683	39106	401577	chr19	12897793	19	19	12897793	12897793	1	1	0.3643	321082	0.0775	19	12897793	*	rs1060218	K	19	13008607	chr19:13008607	rs1060218	t	g	0.3735	-0.0407	0.0066	6.822e-10	13008607	12897793	19	12897793	19	12897793	*	K	0.03	-6.16667
chr19:12899706:A:G	A	G	0.4608	0.0088	0.4269	0.4697	0.0169	0.0096	0.07855	0	7.21	10	0.7055	439739	38837	400902	chr19	12899706	19	19	12899706	12899706	0.993121	0.998319	0.4608	405263	0.0428	19	12899706	*	rs8012	R	19	13010520	chr19:13010520	rs8012	a	g	0.4498	0.0376	0.0064	3.93e-09	13010520	12899706	19	12899706	19	12899706	*	R	1.76042	5.875
chr19:12899829:G:T	T	G	0.3672	0.007	0.3216	0.3847	0.0029	0.01	0.773	2.3	11.263	11	0.4215	440683	39106	401577	chr19	12899829	19	19	12899829	12899829	1	1	0.3672	323638	0.0631	19	12899829	*	rs9384	K	19	13010643	chr19:13010643	rs9384	t	g	0.3746	-0.0417	0.0067	4.878e-10	13010643	12899829	19	12899829	19	12899829	*	K	0.29	-6.22388
chr19:12903421:T:C	T	C	0.6462	0.0084	0.6206	0.695	-0.0008	0.01	0.9345	0	7.867	11	0.7252	440683	39106	401577	chr19	12903421	19	19	12903421	12903421	1	1	0.3538	311827	0.0744	19	12903421	*	rs116374652	Y	19	13014235	chr19:13014235	rs116374652	t	c	0.6327	0.0405	0.0068	2.666e-09	13014235	12903421	19	12903421	19	12903421	*	Y	-0.08	5.95588
chr19:12903500:T:C	T	C	0.4191	0.0119	0.376	0.4314	0.0156	0.0098	0.1117	0	7.257	10	0.701	439739	38837	400902	chr19	12903500	19	19	12903500	12903500	0.993121	0.998319	0.4191	368589	0.0554	19	12903500	*	rs12611068	Y	19	13014314	chr19:13014314	rs12611068	t	c	0.4009	0.0376	0.0066	1.197e-08	13014314	12903500	19	12903500	19	12903500	*	Y	1.59184	5.69697
chr19:12903675:A:G	A	G	0.6309	0.0075	0.6126	0.6729	-0.0029	0.01	0.7706	4.9	11.561	11	0.3975	440683	39106	401577	chr19	12903675	19	19	12903675	12903675	1	1	0.3691	325312	0.0603	19	12903675	*	rs56349703	R	19	13014489	chr19:13014489	rs56349703	a	g	0.6207	0.0415	0.0068	1.075e-09	13014489	12903675	19	12903675	19	12903675	*	R	-0.29	6.10294
chr19:12904716:A:G	A	G	0.6461	0.0086	0.6199	0.6947	-0.0009	0.01	0.929	0	7.832	11	0.7282	440683	39106	401577	chr19	12904716	19	19	12904716	12904716	1	1	0.3539	311915	0.0748	19	12904716	*	rs17706531	R	19	13015530	chr19:13015530	rs17706531	a	g	0.6364	0.0407	0.0067	1.249e-09	13015530	12904716	19	12904716	19	12904716	*	R	-0.09	6.07463
chr19:12907062:C:T	T	C	0.3536	0.0085	0.3049	0.3797	0.0004	0.01	0.9661	0	7.969	11	0.7161	440683	39106	401577	chr19	12907062	19	19	12907062	12907062	1	1	0.3536	311651	0.0748	19	12907062	*	rs10451496	Y	19	13017876	chr19:13017876	rs10451496	t	c	0.3633	-0.0404	0.0067	1.65e-09	13017876	12907062	19	12907062	19	12907062	*	Y	0.04	-6.02985
chr19:12909727:T:C	T	C	0.3602	0.0099	0.3514	0.46	0.0008	0.01	0.9395	0	8.071	11	0.7069	440683	39106	401577	chr19	12909727	19	19	12909727	12909727	1	1	0.3602	317468	0.1086	19	12909727	*	rs7409457	Y	19	13020541	chr19:13020541	rs7409457	t	c	0.3626	-0.0418	0.0067	4.434e-10	13020541	12909727	19	12909727	19	12909727	*	Y	0.08	-6.23881
chr19:12910545:G:A	A	G	0.624	0.0082	0.5174	0.6343	-0.003	0.01	0.7604	3.8	11.43	11	0.4079	440683	39106	401577	chr19	12910545	19	19	12910545	12910545	1	1	0.376	331394	0.1169	19	12910545	*	rs3115524	R	19	13021359	chr19:13021359	rs3115524	a	g	0.6245	0.041	0.0066	5.111e-10	13021359	12910545	19	12910545	19	12910545	*	R	-0.3	6.21212
chr19:12913436:A:C	A	C	0.3725	0.0095	0.3646	0.4806	0.003	0.0099	0.7655	3.9	11.451	11	0.4063	440683	39106	401577	chr19	12913436	19	19	12913436	12913436	1	1	0.3725	328309	0.116	19	12913436	*	rs741702	M	19	13024250	chr19:13024250	rs741702	a	c	0.3751	-0.0411	0.0066	4.64e-10	13024250	12913436	19	12913436	19	12913436	*	M	0.30303	-6.22727
chr19:12914889:A:G	A	G	0.8874	0.0112	0.8555	0.909	-0.0002	0.0154	0.9907	0	6.449	10	0.7762	439739	38837	400902	chr19	12914889	19	19	12914889	12914889	0.993121	0.998319	0.1126	99029.2	0.0535	19	12914889	*	rs140618956	R	19	13025703	chr19:13025703	rs140618956	a	g	0.8776	0.0446	0.0101	9.115e-06	13025703	12914889	19	12914889	19	12914889	*	R	-0.012987	4.41584
chr19:12917187:T:C	T	C	0.3604	0.0102	0.3509	0.4642	0.001	0.01	0.9219	0	8.439	11	0.6735	440683	39106	401577	chr19	12917187	19	19	12917187	12917187	1	1	0.3604	317644	0.1133	19	12917187	*	rs12971339	Y	19	13028001	chr19:13028001	rs12971339	t	c	0.3631	-0.0417	0.0067	4.878e-10	13028001	12917187	19	12917187	19	12917187	*	Y	0.1	-6.22388
chr19:12917403:A:G	A	G	0.3597	0.0103	0.35	0.4598	-0.0002	0.0101	0.9857	0	8.169	11	0.6981	440683	39106	401577	chr19	12917403	19	19	12917403	12917403	1	1	0.3597	317027	0.1098	19	12917403	*	rs11667681	R	19	13028217	chr19:13028217	rs11667681	a	g	0.3633	-0.0414	0.0067	6.483e-10	13028217	12917403	19	12917403	19	12917403	*	R	-0.019802	-6.1791
chr19:12918374:G:A	A	G	0.6389	0.0099	0.5348	0.6478	-0.0005	0.01	0.9633	0	8.601	11	0.6587	440683	39106	401577	chr19	12918374	19	19	12918374	12918374	1	1	0.3611	318261	0.113	19	12918374	*	rs2965214	R	19	13029188	chr19:13029188	rs2965214	a	g	0.6367	0.0416	0.0067	5.364e-10	13029188	12918374	19	12918374	19	12918374	*	R	-0.05	6.20896
chr19:12919466:G:A	A	G	0.6387	0.01	0.5346	0.6472	-0.0003	0.0101	0.9753	0	8.643	11	0.6548	440683	39106	401577	chr19	12919466	19	19	12919466	12919466	1	1	0.3613	318438	0.1126	19	12919466	*	rs8113575	R	19	13030280	chr19:13030280	rs8113575	a	g	0.6359	0.041	0.0066	5.111e-10	13030280	12919466	19	12919466	19	12919466	*	R	-0.029703	6.21212
chr19:12922037:A:G	A	G	0.3609	0.0101	0.3521	0.4644	0.0008	0.01	0.9356	0	8.578	11	0.6608	440683	39106	401577	chr19	12922037	19	19	12922037	12922037	1	1	0.3609	318085	0.1123	19	12922037	*	rs7508225	R	19	13032851	chr19:13032851	rs7508225	a	g	0.3629	-0.0423	0.0067	2.745e-10	13032851	12922037	19	12922037	19	12922037	*	R	0.08	-6.31343
chr19:12922053:A:G	A	G	0.361	0.0101	0.3521	0.4645	0.0009	0.01	0.9291	0	8.601	11	0.6587	440683	39106	401577	chr19	12922053	19	19	12922053	12922053	1	1	0.361	318173	0.1124	19	12922053	*	rs7508226	R	19	13032867	chr19:13032867	rs7508226	a	g	0.3638	-0.0417	0.0067	4.878e-10	13032867	12922053	19	12922053	19	12922053	*	R	0.09	-6.22388
chr19:12922126:T:C	T	C	0.3601	0.0102	0.3511	0.4597	-0.0004	0.0101	0.9712	0	8.262	11	0.6897	440683	39106	401577	chr19	12922126	19	19	12922126	12922126	1	1	0.3601	317380	0.1086	19	12922126	*	rs11673346	Y	19	13032940	chr19:13032940	rs11673346	t	c	0.3638	-0.041	0.0066	5.111e-10	13032940	12922126	19	12922126	19	12922126	*	Y	-0.039604	-6.21212
chr19:12922248:T:G	T	G	0.3601	0.0101	0.3511	0.4599	-0.0005	0.0101	0.9623	0	8.263	11	0.6896	440683	39106	401577	chr19	12922248	19	19	12922248	12922248	1	1	0.3601	317380	0.1088	19	12922248	*	rs2967893	K	19	13033062	chr19:13033062	rs2967893	t	g	0.3657	-0.0426	0.0069	7.064e-10	13033062	12922248	19	12922248	19	12922248	*	K	-0.049505	-6.17391
chr19:12923308:T:A	A	T	0.0808	0.0069	0.0661	0.0942	-0.0237	0.0183	0.1946	0	9.969	11	0.5332	440683	39106	401577	chr19	12923308	19	19	12923308	12923308	1	1	0.0808	71214.4	0.0281	19	12923308	*	rs73004683	D	19	13034122	chr19:13034122	rs73004683	a	t	0.0822	-0.0515	0.0124	3.068e-05	13034122	12923308	19	12923308	19	12923308	*	D	-1.29508	-4.15323
chr19:12923729:T:C	T	C	0.3607	0.0102	0.3512	0.4643	0.0009	0.0101	0.9257	0	8.486	11	0.6692	440683	39106	401577	chr19	12923729	19	19	12923729	12923729	1	1	0.3607	317909	0.1131	19	12923729	*	rs2009222	Y	19	13034543	chr19:13034543	rs2009222	t	c	0.3629	-0.0424	0.0067	2.492e-10	13034543	12923729	19	12923729	19	12923729	*	Y	0.0891089	-6.32836
chr19:12923770:A:G	A	G	0.3598	0.0103	0.3504	0.4597	-0.0001	0.0101	0.9937	0	8.214	11	0.6941	440683	39106	401577	chr19	12923770	19	19	12923770	12923770	1	1	0.3598	317115	0.1093	19	12923770	*	rs2009218	R	19	13034584	chr19:13034584	rs2009218	a	g	0.3627	-0.0425	0.0067	2.262e-10	13034584	12923770	19	12923770	19	12923770	*	R	-0.00990099	-6.34328
chr19:12924192:G:A	A	G	0.1124	0.0111	0.0914	0.1446	-0.0001	0.0154	0.9942	0	6.686	10	0.7547	439739	38837	400902	chr19	12924192	19	19	12924192	12924192	0.993121	0.998319	0.1124	98853.3	0.0532	19	12924192	*	rs1045913	V	19	13035006	chr19:13035006	rs1045913	a	g	0.1225	-0.0445	0.0101	9.545e-06	13035006	12924192	19	12924192	19	12924192	*	V	-0.00649351	-4.40594
chr19:12925863:G:A	A	G	0.59	0.0083	0.4825	0.5977	0.0054	0.0098	0.5796	16.8	13.227	11	0.2788	440683	39106	401577	chr19	12925863	19	19	12925863	12925863	1	1	0.41	361360	0.1152	19	12925863	*	rs10419627	R	19	13036677	chr19:13036677	rs10419627	a	g	0.591	0.0431	0.0065	3.15e-11	13036677	12925863	19	12925863	19	12925863	*	R	0.55102	6.63077
chr19:12927601:G:A	A	G	0.5901	0.0082	0.4832	0.5979	0.0051	0.0098	0.6017	15.7	13.051	11	0.29	440683	39106	401577	chr19	12927601	19	19	12927601	12927601	1	1	0.4099	361272	0.1147	19	12927601	*	rs3111316	R	19	13038415	chr19:13038415	rs3111316	a	g	0.5915	0.0436	0.0066	3.848e-11	13038415	12927601	19	12927601	19	12927601	*	R	0.520408	6.60606
chr19:12928470:A:G	A	G	0.36	0.0108	0.3487	0.4651	0.0008	0.01	0.9398	0	8.468	11	0.6709	440683	39106	401577	chr19	12928470	19	19	12928470	12928470	1	1	0.36	317292	0.1164	19	12928470	*	rs2293683	R	19	13039284	chr19:13039284	rs2293683	a	g	0.3629	-0.0424	0.0067	2.492e-10	13039284	12928470	19	12928470	19	12928470	*	R	0.08	-6.32836
chr19:12929833:G:A	A	G	0.7662	0.0096	0.7477	0.7959	0.0031	0.0114	0.7871	43	17.553	10	0.06299	439739	38837	400902	chr19	12929833	19	19	12929833	12929833	0.993121	0.998319	0.2338	205622	0.0482	19	12929833	*	rs2967890	R	19	13040647	chr19:13040647	rs2967890	a	g	0.7669	0.0295	0.0079	0.0001722	13040647	12929833	19	12929833	19	12929833	*	R	0.27193	3.73418
chr19:12932637:G:A	A	G	0.0903	0.0095	0.0554	0.1029	0.0408	0.017	0.01632	0	9.007	11	0.6212	440683	39106	401577	chr19	12932637	19	19	12932637	12932637	1	1	0.0903	79587.3	0.0475	19	12932637	*	rs66630592	R	19	13043451	chr19:13043451	rs66630592	a	g	0.1052	0.0449	0.0107	2.619e-05	13043451	12932637	19	12932637	19	12932637	*	R	2.4	4.19626
chr19:12933730:C:A	A	C	0.6399	0.0109	0.539	0.6527	0.0018	0.01	0.8594	0	8.692	11	0.6503	440683	39106	401577	chr19	12933730	19	19	12933730	12933730	1	1	0.3601	317380	0.1137	19	12933730	*	rs2974750	M	19	13044544	chr19:13044544	rs2974750	a	c	0.6352	0.042	0.0067	3.663e-10	13044544	12933730	19	12933730	19	12933730	*	M	0.18	6.26866
chr19:12937794:A:G	A	G	0.3592	0.0112	0.3467	0.4602	-0.002	0.01	0.8447	0	8.536	11	0.6647	440683	39106	401577	chr19	12937794	19	19	12937794	12937794	1	1	0.3592	316587	0.1135	19	12937794	*	rs1010222	R	19	13048608	chr19:13048608	rs1010222	a	g	0.3646	-0.042	0.0067	3.663e-10	13048608	12937794	19	12937794	19	12937794	*	R	-0.2	-6.26866
chr19:12942220:A:C	A	C	0.4064	0.0089	0.3983	0.5141	-0.0043	0.0099	0.6651	16	13.103	11	0.2867	440683	39106	401577	chr19	12942220	19	19	12942220	12942220	1	1	0.4064	358187	0.1158	19	12942220	*	rs2974751	M	19	13053034	chr19:13053034	rs2974751	a	c	0.4062	-0.0422	0.0065	7.992e-11	13053034	12942220	19	12942220	19	12942220	*	M	-0.434343	-6.49231
chr19:12942311:T:C	T	C	0.358	0.0106	0.3496	0.4579	-0.0001	0.0101	0.9947	0	8.867	11	0.6342	440683	39106	401577	chr19	12942311	19	19	12942311	12942311	1	1	0.358	315529	0.1083	19	12942311	*	rs2965220	Y	19	13053125	chr19:13053125	rs2965220	t	c	0.3623	-0.0418	0.0067	4.434e-10	13053125	12942311	19	12942311	19	12942311	*	Y	-0.00990099	-6.23881
chr19:12943967:G:T	T	G	0.5923	0.0088	0.4844	0.5999	0.0065	0.0099	0.512	16.9	13.232	11	0.2784	440683	39106	401577	chr19	12943967	19	19	12943967	12943967	1	1	0.4077	359333	0.1155	19	12943967	*	rs1049481	K	19	13054781	chr19:13054781	rs1049481	t	g	0.594	0.0423	0.0066	1.429e-10	13054781	12943967	19	12943967	19	12943967	*	K	0.656566	6.40909
chr19:12945743:G:A	A	G	0.6065	0.009	0.5006	0.6127	0.0076	0.0099	0.4403	0	9.811	11	0.5475	440683	39106	401577	chr19	12945743	19	19	12945743	12945743	1	1	0.3935	346818	0.1121	19	12945743	*	rs2974752	R	19	13056557	chr19:13056557	rs2974752	a	g	0.6041	0.0408	0.0065	3.277e-10	13056557	12945743	19	12945743	19	12945743	*	R	0.767677	6.27692
chr19:12950636:A:G	A	G	0.5416	0.0146	0.5193	0.5775	-0.0038	0.0097	0.6998	0	4.488	10	0.9227	439739	38837	400902	chr19	12950636	19	19	12950636	12950636	0.993121	0.998319	0.4584	403153	0.0582	19	12950636	*	rs2974753	V	19	13061450	chr19:13061450	rs2974753	a	g	0.5558	-0.0337	0.0065	2.088e-07	13061450	12950636	19	12950636	19	12950636	*	V	-0.391753	-5.18462
chr19:12951169:C:T	T	C	0.4203	0.0118	0.3829	0.435	0.0099	0.0098	0.3137	0	6.712	10	0.7524	439739	38837	400902	chr19	12951169	19	19	12951169	12951169	0.993121	0.998319	0.4203	369645	0.0521	19	12951169	*	rs2974754	Y	19	13061983	chr19:13061983	rs2974754	t	c	0.4083	0.0369	0.0066	2.218e-08	13061983	12951169	19	12951169	19	12951169	*	Y	1.0102	5.59091
chr19:12951849:C:T	T	C	0.6082	0.0086	0.5836	0.6144	0.0061	0.0099	0.5391	0	8.971	10	0.5349	439739	38837	400902	chr19	12951849	19	19	12951849	12951849	0.993121	0.998319	0.3918	344579	0.0308	19	12951849	*	rs2974755	Y	19	13062663	chr19:13062663	rs2974755	t	c	0.6071	0.0404	0.0066	9.086e-10	13062663	12951849	19	12951849	19	12951849	*	Y	0.616162	6.12121
chr19:12953524:G:A	A	G	0.0644	0.0118	0.0373	0.0832	-0.0099	0.0211	0.6404	0	5.834	10	0.829	439739	38837	400902	chr19	12953524	19	19	12953524	12953524	0.993121	0.998319	0.0644	56638.4	0.0459	19	12953524	*	rs8240	R	19	13064338	chr19:13064338	rs8240	a	g	0.0508	0.0628	0.0159	7.946e-05	13064338	12953524	19	12953524	19	12953524	*	R	-0.469194	3.94969
chr19:12960268:G:A	A	G	0.4675	0.0115	0.4401	0.4758	0.0124	0.0097	0.2006	0	6.134	10	0.8039	439739	38837	400902	chr19	12960268	19	19	12960268	12960268	0.993121	0.998319	0.4675	411156	0.0357	19	12960268	*	rs2965216	R	19	13071082	chr19:13071082	rs2965216	a	g	0.4581	0.0347	0.0065	9.021e-08	13071082	12960268	19	12960268	19	12960268	*	R	1.27835	5.33846
chr19:12961018:A:G	A	G	0.3568	0.0107	0.3474	0.3865	-0.0021	0.0102	0.8354	0	7.141	10	0.712	439739	38837	400902	chr19	12961018	19	19	12961018	12961018	0.993121	0.998319	0.3568	313798	0.0391	19	12961018	*	rs2965215	R	19	13071832	chr19:13071832	rs2965215	a	g	0.3606	-0.0402	0.0068	3.487e-09	13071832	12961018	19	12961018	19	12961018	*	R	-0.205882	-5.91176
chr19:12964351:T:C	T	C	0.3546	0.0096	0.3478	0.3825	-0.0021	0.0102	0.8353	0	7.112	10	0.7148	439739	38837	400902	chr19	12964351	19	19	12964351	12964351	0.993121	0.998319	0.3546	311863	0.0347	19	12964351	*	rs10412055	Y	19	13075165	chr19:13075165	rs10412055	t	c	0.3575	-0.0392	0.0068	8.416e-09	13075165	12964351	19	12964351	19	12964351	*	Y	-0.205882	-5.76471
chr19:12965307:A:C	A	C	0.2299	0.0123	0.2079	0.2597	0.0036	0.0117	0.7569	0	6.842	10	0.7403	439739	38837	400902	chr19	12965307	19	19	12965307	12965307	0.993121	0.998319	0.2299	202192	0.0518	19	12965307	*	rs11667602	M	19	13076121	chr19:13076121	rs11667602	a	c	0.2427	-0.0297	0.008	0.0001897	13076121	12965307	19	12965307	19	12965307	*	M	0.307692	-3.7125
chr19:12965372:T:G	T	G	0.4567	0.0104	0.448	0.4854	-0.005	0.0097	0.6097	0	9.065	10	0.526	439739	38837	400902	chr19	12965372	19	19	12965372	12965372	0.993121	0.998319	0.4567	401658	0.0374	19	12965372	*	rs11668444	K	19	13076186	chr19:13076186	rs11668444	t	g	0.4711	-0.0379	0.0066	9.155e-09	13076186	12965372	19	12965372	19	12965372	*	K	-0.515464	-5.74242
chr19:12970275:G:A	A	G	0.2526	0.0231	0.2082	0.292	0.0009	0.0114	0.9355	35.9	15.608	10	0.1114	439739	38837	400902	chr19	12970275	19	19	12970275	12970275	0.993121	0.998319	0.2526	222156	0.0838	19	12970275	*	rs11670895	R	19	13081089	chr19:13081089	rs11670895	a	g	0.2263	0.0284	0.008	0.0003583	13081089	12970275	19	12970275	19	12970275	*	R	0.0789474	3.55
chr19:12983484:C:T	T	C	0.8154	0.0101	0.7832	0.8294	-0.0072	0.013	0.5773	3.4	10.35	10	0.4103	439739	38837	400902	chr19	12983484	19	19	12983484	12983484	0.993121	0.998319	0.1846	162352	0.0462	19	12983484	*	rs7409148	Y	19	13094298	chr19:13094298	rs7409148	t	c	0.8093	0.0539	0.0085	2.078e-10	13094298	12983484	19	12983484	19	12983484	*	Y	-0.553846	6.34118
chr19:12984381:A:C	A	C	0.1847	0.0102	0.1704	0.2167	0.0073	0.013	0.5719	2.8	10.288	10	0.4156	439739	38837	400902	chr19	12984381	19	19	12984381	12984381	0.993121	0.998319	0.1847	162440	0.0463	19	12984381	*	rs56013747	M	19	13095195	chr19:13095195	rs56013747	a	c	0.1909	-0.0535	0.0085	2.821e-10	13095195	12984381	19	12984381	19	12984381	*	M	0.561538	-6.29412
chr19:12984555:G:A	A	G	0.4009	0.0046	0.3812	0.4043	0.0132	0.01	0.1876	0	5.772	10	0.834	439739	38837	400902	chr19	12984555	19	19	12984555	12984555	0.993121	0.998319	0.4009	352583	0.0231	19	12984555	*	rs68097307	R	19	13095369	chr19:13095369	rs68097307	a	g	0.4076	0.0266	0.0067	7.2e-05	13095369	12984555	19	12984555	19	12984555	*	R	1.32	3.97015
chr19:12993213:G:A	A	G	0.1167	0.0159	0.0849	0.1555	0.0164	0.0152	0.2819	0	5.176	10	0.8791	439739	38837	400902	chr19	12993213	19	19	12993213	12993213	0.993121	0.998319	0.1167	102635	0.0706	19	12993213	*	rs10422323	R	19	13104027	chr19:13104027	rs10422323	a	g	0.131	-0.0474	0.0097	1.128e-06	13104027	12993213	19	12993213	19	12993213	*	R	1.07895	-4.8866
chr19:12997014:G:T	T	G	0.1159	0.0159	0.084	0.1553	0.016	0.0153	0.2953	0	5.539	10	0.8524	439739	38837	400902	chr19	12997014	19	19	12997014	12997014	0.993121	0.998319	0.1159	101932	0.0713	19	12997014	*	rs73925240	K	19	13107828	chr19:13107828	rs73925240	t	g	0.1305	-0.0475	0.0097	1.071e-06	13107828	12997014	19	12997014	19	12997014	*	K	1.04575	-4.89691
chr19:13000572:G:A	A	G	0.113	0.0161	0.0806	0.146	0.0171	0.0154	0.2664	0	5.734	10	0.8371	439739	38837	400902	chr19	13000572	19	19	13000572	13000572	0.993121	0.998319	0.113	99381	0.0654	19	13000572	*	rs77543210	R	19	13111386	chr19:13111386	rs77543210	a	g	0.1288	-0.0492	0.0098	5.764e-07	13111386	13000572	19	13000572	19	13000572	*	R	1.11039	-5.02041
chr19:13001323:G:A	A	G	0.1131	0.016	0.081	0.1462	0.0172	0.0153	0.2614	0	5.678	10	0.8415	439739	38837	400902	chr19	13001323	19	19	13001323	13001323	0.993121	0.998319	0.1131	99469	0.0652	19	13001323	*	rs74551279	D	19	13112137	chr19:13112137	rs74551279	a	g	0.129	-0.0496	0.0097	3.51e-07	13112137	13001323	19	13001323	19	13001323	*	D	1.12418	-5.1134
chr19:13001754:G:A	A	G	0.1134	0.016	0.0807	0.147	0.0179	0.0153	0.2433	0	5.534	10	0.8528	439739	38837	400902	chr19	13001754	19	19	13001754	13001754	0.993121	0.998319	0.1134	99732.8	0.0663	19	13001754	*	rs76165343	R	19	13112568	chr19:13112568	rs76165343	a	g	0.129	-0.0498	0.0098	4.194e-07	13112568	13001754	19	13001754	19	13001754	*	R	1.16993	-5.08163
chr19:13002043:G:T	T	G	0.113	0.016	0.0807	0.1463	0.0175	0.0154	0.2545	0	5.65	10	0.8438	439739	38837	400902	chr19	13002043	19	19	13002043	13002043	0.993121	0.998319	0.113	99381	0.0656	19	13002043	*	rs117629240	K	19	13112857	chr19:13112857	rs117629240	t	g	0.129	-0.0497	0.0098	4.423e-07	13112857	13002043	19	13002043	19	13002043	*	K	1.13636	-5.07143
chr19:13002083:C:T	T	C	0.1132	0.016	0.0808	0.1467	0.0173	0.0153	0.2601	0	5.541	10	0.8522	439739	38837	400902	chr19	13002083	19	19	13002083	13002083	0.993121	0.998319	0.1132	99556.9	0.0659	19	13002083	*	rs113753492	Y	19	13112897	chr19:13112897	rs113753492	t	c	0.129	-0.0498	0.0098	4.194e-07	13112897	13002083	19	13002083	19	13002083	*	Y	1.13072	-5.08163
chr19:13002134:G:A	A	G	0.1132	0.016	0.0808	0.1467	0.0177	0.0153	0.2482	0	5.527	10	0.8533	439739	38837	400902	chr19	13002134	19	19	13002134	13002134	0.993121	0.998319	0.1132	99556.9	0.0659	19	13002134	*	rs78636223	R	19	13112948	chr19:13112948	rs78636223	a	g	0.129	-0.0498	0.0098	4.194e-07	13112948	13002134	19	13002134	19	13002134	*	R	1.15686	-5.08163
chr19:13004724:C:T	T	C	0.113	0.016	0.0808	0.1463	0.0167	0.0154	0.2769	0	5.685	10	0.841	439739	38837	400902	chr19	13004724	19	19	13004724	13004724	0.993121	0.998319	0.113	99381	0.0655	19	13004724	*	rs118041580	H	19	13115538	chr19:13115538	rs118041580	t	c	0.1289	-0.05	0.0098	3.769e-07	13115538	13004724	19	13004724	19	13004724	*	H	1.08442	-5.10204
chr19:13005231:G:A	A	G	0.113	0.016	0.0807	0.1472	0.0174	0.0154	0.2572	0	5.649	10	0.8438	439739	38837	400902	chr19	13005231	19	19	13005231	13005231	0.993121	0.998319	0.113	99381	0.0665	19	13005231	*	rs78897270	R	19	13116045	chr19:13116045	rs78897270	a	g	0.1289	-0.05	0.0098	3.769e-07	13116045	13005231	19	13005231	19	13005231	*	R	1.12987	-5.10204
chr19:13012374:C:T	T	C	0.2624	0.0066	0.2442	0.2906	0.0129	0.011	0.2443	11.9	11.344	10	0.3313	439739	38837	400902	chr19	13012374	19	19	13012374	13012374	0.993121	0.998319	0.2624	230775	0.0464	19	13012374	*	rs56252104	Y	19	13123188	chr19:13123188	rs56252104	t	c	0.2672	-0.0259	0.0074	0.0004939	13123188	13012374	19	13012374	19	13012374	*	Y	1.17273	-3.5
chr19:13021401:G:T	T	G	0.123	0.013	0.1017	0.1519	0.0063	0.0148	0.6669	0	9.037	10	0.5286	439739	38837	400902	chr19	13021401	19	19	13021401	13021401	0.993121	0.998319	0.123	108176	0.0502	19	13021401	*	rs77569445	K	19	13132215	chr19:13132215	rs77569445	t	g	0.1363	-0.046	0.0096	1.793e-06	13132215	13021401	19	13021401	19	13021401	*	K	0.425676	-4.79167
chr19:13028802:A:G	A	G	0.878	0.0133	0.848	0.8983	-0.0063	0.0149	0.673	0	8.196	10	0.6097	439739	38837	400902	chr19	13028802	19	19	13028802	13028802	0.993121	0.998319	0.122	107296	0.0503	19	13028802	*	rs74867801	R	19	13139616	chr19:13139616	rs74867801	a	g	0.8636	0.0461	0.0096	1.703e-06	13139616	13028802	19	13028802	19	13028802	*	R	-0.422819	4.80208
chr19:13039040:T:C	T	C	0.8996	0.012	0.8693	0.9163	0.0004	0.0163	0.982	0	5.846	10	0.828	439739	38837	400902	chr19	13039040	19	19	13039040	13039040	0.993121	0.998319	0.1004	88299.6	0.047	19	13039040	*	rs75413320	Y	19	13149854	chr19:13149854	rs75413320	t	c	0.8875	0.0529	0.0106	5.662e-07	13149854	13039040	19	13039040	19	13039040	*	Y	0.0245399	4.99057
chr19:13046726:G:A	A	G	0.2949	0.0078	0.2838	0.3265	0.0092	0.0107	0.3897	17.5	12.123	10	0.2769	439739	38837	400902	chr19	13046726	19	19	13046726	13046726	0.993121	0.998319	0.2949	259358	0.0427	19	13046726	*	rs17639568	R	19	13157540	chr19:13157540	rs17639568	a	g	0.296	-0.0308	0.0072	2.014e-05	13157540	13046726	19	13046726	19	13046726	*	R	0.859813	-4.27778
chr19:13049742:C:T	T	C	0.0599	0.011	0.0325	0.0774	0.0022	0.0217	0.9209	0	7.186	10	0.7078	439739	38837	400902	chr19	13049742	19	19	13049742	13049742	0.993121	0.998319	0.0599	52680.7	0.0449	19	13049742	*	rs147343957	Y	19	13160556	chr19:13160556	rs147343957	t	c	0.0508	0.0627	0.0157	6.544e-05	13160556	13049742	19	13049742	19	13049742	*	Y	0.101382	3.99363
chr19:13060610:T:C	T	C	0.8782	0.0133	0.8481	0.8983	-0.0076	0.0149	0.6132	0	8.072	10	0.6219	439739	38837	400902	chr19	13060610	19	19	13060610	13060610	0.993121	0.998319	0.1218	107120	0.0502	19	13060610	*	rs1382358	Y	19	13171424	chr19:13171424	rs1382358	t	c	0.8634	0.0464	0.0096	1.458e-06	13171424	13060610	19	13060610	19	13060610	*	Y	-0.510067	4.83333
chr19:13065206:G:T	T	G	0.1016	0.0123	0.0845	0.1335	0.003	0.0163	0.854	0	6.69	10	0.7544	439739	38837	400902	chr19	13065206	19	19	13065206	13065206	0.993121	0.998319	0.1016	89355	0.049	19	13065206	*	rs76567647	K	19	13176020	chr19:13176020	rs76567647	t	g	0.114	-0.0528	0.0105	4.586e-07	13176020	13065206	19	13065206	19	13065206	*	K	0.184049	-5.02857
chr19:13080832:C:T	T	C	0.1075	0.0116	0.0928	0.1368	0.001	0.016	0.9506	0	8.157	10	0.6135	439739	38837	400902	chr19	13080832	19	19	13080832	13080832	0.993121	0.998319	0.1075	94543.9	0.044	19	13080832	*	rs113254113	Y	19	13191646	chr19:13191646	rs113254113	t	c	0.1199	-0.0485	0.0103	2.282e-06	13191646	13080832	19	13080832	19	13080832	*	Y	0.0625	-4.70874
chr19:13090792:G:A	A	G	0.107	0.0117	0.092	0.1367	0.0031	0.0161	0.8479	0	7.701	10	0.658	439739	38837	400902	chr19	13090792	19	19	13090792	13090792	0.993121	0.998319	0.107	94104.1	0.0447	19	13090792	*	rs113628353	R	19	13201606	chr19:13201606	rs113628353	a	g	0.1197	-0.0486	0.0103	2.175e-06	13201606	13090792	19	13090792	19	13090792	*	R	0.192547	-4.71845
chr19:13096332:G:C	C	G	0.0594	0.0115	0.0337	0.0778	0.0012	0.0222	0.9578	0	5.855	10	0.8273	439739	38837	400902	chr19	13096332	19	19	13096332	13096332	0.993121	0.998319	0.0594	52241	0.0441	19	13096332	*	rs11555273	S	19	13207146	chr19:13207146	rs11555273	c	g	0.0504	0.0642	0.0158	4.892e-05	13207146	13096332	19	13096332	19	13096332	*	S	0.0540541	4.06329
chr19:13096470:G:C	C	G	0.1073	0.0114	0.0926	0.1368	0.0006	0.0161	0.9727	0	7.668	10	0.6613	439739	38837	400902	chr19	13096470	19	19	13096470	13096470	0.993121	0.998319	0.1073	94368	0.0442	19	13096470	*	rs11555274	S	19	13207284	chr19:13207284	rs11555274	c	g	0.1201	-0.0494	0.0103	1.476e-06	13207284	13096470	19	13096470	19	13096470	*	S	0.0372671	-4.79612
chr19:13101211:C:T	T	C	0.107	0.0114	0.0925	0.1364	0.0018	0.0161	0.9088	0	7.872	10	0.6414	439739	38837	400902	chr19	13101211	19	19	13101211	13101211	0.993121	0.998319	0.107	94104.1	0.0439	19	13101211	*	rs12151248	Y	19	13212025	chr19:13212025	rs12151248	t	c	0.1196	-0.0497	0.0103	1.275e-06	13212025	13101211	19	13101211	19	13101211	*	Y	0.111801	-4.82524
chr19:13101385:C:T	T	C	0.2826	0.0074	0.2715	0.3069	0.0104	0.0112	0.3527	22.5	12.907	10	0.2289	439739	38837	400902	chr19	13101385	19	19	13101385	13101385	0.993121	0.998319	0.2826	248540	0.0354	19	13101385	*	rs3810317	Y	19	13212199	chr19:13212199	rs3810317	t	c	0.2859	-0.0343	0.0074	3.95e-06	13212199	13101385	19	13101385	19	13101385	*	Y	0.928571	-4.63514
chr19:13104297:G:A	A	G	0.1041	0.012	0.0837	0.1361	0.0028	0.0166	0.8676	0	8.949	11	0.6266	440683	39106	401577	chr19	13104297	19	19	13104297	13104297	1	1	0.1041	91750.2	0.0524	19	13104297	*	rs75951249	R	19	13215111	chr19:13215111	rs75951249	a	g	0.1189	-0.0399	0.0106	0.0001613	13215111	13104297	19	13104297	19	13104297	*	R	0.168675	-3.76415
chr19:13108451:T:C	T	C	0.8511	0.0087	0.8249	0.861	-0.0021	0.0143	0.885	0	7.073	10	0.7186	439739	38837	400902	chr19	13108451	19	19	13108451	13108451	0.993121	0.998319	0.1489	130954	0.0361	19	13108451	*	rs111908806	Y	19	13219265	chr19:13219265	rs111908806	t	c	0.8453	0.0387	0.0095	4.871e-05	13219265	13108451	19	13108451	19	13108451	*	Y	-0.146853	4.07368
chr19:13109889:C:G	C	G	0.6943	0.0134	0.669	0.7191	0.0252	0.0119	0.03451	13.1	11.506	10	0.3195	439739	38837	400902	chr19	13109889	19	19	13109889	13109889	0.993121	0.998319	0.3057	268856	0.0501	19	13109889	*	rs35601737	N	19	13220703	chr19:13220703	rs35601737	c	g	0.6999	-0.0301	0.0079	0.0001265	13220703	13109889	19	13109889	19	13109889	*	N	2.11765	-3.81013
chr19:13242178:T:C	T	C	0.9846	0.0015	0.9827	0.9904	0.0391	0.0428	0.3617	0	7.143	9	0.6223	439171	38674	400497	chr19	13242178	19	19	13242178	13242178	0.988953	0.997311	0.0154	13526.5	0.0077	19	13242178	*	rs72995985	Y	19	13352992	chr19:13352992	rs72995985	t	c	0.9859	-0.1127	0.0296	0.0001427	13352992	13242178	19	13242178	19	13242178	*	Y	0.913551	-3.80743
chr19:13328128:C:T	T	C	0.009	0.001	0.0053	0.011	-0.062	0.0538	0.2492	58.4	21.652	9	0.01005	439171	38674	400497	chr19	13328128	19	19	13328128	13328128	0.988953	0.997311	0.009	7905.08	0.0057	19	13328128	*	rs148409428	Y	19	13438942	chr19:13438942	rs148409428	t	c	0.009	0.1348	0.036	0.0001821	13438942	13328128	19	13328128	19	13328128	*	Y	-1.15242	3.74444
chr19:14461537:G:A	A	G	0.1213	0.0045	0.1038	0.1292	0.0192	0.0149	0.1974	0	5.836	10	0.8289	439739	38837	400902	chr19	14461537	19	19	14461537	14461537	0.993121	0.998319	0.1213	106681	0.0254	19	14461537	*	rs55794308	R	19	14572349	chr19:14572349	rs55794308	a	g	0.1202	-0.0359	0.0101	0.0003548	14572349	14461537	19	14461537	19	14461537	*	R	1.28859	-3.55446
chr19:14462006:C:A	A	C	0.1214	0.0046	0.1036	0.1295	0.0188	0.0149	0.2068	0	5.731	10	0.8373	439739	38837	400902	chr19	14462006	19	19	14462006	14462006	0.993121	0.998319	0.1214	106769	0.0259	19	14462006	*	rs35917392	M	19	14572818	chr19:14572818	rs35917392	a	c	0.1202	-0.0356	0.0101	0.0003974	14572818	14462006	19	14462006	19	14462006	*	M	1.26174	-3.52475
chr19:14462040:G:A	A	G	0.1214	0.0046	0.1038	0.1295	0.0186	0.0149	0.2129	0	5.69	10	0.8406	439739	38837	400902	chr19	14462040	19	19	14462040	14462040	0.993121	0.998319	0.1214	106769	0.0257	19	14462040	*	rs34515798	R	19	14572852	chr19:14572852	rs34515798	a	g	0.1202	-0.0354	0.0101	0.0004285	14572852	14462040	19	14462040	19	14462040	*	R	1.24832	-3.50495
chr19:14464430:A:G	A	G	0.8784	0.0047	0.8701	0.8962	-0.0195	0.0149	0.1885	0	6.035	10	0.8123	439739	38837	400902	chr19	14464430	19	19	14464430	14464430	0.993121	0.998319	0.1216	106945	0.0261	19	14464430	*	rs7508735	R	19	14575242	chr19:14575242	rs7508735	a	g	0.8798	0.0351	0.0101	0.0004793	14575242	14464430	19	14464430	19	14464430	*	R	-1.30872	3.47525
chr19:15135920:C:T	T	C	0.0265	0.0022	0.0238	0.0382	-0.0452	0.0311	0.1459	34.9	16.889	11	0.1112	440683	39106	401577	chr19	15135920	19	19	15135920	15135920	1	1	0.0265	23356.2	0.0144	19	15135920	*	rs148599465	Y	19	15246731	chr19:15246731	rs148599465	t	c	0.0274	-0.0739	0.0204	0.0002951	15246731	15135920	19	15135920	19	15135920	*	Y	-1.45338	-3.62255
chr19:15196544:T:G	T	G	0.2835	0.0212	0.227	0.3753	0.005	0.011	0.6461	0	9.072	11	0.6152	440683	39106	401577	chr19	15196544	19	19	15196544	15196544	1	1	0.2835	249867	0.1483	19	15196544	*	rs34547756	K	19	15307355	chr19:15307355	rs34547756	t	g	0.2509	-0.0275	0.0074	0.0002162	15307355	15196544	19	15196544	19	15196544	*	K	0.454545	-3.71622
chr19:15201507:A:G	A	G	0.9229	0.006	0.9079	0.9325	0.0046	0.0183	0.7997	0	10.818	11	0.4586	440683	39106	401577	chr19	15201507	19	19	15201507	15201507	1	1	0.0771	67953.3	0.0246	19	15201507	*	rs143285302	R	19	15312318	chr19:15312318	rs143285302	a	g	0.9272	0.0447	0.0126	0.0003741	15312318	15201507	19	15201507	19	15201507	*	R	0.251366	3.54762
chr19:15302860:T:C	T	C	0.8898	0.0045	0.8676	0.9061	0.0094	0.0165	0.5699	0	8.92	11	0.6292	440683	39106	401577	chr19	15302860	19	19	15302860	15302860	1	1	0.1102	97126.5	0.0385	19	15302860	*	rs76589360	Y	19	15413671	chr19:15413671	rs76589360	t	c	0.8866	-0.0394	0.0105	0.0001679	15413671	15302860	19	15302860	19	15302860	*	Y	0.569697	-3.75238
chr19:15330512:T:C	T	C	0.8942	0.0048	0.8713	0.9085	0.0109	0.0167	0.5159	0	10.523	11	0.484	440683	39106	401577	chr19	15330512	19	19	15330512	15330512	1	1	0.1058	93248.5	0.0372	19	15330512	*	rs62113853	Y	19	15441323	chr19:15441323	rs62113853	t	c	0.8893	-0.0411	0.0106	0.0001017	15441323	15330512	19	15330512	19	15330512	*	Y	0.652695	-3.87736
chr19:15338657:G:A	A	G	0.0222	0.0044	0.018	0.0302	-0.0166	0.0338	0.6243	35.8	17.138	11	0.1039	440683	39106	401577	chr19	15338657	19	19	15338657	15338657	1	1	0.0222	19566.3	0.0122	19	15338657	*	rs75275864	R	19	15449468	chr19:15449468	rs75275864	a	g	0.0184	-0.0885	0.0251	0.0004285	15449468	15338657	19	15338657	19	15338657	*	R	-0.491124	-3.5259
chr19:17405819:G:A	A	G	0.7889	0.0119	0.7619	0.8146	-0.0253	0.0122	0.03825	33	14.925	10	0.1348	439739	38837	400902	chr19	17405819	19	19	17405819	17405819	0.993121	0.998319	0.2111	185658	0.0527	19	17405819	*	rs12609479	R	19	17516628	chr19:17516628	rs12609479	a	g	0.8091	-0.029	0.0082	0.0003838	17516628	17405819	19	17405819	19	17405819	*	R	-2.07377	-3.53659
chr19:17405880:T:C	T	C	0.211	0.0119	0.1855	0.2381	0.0254	0.0122	0.03753	33.1	14.942	10	0.1342	439739	38837	400902	chr19	17405880	19	19	17405880	17405880	0.993121	0.998319	0.211	185570	0.0526	19	17405880	*	rs12971834	Y	19	17516689	chr19:17516689	rs12971834	t	c	0.191	0.0289	0.0082	0.0004021	17516689	17405880	19	17405880	19	17405880	*	Y	2.08197	3.52439
chr19:17422317:A:G	A	G	0.2101	0.011	0.1919	0.2433	0.022	0.0122	0.07149	37.2	15.934	10	0.1015	439739	38837	400902	chr19	17422317	19	19	17422317	17422317	0.993121	0.998319	0.2101	184778	0.0514	19	17422317	*	rs2303678	V	19	17533126	chr19:17533126	rs2303678	a	g	0.194	0.0286	0.0082	0.0004618	17533126	17422317	19	17422317	19	17422317	*	V	1.80328	3.4878
chr19:17682245:G:C	C	G	0.5857	0.0107	0.5141	0.6085	0.0104	0.0103	0.3118	22.8	14.24	11	0.22	440683	39106	401577	chr19	17682245	19	19	17682245	17682245	1	1	0.4143	365150	0.0944	19	17682245	*	rs7254734	S	19	17793054	chr19:17793054	rs7254734	c	g	0.604	-0.0271	0.0068	6.834e-05	17793054	17682245	19	17682245	19	17682245	*	S	1.00971	-3.98529
chr19:17683109:A:T	A	T	0.4141	0.0107	0.3914	0.4858	-0.0106	0.0103	0.2999	22.5	14.2	11	0.2221	440683	39106	401577	chr19	17683109	19	19	17683109	17683109	1	1	0.4141	364974	0.0944	19	17683109	*	rs4808679	W	19	17793918	chr19:17793918	rs4808679	a	t	0.396	0.027	0.0068	7.269e-05	17793918	17683109	19	17683109	19	17683109	*	W	-1.02913	3.97059
chr19:17683430:A:G	A	G	0.4141	0.0105	0.3926	0.4909	-0.0102	0.0102	0.3168	22.5	14.189	11	0.2227	440683	39106	401577	chr19	17683430	19	19	17683430	17683430	1	1	0.4141	364974	0.0983	19	17683430	*	rs4808680	V	19	17794239	chr19:17794239	rs4808680	a	g	0.396	0.0272	0.0068	6.424e-05	17794239	17683430	19	17683430	19	17683430	*	V	-1	4
chr19:17683568:A:G	A	G	0.4136	0.0105	0.3914	0.4857	-0.0104	0.0102	0.3106	23	14.289	11	0.2174	440683	39106	401577	chr19	17683568	19	19	17683568	17683568	1	1	0.4136	364533	0.0943	19	17683568	*	rs7248569	R	19	17794377	chr19:17794377	rs7248569	a	g	0.3959	0.0271	0.0068	6.834e-05	17794377	17683568	19	17683568	19	17683568	*	R	-1.01961	3.98529
chr19:17683632:C:T	T	C	0.5862	0.0105	0.5094	0.6074	0.0107	0.0102	0.2967	23.8	14.443	11	0.2095	440683	39106	401577	chr19	17683632	19	19	17683632	17683632	1	1	0.4138	364709	0.098	19	17683632	*	rs7248233	Y	19	17794441	chr19:17794441	rs7248233	t	c	0.6041	-0.0273	0.0068	6.037e-05	17794441	17683632	19	17683632	19	17683632	*	Y	1.04902	-4.01471
chr19:17684551:C:G	C	G	0.4101	0.012	0.3925	0.4258	-0.0104	0.0102	0.3065	24.7	14.614	11	0.2009	440683	39106	401577	chr19	17684551	19	19	17684551	17684551	1	1	0.4101	361448	0.0333	19	17684551	*	rs8106359	S	19	17795360	chr19:17795360	rs8106359	c	g	0.396	0.0273	0.0068	6.037e-05	17795360	17684551	19	17684551	19	17684551	*	S	-1.01961	4.01471
chr19:17684606:C:G	C	G	0.4137	0.0105	0.3914	0.4859	-0.0106	0.0102	0.3023	22.4	14.178	11	0.2233	440683	39106	401577	chr19	17684606	19	19	17684606	17684606	1	1	0.4137	364621	0.0945	19	17684606	*	rs8106468	B	19	17795415	chr19:17795415	rs8106468	c	g	0.3959	0.0273	0.0068	6.037e-05	17795415	17684606	19	17684606	19	17684606	*	B	-1.03922	4.01471
chr19:17685364:T:G	T	G	0.414	0.0104	0.3932	0.4906	-0.0091	0.0102	0.373	22.4	14.174	11	0.2235	440683	39106	401577	chr19	17685364	19	19	17685364	17685364	1	1	0.414	364886	0.0974	19	17685364	*	rs8110689	K	19	17796173	chr19:17796173	rs8110689	t	g	0.396	0.026	0.0068	0.0001333	17796173	17685364	19	17685364	19	17685364	*	K	-0.892157	3.82353
chr19:17696338:T:G	T	G	0.4004	0.012	0.3805	0.4823	-0.0079	0.01	0.4282	20.7	13.868	11	0.2404	440683	39106	401577	chr19	17696338	19	19	17696338	17696338	1	1	0.4004	352899	0.1018	19	17696338	*	rs6512216	K	19	17807147	chr19:17807147	rs6512216	t	g	0.3923	0.0271	0.0068	6.834e-05	17807147	17696338	19	17696338	19	17696338	*	K	-0.79	3.98529
chr19:17701150:A:G	A	G	0.5055	0.013	0.4653	0.5663	-0.0076	0.0101	0.4474	0	10.826	11	0.458	440683	39106	401577	chr19	17701150	19	19	17701150	17701150	1	1	0.4945	435835	0.101	19	17701150	*	rs35035132	R	19	17811959	chr19:17811959	rs35035132	a	g	0.4909	0.0249	0.0067	0.0002025	17811959	17701150	19	17701150	19	17701150	*	R	-0.752475	3.71642
chr19:17702688:T:C	T	C	0.5044	0.0126	0.4656	0.5664	-0.0065	0.01	0.5189	0	11.001	11	0.4432	440683	39106	401577	chr19	17702688	19	19	17702688	17702688	1	1	0.4956	436805	0.1008	19	17702688	*	rs8111253	Y	19	17813497	chr19:17813497	rs8111253	t	c	0.4909	0.0246	0.0067	0.0002415	17813497	17702688	19	17702688	19	17702688	*	Y	-0.65	3.67164
chr19:18297412:A:G	A	G	0.8659	0.0045	0.8498	0.8793	0.022	0.0145	0.13	21.2	12.698	10	0.2411	439739	38837	400902	chr19	18297412	19	19	18297412	18297412	0.993121	0.998319	0.1341	117938	0.0295	19	18297412	*	rs8108675	R	19	18408222	chr19:18408222	rs8108675	a	g	0.8597	0.0344	0.0096	0.0003554	18408222	18297412	19	18297412	19	18297412	*	R	1.51724	3.58333
chr19:18297660:A:G	A	G	0.8678	0.0048	0.8508	0.8798	0.0244	0.0146	0.096	20.8	12.631	10	0.245	439739	38837	400902	chr19	18297660	19	19	18297660	18297660	0.993121	0.998319	0.1322	116267	0.029	19	18297660	*	rs8108909	R	19	18408470	chr19:18408470	rs8108909	a	g	0.8612	0.0352	0.0096	0.0002579	18408470	18297660	19	18297660	19	18297660	*	R	1.67123	3.66667
chr19:18298029:C:T	T	C	0.1114	0.0058	0.1042	0.1295	-0.0241	0.0158	0.127	17	12.05	10	0.2817	439739	38837	400902	chr19	18298029	19	19	18298029	18298029	0.993121	0.998319	0.1114	97973.8	0.0253	19	18298029	*	rs58160291	B	19	18408839	chr19:18408839	rs58160291	t	c	0.1223	-0.037	0.0103	0.000311	18408839	18298029	19	18298029	19	18298029	*	B	-1.52532	-3.59223
chr19:18298277:G:T	T	G	0.1244	0.0042	0.111	0.1381	-0.0276	0.0153	0.0722	15.8	11.882	10	0.293	439739	38837	400902	chr19	18298277	19	19	18298277	18298277	0.993121	0.998319	0.1244	109407	0.0271	19	18298277	*	rs59356801	K	19	18409087	chr19:18409087	rs59356801	t	g	0.133	-0.0373	0.0101	0.0002065	18409087	18298277	19	18298277	19	18298277	*	K	-1.80392	-3.69307
chr19:18695858:T:C	T	C	0.5943	0.009	0.5654	0.6091	-0.0167	0.0099	0.09107	0	9.998	10	0.4406	439739	38837	400902	chr19	18695858	19	19	18695858	18695858	0.993121	0.998319	0.4057	356804	0.0437	19	18695858	*	rs2003476	Y	19	18806668	chr19:18806668	rs2003476	t	c	0.5883	0.0296	0.0066	7.21e-06	18806668	18695858	19	18695858	19	18695858	*	Y	-1.68687	4.48485
chr19:18698105:T:A	A	T	0.4022	0.009	0.388	0.429	0.0162	0.0099	0.1004	6.8	10.726	10	0.3793	439739	38837	400902	chr19	18698105	19	19	18698105	18698105	0.993121	0.998319	0.4022	353726	0.041	19	18698105	*	rs7258722	W	19	18808915	chr19:18808915	rs7258722	a	t	0.4065	-0.029	0.0066	1.1e-05	18808915	18698105	19	18698105	19	18698105	*	W	1.63636	-4.39394
chr19:18698901:G:A	A	G	0.266	0.0071	0.2528	0.2847	0.004	0.0111	0.7166	0	7.715	10	0.6566	439739	38837	400902	chr19	18698901	19	19	18698901	18698901	0.993121	0.998319	0.266	233941	0.0319	19	18698901	*	rs55935482	R	19	18809711	chr19:18809711	rs55935482	a	g	0.2809	0.0263	0.0073	0.0003327	18809711	18698901	19	18698901	19	18698901	*	R	0.36036	3.60274
chr19:18701156:A:G	A	G	0.6005	0.0077	0.5755	0.6132	-0.0195	0.0099	0.04812	0	9.668	10	0.4701	439739	38837	400902	chr19	18701156	19	19	18701156	18701156	0.993121	0.998319	0.3995	351351	0.0377	19	18701156	*	rs4808844	R	19	18811966	chr19:18811966	rs4808844	a	g	0.5976	0.0287	0.0066	1.355e-05	18811966	18701156	19	18701156	19	18701156	*	R	-1.9697	4.34848
chr19:18701214:A:G	A	G	0.6007	0.0075	0.5755	0.6133	-0.0197	0.0099	0.0456	0	9.571	10	0.4789	439739	38837	400902	chr19	18701214	19	19	18701214	18701214	0.993121	0.998319	0.3993	351176	0.0378	19	18701214	*	rs4808845	R	19	18812024	chr19:18812024	rs4808845	a	g	0.5977	0.0284	0.0066	1.666e-05	18812024	18701214	19	18701214	19	18701214	*	R	-1.9899	4.30303
chr19:18701975:A:G	A	G	0.599	0.0069	0.5755	0.6115	-0.0191	0.0099	0.05258	0	9.441	10	0.4908	439739	38837	400902	chr19	18701975	19	19	18701975	18701975	0.993121	0.998319	0.401	352671	0.036	19	18701975	*	rs8112818	R	19	18812785	chr19:18812785	rs8112818	a	g	0.5968	0.0299	0.0068	1.116e-05	18812785	18701975	19	18701975	19	18701975	*	R	-1.92929	4.39706
chr19:18703520:A:G	A	G	0.5184	0.0045	0.5005	0.5365	-0.0163	0.0097	0.09178	0	6.511	10	0.7707	439739	38837	400902	chr19	18703520	19	19	18703520	18703520	0.993121	0.998319	0.4816	423557	0.036	19	18703520	*	rs4808846	R	19	18814330	chr19:18814330	rs4808846	a	g	0.5204	0.0255	0.0065	8.559e-05	18814330	18703520	19	18703520	19	18703520	*	R	-1.68041	3.92308
chr19:18703520:A:G	A	G	0.5184	0.0045	0.5005	0.5365	-0.0163	0.0097	0.09178	0	6.511	10	0.7707	439739	38837	400902	chr19	18703520	19	19	18703520	18703520	0.993121	0.998319	0.4816	423557	0.036	19	18703520	*	rs879279505	Y	19	18814330	chr19:18814330	rs4808846	a	g	0.5204	0.0255	0.0065	8.559e-05	18814330	18703520	19	18703520	19	18703520	*	Y	-1.68041	3.92308
chr19:18704801:T:C	T	C	0.5188	0.0046	0.5041	0.5381	-0.0169	0.0096	0.07941	0	6.289	10	0.7904	439739	38837	400902	chr19	18704801	19	19	18704801	18704801	0.993121	0.998319	0.4812	423205	0.034	19	18704801	*	rs11668971	Y	19	18815611	chr19:18815611	rs11668971	t	c	0.521	0.0271	0.0065	2.984e-05	18815611	18704801	19	18704801	19	18704801	*	Y	-1.76042	4.16923
chr19:18708235:A:G	A	G	0.5375	0.0037	0.5242	0.5497	-0.0156	0.0097	0.1051	0	4.163	10	0.9397	439739	38837	400902	chr19	18708235	19	19	18708235	18708235	0.993121	0.998319	0.4625	406759	0.0255	19	18708235	*	rs4808149	V	19	18819045	chr19:18819045	rs4808149	a	g	0.5398	0.0255	0.0065	8.559e-05	18819045	18708235	19	18708235	19	18708235	*	V	-1.60825	3.92308
chr19:18712221:G:C	C	G	0.4626	0.0036	0.4502	0.4758	0.016	0.0096	0.09659	0	4.061	10	0.9446	439739	38837	400902	chr19	18712221	19	19	18712221	18712221	0.993121	0.998319	0.4626	406847	0.0256	19	18712221	*	rs4808150	S	19	18823031	chr19:18823031	rs4808150	c	g	0.4599	-0.0255	0.0065	8.559e-05	18823031	18712221	19	18712221	19	18712221	*	S	1.66667	-3.92308
chr19:18714060:A:G	A	G	0.5189	0.0046	0.5042	0.5374	-0.0174	0.0096	0.07101	0	6.366	10	0.7837	439739	38837	400902	chr19	18714060	19	19	18714060	18714060	0.993121	0.998319	0.4811	423117	0.0332	19	18714060	*	rs9304955	R	19	18824870	chr19:18824870	rs9304955	a	g	0.5207	0.027	0.0065	3.193e-05	18824870	18714060	19	18714060	19	18714060	*	R	-1.8125	4.15385
chr19:18714469:A:G	A	G	0.5376	0.0037	0.5239	0.5492	-0.016	0.0097	0.09656	0	4.18	10	0.9389	439739	38837	400902	chr19	18714469	19	19	18714469	18714469	0.993121	0.998319	0.4624	406671	0.0253	19	18714469	*	rs7246370	R	19	18825279	chr19:18825279	rs7246370	a	g	0.54	0.0254	0.0065	9.124e-05	18825279	18714469	19	18714469	19	18714469	*	R	-1.64948	3.90769
chr19:18715242:A:G	A	G	0.519	0.0046	0.504	0.5374	-0.0175	0.0096	0.06985	0	6.44	10	0.7771	439739	38837	400902	chr19	18715242	19	19	18715242	18715242	0.993121	0.998319	0.481	423029	0.0334	19	18715242	*	rs4808152	R	19	18826052	chr19:18826052	rs4808152	a	g	0.5177	0.0259	0.0069	0.0001783	18826052	18715242	19	18715242	19	18715242	*	R	-1.82292	3.75362
chr19:18719894:A:G	A	G	0.5194	0.0043	0.5043	0.5376	-0.0176	0.0096	0.06822	0	6.346	10	0.7854	439739	38837	400902	chr19	18719894	19	19	18719894	18719894	0.993121	0.998319	0.4806	422677	0.0333	19	18719894	*	rs11880870	R	19	18830704	chr19:18830704	rs11880870	a	g	0.5209	0.0271	0.0065	2.984e-05	18830704	18719894	19	18719894	19	18719894	*	R	-1.83333	4.16923
chr19:18720887:C:G	C	G	0.5194	0.0043	0.5052	0.5376	-0.0179	0.0096	0.06386	0	6.187	10	0.7993	439739	38837	400902	chr19	18720887	19	19	18720887	18720887	0.993121	0.998319	0.4806	422677	0.0324	19	18720887	*	rs4808153	S	19	18831697	chr19:18831697	rs4808153	c	g	0.5211	0.0273	0.0065	2.605e-05	18831697	18720887	19	18720887	19	18720887	*	S	-1.86458	4.2
chr19:18723704:C:T	T	C	0.4687	0.0045	0.4472	0.4819	0.0191	0.0096	0.04732	0	7.968	10	0.6319	439739	38837	400902	chr19	18723704	19	19	18723704	18723704	0.993121	0.998319	0.4687	412211	0.0347	19	18723704	*	rs10404726	Y	19	18834514	chr19:18834514	rs10404726	t	c	0.466	-0.028	0.0065	1.608e-05	18834514	18723704	19	18723704	19	18723704	*	Y	1.98958	-4.30769
chr19:18972674:A:G	A	G	0.968	0.008	0.9497	0.9837	-0.0279	0.0305	0.3617	36	17.188	11	0.1024	440683	39106	401577	chr19	18972674	19	19	18972674	18972674	1	1	0.032	28203.7	0.034	19	18972674	*	rs73004836	R	19	19083483	chr19:19083483	rs73004836	a	g	0.9649	-0.0743	0.019	8.833e-05	19083483	18972674	19	18972674	19	18972674	*	R	-0.914754	-3.91053
chr19:18994034:C:A	A	C	0.0287	0.0082	0.0128	0.0476	0.0567	0.0313	0.07048	32.3	16.249	11	0.1321	440683	39106	401577	chr19	18994034	19	19	18994034	18994034	1	1	0.0287	25295.2	0.0348	19	18994034	*	rs73006908	M	19	19104843	chr19:19104843	rs73006908	a	c	0.0306	0.0756	0.0198	0.0001333	19104843	18994034	19	18994034	19	18994034	*	M	1.8115	3.81818
chr19:19172459:C:T	T	C	0.1026	0.0091	0.0836	0.1237	0.0383	0.016	0.0165	44.7	19.909	11	0.0466	440683	39106	401577	chr19	19172459	19	19	19172459	19172459	1	1	0.1026	90428.2	0.0401	19	19172459	*	rs61061000	H	19	19283268	chr19:19283268	rs61061000	t	c	0.1085	0.0398	0.0104	0.0001232	19283268	19172459	19	19172459	19	19172459	*	H	2.39375	3.82692
chr19:19203717:A:G	A	G	0.3887	0.0057	0.3745	0.4186	0.0004	0.0103	0.966	3	11.34	11	0.4152	440683	39106	401577	chr19	19203717	19	19	19203717	19203717	1	1	0.3887	342587	0.0441	19	19203717	*	rs8100140	R	19	19314526	chr19:19314526	rs8100140	a	g	0.3704	0.0242	0.0068	0.0003767	19314526	19203717	19	19203717	19	19203717	*	R	0.038835	3.55882
chr19:19210016:C:G	C	G	0.988	0.0019	0.9836	0.9924	0.0368	0.0506	0.4668	0	4.196	9	0.898	439171	38674	400497	chr19	19210016	19	19	19210016	19210016	0.988953	0.997311	0.012	10540.1	0.0088	19	19210016	*	rs150057262	S	19	19320825	chr19:19320825	rs150057262	c	g	0.9814	-0.1469	0.0317	3.649e-06	19320825	19210016	19	19210016	19	19210016	*	S	0.727273	-4.63407
chr19:19219115:C:T	T	C	0.0708	0.0101	0.0489	0.0943	0.031	0.0189	0.1002	47.9	21.121	11	0.03214	440683	39106	401577	chr19	19219115	19	19	19219115	19219115	1	1	0.0708	62400.7	0.0454	19	19219115	*	rs2228603	H	19	19329924	chr19:19329924	rs2228603	t	c	0.076	0.066	0.0121	5.507e-08	19329924	19219115	19	19219115	19	19219115	*	H	1.64021	5.45455
chr19:19225799:C:T	T	C	0.1244	0.0089	0.1096	0.1396	0.0029	0.0147	0.8456	43.5	19.459	11	0.05334	440683	39106	401577	chr19	19225799	19	19	19225799	19225799	1	1	0.1244	109642	0.03	19	19225799	*	rs2238675	Y	19	19336608	chr19:19336608	rs2238675	t	c	0.1316	0.0421	0.0096	1.239e-05	19336608	19225799	19	19225799	19	19225799	*	Y	0.197279	4.38542
chr19:19242461:G:A	A	G	0.0098	0.0027	0.0034	0.0143	0.0946	0.054	0.07971	0	5.492	7	0.6002	435224	37898	397326	chr19	19242461	19	19	19242461	19242461	0.96911	0.989414	0.0098	8530.39	0.0109	19	19242461	*	rs182235102	R	19	19353270	chr19:19353270	rs182235102	a	g	0.0084	0.1409	0.0391	0.0003088	19353270	19242461	19	19242461	19	19242461	*	R	1.75185	3.60358
chr19:19254369:C:T	T	C	0.0111	0.0027	0.0052	0.016	0.0611	0.0496	0.2177	1.7	9.157	9	0.4229	439171	38674	400497	chr19	19254369	19	19	19254369	19254369	0.988953	0.997311	0.0111	9749.6	0.0108	19	19254369	*	rs141844019	Y	19	19365178	chr19:19365178	rs141844019	t	c	0.0112	0.14	0.0338	3.478e-05	19365178	19254369	19	19254369	19	19254369	*	Y	1.23185	4.14201
chr19:19255823:C:T	T	C	0.0608	0.0091	0.0441	0.0823	0.0394	0.0204	0.05406	21.1	13.935	11	0.2366	440683	39106	401577	chr19	19255823	19	19	19255823	19255823	1	1	0.0608	53587.1	0.0382	19	19255823	*	rs72999033	Y	19	19366632	chr19:19366632	rs72999033	t	c	0.0659	0.0837	0.013	1.142e-10	19366632	19255823	19	19255823	19	19255823	*	Y	1.93137	6.43846
chr19:19262880:A:G	A	G	0.6664	0.0113	0.6488	0.6936	-0.0169	0.0102	0.09853	0	10.04	11	0.5268	440683	39106	401577	chr19	19262880	19	19	19262880	19262880	1	1	0.3336	294024	0.0448	19	19262880	*	rs2074296	R	19	19373689	chr19:19373689	rs2074296	a	g	0.6647	-0.0242	0.0068	0.0003767	19373689	19262880	19	19262880	19	19262880	*	R	-1.65686	-3.55882
chr19:19263252:C:T	T	C	0.1588	0.0154	0.1216	0.1943	0.0436	0.0132	0.0009508	0	9.981	11	0.5321	440683	39106	401577	chr19	19263252	19	19	19263252	19263252	1	1	0.1588	139961	0.0727	19	19263252	*	rs8105094	Y	19	19374061	chr19:19374061	rs8105094	t	c	0.1716	0.0502	0.0086	5.005e-09	19374061	19263252	19	19263252	19	19263252	*	Y	3.30303	5.83721
chr19:19263259:T:C	T	C	0.8413	0.0154	0.8057	0.8784	-0.0436	0.0132	0.0009413	0	10.014	11	0.5291	440683	39106	401577	chr19	19263259	19	19	19263259	19263259	1	1	0.1587	139873	0.0727	19	19263259	*	rs8105984	Y	19	19374068	chr19:19374068	rs8105984	t	c	0.8285	-0.0504	0.0086	4.35e-09	19374068	19263259	19	19263259	19	19263259	*	Y	-3.30303	-5.86047
chr19:19265074:T:C	T	C	0.6662	0.0116	0.6495	0.6939	-0.0178	0.0102	0.08185	0	10.391	11	0.4956	440683	39106	401577	chr19	19265074	19	19	19265074	19265074	1	1	0.3338	294200	0.0444	19	19265074	*	rs10426780	Y	19	19375883	chr19:19375883	rs10426780	t	c	0.6645	-0.0242	0.0068	0.0003767	19375883	19265074	19	19265074	19	19265074	*	Y	-1.7451	-3.55882
chr19:19266907:C:G	C	G	0.6698	0.012	0.6518	0.6998	-0.0163	0.0102	0.1121	0	9.308	11	0.5935	440683	39106	401577	chr19	19266907	19	19	19266907	19266907	1	1	0.3302	291027	0.048	19	19266907	*	rs2074298	S	19	19377716	chr19:19377716	rs2074298	c	g	0.6686	-0.0245	0.0068	0.0003183	19377716	19266907	19	19266907	19	19266907	*	S	-1.59804	-3.60294
chr19:19268740:C:T	T	C	0.0713	0.0081	0.0596	0.0933	0.0364	0.0187	0.05163	29.1	15.513	11	0.1602	440683	39106	401577	chr19	19268740	19	19	19268740	19268740	1	1	0.0713	62841.4	0.0337	19	19268740	*	rs58542926	Y	19	19379549	chr19:19379549	rs58542926	t	c	0.0754	0.0871	0.012	4.698e-13	19379549	19268740	19	19268740	19	19268740	*	Y	1.94652	7.25833
chr19:19269704:A:G	A	G	0.9873	0.0018	0.9832	0.9914	0.0398	0.0489	0.416	0	5.92	9	0.7479	439171	38674	400497	chr19	19269704	19	19	19269704	19269704	0.988953	0.997311	0.0127	11154.9	0.0082	19	19269704	*	rs187429064	R	19	19380513	chr19:19380513	rs187429064	a	g	0.9804	-0.1372	0.0302	5.366e-06	19380513	19269704	19	19269704	19	19269704	*	R	0.813906	-4.54305
chr19:19269837:T:C	T	C	0.6659	0.0116	0.6493	0.6939	-0.0178	0.0102	0.08095	0	10.571	11	0.4799	440683	39106	401577	chr19	19269837	19	19	19269837	19269837	1	1	0.3341	294464	0.0446	19	19269837	*	rs2074299	Y	19	19380646	chr19:19380646	rs2074299	t	c	0.6645	-0.0244	0.0068	0.0003368	19380646	19269837	19	19269837	19	19269837	*	Y	-1.7451	-3.58824
chr19:19270187:G:T	T	G	0.1633	0.016	0.1331	0.2002	0.0402	0.013	0.001995	0	10.172	11	0.515	440683	39106	401577	chr19	19270187	19	19	19270187	19270187	1	1	0.1633	143927	0.0671	19	19270187	*	rs2074300	K	19	19380996	chr19:19380996	rs2074300	t	g	0.1781	0.0471	0.0083	1.239e-08	19380996	19270187	19	19270187	19	19270187	*	K	3.09231	5.6747
chr19:19270906:G:A	A	G	0.1634	0.016	0.1331	0.2002	0.0399	0.013	0.002179	0	10.092	11	0.5221	440683	39106	401577	chr19	19270906	19	19	19270906	19270906	1	1	0.1634	144015	0.0671	19	19270906	*	rs2074301	R	19	19381715	chr19:19381715	rs2074301	a	g	0.1779	0.0477	0.0084	1.236e-08	19381715	19270906	19	19270906	19	19270906	*	R	3.06923	5.67857
chr19:19270946:C:T	T	C	0.3342	0.0117	0.306	0.3507	0.0178	0.0102	0.08038	0	10.681	11	0.4703	440683	39106	401577	chr19	19270946	19	19	19270946	19270946	1	1	0.3342	294553	0.0447	19	19270946	*	rs2074303	Y	19	19381755	chr19:19381755	rs2074303	t	c	0.3355	0.0241	0.0068	0.0003984	19381755	19270946	19	19270946	19	19270946	*	Y	1.7451	3.54412
chr19:19272946:G:A	A	G	0.3341	0.0116	0.3059	0.3508	0.0179	0.0102	0.07997	0	10.63	11	0.4748	440683	39106	401577	chr19	19272946	19	19	19272946	19272946	1	1	0.3341	294464	0.0449	19	19272946	*	rs10419245	R	19	19383755	chr19:19383755	rs10419245	a	g	0.3355	0.0245	0.0068	0.0003183	19383755	19272946	19	19272946	19	19272946	*	R	1.7549	3.60294
chr19:19274602:T:C	T	C	0.6655	0.0118	0.6494	0.6941	-0.0181	0.0102	0.07551	0	10.577	11	0.4794	440683	39106	401577	chr19	19274602	19	19	19274602	19274602	1	1	0.3345	294817	0.0447	19	19274602	*	rs735273	Y	19	19385411	chr19:19385411	rs735273	t	c	0.6645	-0.0247	0.0068	0.0002842	19385411	19274602	19	19274602	19	19274602	*	Y	-1.77451	-3.63235
chr19:19275206:A:G	A	G	0.6659	0.0116	0.6494	0.6941	-0.0182	0.0102	0.07508	0	10.536	11	0.4829	440683	39106	401577	chr19	19275206	19	19	19275206	19275206	1	1	0.3341	294464	0.0447	19	19275206	*	rs8103496	R	19	19386015	chr19:19386015	rs8103496	a	g	0.6645	-0.0247	0.0068	0.0002842	19386015	19275206	19	19275206	19	19275206	*	R	-1.78431	-3.63235
chr19:19275530:A:G	A	G	0.6797	0.041	0.6496	0.8269	-0.0217	0.0105	0.03839	24	14.47	11	0.2081	440683	39106	401577	chr19	19275530	19	19	19275530	19275530	1	1	0.3203	282302	0.1773	19	19275530	*	rs11882123	R	19	19386339	chr19:19386339	rs11882123	a	g	0.7656	-0.0385	0.008	1.31e-06	19386339	19275530	19	19275530	19	19275530	*	R	-2.06667	-4.8125
chr19:19276340:T:C	T	C	0.6659	0.0116	0.6493	0.6941	-0.0183	0.0102	0.07358	0	10.538	11	0.4827	440683	39106	401577	chr19	19276340	19	19	19276340	19276340	1	1	0.3341	294464	0.0448	19	19276340	*	rs2017964	Y	19	19387149	chr19:19387149	rs2017964	t	c	0.6645	-0.0247	0.0068	0.0002842	19387149	19276340	19	19276340	19	19276340	*	Y	-1.79412	-3.63235
chr19:19277691:A:T	A	T	0.9273	0.0077	0.9065	0.9369	-0.0321	0.0186	0.08359	25.1	14.684	11	0.1974	440683	39106	401577	chr19	19277691	19	19	19277691	19277691	1	1	0.0727	64075.3	0.0304	19	19277691	*	rs8107974	W	19	19388500	chr19:19388500	rs8107974	a	t	0.9238	-0.0884	0.012	2.109e-13	19388500	19277691	19	19277691	19	19277691	*	W	-1.72581	-7.36667
chr19:19279688:G:A	A	G	0.3339	0.0114	0.3059	0.3504	0.018	0.0102	0.07771	0	10.514	11	0.4848	440683	39106	401577	chr19	19279688	19	19	19279688	19279688	1	1	0.3339	294288	0.0445	19	19279688	*	rs8101938	R	19	19390497	chr19:19390497	rs8101938	a	g	0.3355	0.0244	0.0068	0.0003368	19390497	19279688	19	19279688	19	19279688	*	R	1.76471	3.58824
chr19:19279940:G:A	A	G	0.3342	0.0117	0.3059	0.351	0.0178	0.0102	0.08035	0	10.456	11	0.4899	440683	39106	401577	chr19	19279940	19	19	19279940	19279940	1	1	0.3342	294553	0.0451	19	19279940	*	rs2301784	R	19	19390749	chr19:19390749	rs2301784	a	g	0.3355	0.0245	0.0068	0.0003183	19390749	19279940	19	19279940	19	19279940	*	R	1.7451	3.60294
chr19:19280593:C:T	T	C	0.3341	0.0116	0.3059	0.3506	0.0181	0.0102	0.07593	0	10.468	11	0.4889	440683	39106	401577	chr19	19280593	19	19	19280593	19280593	1	1	0.3341	294464	0.0447	19	19280593	*	rs6511026	Y	19	19391402	chr19:19391402	rs6511026	t	c	0.3355	0.0244	0.0068	0.0003368	19391402	19280593	19	19280593	19	19280593	*	Y	1.77451	3.58824
chr19:19281592:T:C	T	C	0.6655	0.0118	0.6494	0.6939	-0.0181	0.0102	0.07523	0	10.553	11	0.4814	440683	39106	401577	chr19	19281592	19	19	19281592	19281592	1	1	0.3345	294817	0.0445	19	19281592	*	rs2269873	Y	19	19392401	chr19:19392401	rs2269873	t	c	0.6645	-0.0245	0.0068	0.0003183	19392401	19281592	19	19281592	19	19281592	*	Y	-1.77451	-3.60294
chr19:19282868:A:G	A	G	0.8417	0.0081	0.8168	0.858	-0.015	0.0135	0.2651	16.8	13.225	11	0.2789	440683	39106	401577	chr19	19282868	19	19	19282868	19282868	1	1	0.1583	139520	0.0412	19	19282868	*	rs35431065	R	19	19393677	chr19:19393677	rs35431065	a	g	0.8391	-0.0545	0.0088	5.766e-10	19393677	19282868	19	19282868	19	19282868	*	R	-1.11111	-6.19318
chr19:19283559:A:G	A	G	0.9515	0.0103	0.9286	0.9735	-0.0375	0.0231	0.1036	20.9	13.914	11	0.2378	440683	39106	401577	chr19	19283559	19	19	19283559	19283559	1	1	0.0485	42746.3	0.0449	19	19283559	*	rs138295924	R	19	19394368	chr19:19394368	rs138295924	a	g	0.9482	-0.0739	0.0148	5.565e-07	19394368	19283559	19	19283559	19	19283559	*	R	-1.62338	-4.99324
chr19:19283587:C:T	T	C	0.3344	0.0113	0.3077	0.3504	0.0184	0.0102	0.07073	0	9.712	11	0.5565	440683	39106	401577	chr19	19283587	19	19	19283587	19283587	1	1	0.3344	294729	0.0427	19	19283587	*	rs10407952	Y	19	19394396	chr19:19394396	rs10407952	t	c	0.3356	0.0245	0.0067	0.000256	19394396	19283587	19	19283587	19	19283587	*	Y	1.80392	3.65672
chr19:19285158:T:C	T	C	0.6659	0.0112	0.6501	0.6911	-0.0182	0.0102	0.07421	0	9.604	11	0.5663	440683	39106	401577	chr19	19285158	19	19	19285158	19285158	1	1	0.3341	294464	0.041	19	19285158	*	rs6511028	Y	19	19395967	chr19:19395967	rs6511028	t	c	0.6643	-0.0246	0.0067	0.0002415	19395967	19285158	19	19285158	19	19285158	*	Y	-1.78431	-3.67164
chr19:19285807:C:T	T	C	0.0126	0.0019	0.0085	0.0168	-0.0398	0.049	0.4165	0	5.381	9	0.7999	439171	38674	400497	chr19	19285807	19	19	19285807	19285807	0.988953	0.997311	0.0126	11067.1	0.0083	19	19285807	*	rs188247550	Y	19	19396616	chr19:19396616	rs188247550	t	c	0.0196	0.1386	0.0303	4.64e-06	19396616	19285807	19	19285807	19	19285807	*	Y	-0.812245	4.57426
chr19:19286670:A:C	A	C	0.6657	0.0113	0.6497	0.691	-0.0181	0.0102	0.07672	0	9.556	11	0.5707	440683	39106	401577	chr19	19286670	19	19	19286670	19286670	1	1	0.3343	294641	0.0413	19	19286670	*	rs7254748	M	19	19397479	chr19:19397479	rs7254748	a	c	0.6642	-0.0246	0.0067	0.0002415	19397479	19286670	19	19286670	19	19286670	*	M	-1.77451	-3.67164
chr19:19286980:C:T	T	C	0.1733	0.0185	0.1421	0.216	0.0371	0.0128	0.003715	0	10.681	11	0.4704	440683	39106	401577	chr19	19286980	19	19	19286980	19286980	1	1	0.1733	152741	0.0739	19	19286980	*	rs10418051	Y	19	19397789	chr19:19397789	rs10418051	t	c	0.1889	0.0455	0.0085	8.095e-08	19397789	19286980	19	19286980	19	19286980	*	Y	2.89844	5.35294
chr19:19287196:A:G	A	G	0.6657	0.0112	0.65	0.691	-0.0175	0.0102	0.08597	0	9.247	11	0.5991	440683	39106	401577	chr19	19287196	19	19	19287196	19287196	1	1	0.3343	294641	0.041	19	19287196	*	rs4808937	R	19	19398005	chr19:19398005	rs4808937	a	g	0.6642	-0.0246	0.0067	0.0002415	19398005	19287196	19	19287196	19	19287196	*	R	-1.71569	-3.67164
chr19:19290409:G:A	A	G	0.3341	0.0113	0.3091	0.3498	0.0176	0.0102	0.08527	0	9.315	11	0.5928	440683	39106	401577	chr19	19290409	19	19	19290409	19290409	1	1	0.3341	294464	0.0407	19	19290409	*	rs4808938	R	19	19401218	chr19:19401218	rs4808938	a	g	0.3358	0.0247	0.0067	0.0002278	19401218	19290409	19	19290409	19	19290409	*	R	1.72549	3.68657
chr19:19292601:A:G	A	G	0.6659	0.0113	0.6502	0.6908	-0.0174	0.0102	0.08811	0	9.268	11	0.5972	440683	39106	401577	chr19	19292601	19	19	19292601	19292601	1	1	0.3341	294464	0.0406	19	19292601	*	rs10409234	R	19	19403410	chr19:19403410	rs10409234	a	g	0.6642	-0.0246	0.0067	0.0002415	19403410	19292601	19	19292601	19	19292601	*	R	-1.70588	-3.67164
chr19:19293977:C:G	C	G	0.6657	0.0112	0.65	0.6907	-0.0176	0.0102	0.0844	0	9.316	11	0.5928	440683	39106	401577	chr19	19293977	19	19	19293977	19293977	1	1	0.3343	294641	0.0407	19	19293977	*	rs7254927	S	19	19404786	chr19:19404786	rs7254927	c	g	0.6642	-0.0247	0.0067	0.0002278	19404786	19293977	19	19293977	19	19293977	*	S	-1.72549	-3.68657
chr19:19294596:T:C	T	C	0.6657	0.0112	0.6501	0.6907	-0.0176	0.0102	0.08455	0	9.323	11	0.5921	440683	39106	401577	chr19	19294596	19	19	19294596	19294596	1	1	0.3343	294641	0.0406	19	19294596	*	rs2023882	Y	19	19405405	chr19:19405405	rs2023882	t	c	0.6643	-0.0247	0.0067	0.0002278	19405405	19294596	19	19294596	19	19294596	*	Y	-1.72549	-3.68657
chr19:19294671:G:A	A	G	0.1637	0.0162	0.1329	0.2007	0.0396	0.013	0.002258	0.1	11.01	11	0.4425	440683	39106	401577	chr19	19294671	19	19	19294671	19294671	1	1	0.1637	144280	0.0678	19	19294671	*	rs2023883	R	19	19405480	chr19:19405480	rs2023883	a	g	0.1779	0.0472	0.0083	1.154e-08	19405480	19294671	19	19294671	19	19294671	*	R	3.04615	5.68675
chr19:19296060:T:C	T	C	0.8772	0.0135	0.8448	0.9035	-0.0273	0.0147	0.06216	0	8.815	11	0.639	440683	39106	401577	chr19	19296060	19	19	19296060	19296060	1	1	0.1228	108232	0.0587	19	19296060	*	rs12979148	Y	19	19406869	chr19:19406869	rs12979148	t	c	0.8679	-0.0607	0.0094	1.183e-10	19406869	19296060	19	19296060	19	19296060	*	Y	-1.85714	-6.45745
chr19:19296362:C:A	A	C	0.1642	0.0162	0.1349	0.2003	0.041	0.013	0.001584	0	10.767	11	0.4629	440683	39106	401577	chr19	19296362	19	19	19296362	19296362	1	1	0.1642	144720	0.0654	19	19296362	*	rs11666553	M	19	19407171	chr19:19407171	rs11666553	a	c	0.1778	0.0473	0.0083	1.075e-08	19407171	19296362	19	19296362	19	19296362	*	M	3.15385	5.6988
chr19:19296909:T:C	T	C	0.9268	0.0076	0.9061	0.9372	-0.0314	0.0184	0.08864	19	13.578	11	0.2572	440683	39106	401577	chr19	19296909	19	19	19296909	19296909	1	1	0.0732	64516	0.0311	19	19296909	*	rs10401969	Y	19	19407718	chr19:19407718	rs10401969	t	c	0.9237	-0.0876	0.012	3.457e-13	19407718	19296909	19	19296909	19	19296909	*	Y	-1.70652	-7.3
chr19:19299813:T:C	T	C	0.6675	0.0109	0.6517	0.6914	-0.0178	0.0102	0.08085	0	8.934	11	0.628	440683	39106	401577	chr19	19299813	19	19	19299813	19299813	1	1	0.3325	293054	0.0397	19	19299813	*	rs4808193	Y	19	19410622	chr19:19410622	rs4808193	t	c	0.6656	-0.024	0.0067	0.0003415	19410622	19299813	19	19299813	19	19299813	*	Y	-1.7451	-3.58209
chr19:19300139:C:G	C	G	0.6675	0.0109	0.6518	0.6914	-0.0179	0.0102	0.07987	0	8.942	11	0.6273	440683	39106	401577	chr19	19300139	19	19	19300139	19300139	1	1	0.3325	293054	0.0396	19	19300139	*	rs4808940	S	19	19410948	chr19:19410948	rs4808940	c	g	0.6658	-0.0243	0.0068	0.0003562	19410948	19300139	19	19300139	19	19300139	*	S	-1.7549	-3.57353
chr19:19300327:T:C	T	C	0.6672	0.0108	0.6516	0.6914	-0.0174	0.0102	0.0887	0	9.002	11	0.6217	440683	39106	401577	chr19	19300327	19	19	19300327	19300327	1	1	0.3328	293319	0.0398	19	19300327	*	rs4808941	Y	19	19411136	chr19:19411136	rs4808941	t	c	0.6653	-0.0247	0.0068	0.0002842	19411136	19300327	19	19300327	19	19300327	*	Y	-1.70588	-3.63235
chr19:19302572:A:G	A	G	0.6656	0.0112	0.65	0.6908	-0.0174	0.0102	0.08726	0	9.321	11	0.5923	440683	39106	401577	chr19	19302572	19	19	19302572	19302572	1	1	0.3344	294729	0.0408	19	19302572	*	rs2315022	R	19	19413381	chr19:19413381	rs2315022	a	g	0.6673	-0.0297	0.0072	3.939e-05	19413381	19302572	19	19302572	19	19302572	*	R	-1.70588	-4.125
chr19:19303138:A:G	A	G	0.6656	0.0112	0.6501	0.6906	-0.0174	0.0102	0.08877	0	9.155	11	0.6076	440683	39106	401577	chr19	19303138	19	19	19303138	19303138	1	1	0.3344	294729	0.0405	19	19303138	*	rs2301786	R	19	19413947	chr19:19413947	rs2301786	a	g	0.6642	-0.0246	0.0067	0.0002415	19413947	19303138	19	19303138	19	19303138	*	R	-1.70588	-3.67164
chr19:19305236:T:C	T	C	0.6657	0.0112	0.6501	0.6906	-0.0175	0.0102	0.08623	0	9.183	11	0.605	440683	39106	401577	chr19	19305236	19	19	19305236	19305236	1	1	0.3343	294641	0.0405	19	19305236	*	rs1010207	Y	19	19416045	chr19:19416045	rs1010207	t	c	0.6643	-0.0246	0.0067	0.0002415	19416045	19305236	19	19305236	19	19305236	*	Y	-1.71569	-3.67164
chr19:19308057:C:T	T	C	0.0338	0.0085	0.0171	0.0536	0.0373	0.0276	0.1762	17.7	13.37	11	0.2698	440683	39106	401577	chr19	19308057	19	19	19308057	19308057	1	1	0.0338	29790.2	0.0365	19	19308057	*	rs73001020	Y	19	19418866	chr19:19418866	rs73001020	t	c	0.0356	0.0845	0.0177	1.793e-06	19418866	19308057	19	19308057	19	19308057	*	Y	1.35145	4.77401
chr19:19308107:C:T	T	C	0.1228	0.0135	0.0964	0.1552	0.0272	0.0146	0.06307	0	8.742	11	0.6457	440683	39106	401577	chr19	19308107	19	19	19308107	19308107	1	1	0.1228	108232	0.0588	19	19308107	*	rs2240117	Y	19	19418916	chr19:19418916	rs2240117	t	c	0.1322	0.0605	0.0093	8.445e-11	19418916	19308107	19	19308107	19	19308107	*	Y	1.86301	6.50538
chr19:19308262:G:A	A	G	0.073	0.0077	0.063	0.0938	0.032	0.0185	0.08342	18.8	13.547	11	0.2591	440683	39106	401577	chr19	19308262	19	19	19308262	19308262	1	1	0.073	64339.7	0.0308	19	19308262	*	rs739846	R	19	19419071	chr19:19419071	rs739846	a	g	0.0761	0.0877	0.0119	2.02e-13	19419071	19308262	19	19308262	19	19308262	*	R	1.72973	7.36975
chr19:19309001:G:A	A	G	0.1641	0.0163	0.1347	0.2003	0.0406	0.013	0.001737	0	10.595	11	0.4778	440683	39106	401577	chr19	19309001	19	19	19309001	19309001	1	1	0.1641	144632	0.0656	19	19309001	*	rs12983137	R	19	19419810	chr19:19419810	rs12983137	a	g	0.1777	0.0473	0.0083	1.075e-08	19419810	19309001	19	19309001	19	19309001	*	R	3.12308	5.6988
chr19:19309772:C:T	T	C	0.3341	0.0113	0.3094	0.3498	0.0172	0.0102	0.09102	0	9.269	11	0.5971	440683	39106	401577	chr19	19309772	19	19	19309772	19309772	1	1	0.3341	294464	0.0404	19	19309772	*	rs4808942	Y	19	19420581	chr19:19420581	rs4808942	t	c	0.3358	0.0245	0.0067	0.000256	19420581	19309772	19	19309772	19	19309772	*	Y	1.68627	3.65672
chr19:19311378:T:C	T	C	0.8358	0.0163	0.7993	0.8652	-0.0404	0.013	0.00183	0	10.683	11	0.4702	440683	39106	401577	chr19	19311378	19	19	19311378	19311378	1	1	0.1642	144720	0.0659	19	19311378	*	rs1859287	Y	19	19422187	chr19:19422187	rs1859287	t	c	0.8221	-0.0476	0.0083	8.679e-09	19422187	19311378	19	19311378	19	19311378	*	Y	-3.10769	-5.73494
chr19:19311676:A:G	A	G	0.6658	0.0112	0.6504	0.6905	-0.0173	0.0102	0.09017	0	9.083	11	0.6143	440683	39106	401577	chr19	19311676	19	19	19311676	19311676	1	1	0.3342	294553	0.0401	19	19311676	*	rs2285859	R	19	19422485	chr19:19422485	rs2285859	a	g	0.664	-0.0247	0.0067	0.0002278	19422485	19311676	19	19311676	19	19311676	*	R	-1.69608	-3.68657
chr19:19314216:C:T	T	C	0.1048	0.011	0.0911	0.134	0.0362	0.0157	0.02108	8	11.963	11	0.3665	440683	39106	401577	chr19	19314216	19	19	19314216	19314216	1	1	0.1048	92367.2	0.0429	19	19314216	*	rs57962361	Y	19	19425025	chr19:19425025	rs57962361	t	c	0.1118	0.055	0.0102	6.114e-08	19425025	19314216	19	19314216	19	19314216	*	Y	2.30573	5.39216
chr19:19314332:A:T	A	T	0.837	0.0168	0.7997	0.8674	-0.0373	0.013	0.004124	0	10.623	11	0.4754	440683	39106	401577	chr19	19314332	19	19	19314332	19314332	1	1	0.163	143663	0.0677	19	19314332	*	rs12459676	W	19	19425141	chr19:19425141	rs12459676	a	t	0.8217	-0.0457	0.0086	1.021e-07	19425141	19314332	19	19314332	19	19314332	*	W	-2.86923	-5.31395
chr19:19315372:G:A	A	G	0.1055	0.0108	0.0928	0.1341	0.037	0.0157	0.01821	8.8	12.067	11	0.3586	440683	39106	401577	chr19	19315372	19	19	19315372	19315372	1	1	0.1055	92984.1	0.0413	19	19315372	*	rs11668104	R	19	19426181	chr19:19426181	rs11668104	a	g	0.1121	0.056	0.0102	3.509e-08	19426181	19315372	19	19315372	19	19315372	*	R	2.35669	5.4902
chr19:19315800:C:T	T	C	0.3339	0.0113	0.3087	0.3496	0.0167	0.0102	0.101	0	8.893	11	0.6317	440683	39106	401577	chr19	19315800	19	19	19315800	19315800	1	1	0.3339	294288	0.0409	19	19315800	*	rs2315025	Y	19	19426609	chr19:19426609	rs2315025	t	c	0.3353	0.0245	0.0067	0.000256	19426609	19315800	19	19315800	19	19315800	*	Y	1.63725	3.65672
chr19:19316814:A:G	A	G	0.8354	0.0162	0.7992	0.8664	-0.0393	0.0129	0.002382	0	10.709	11	0.468	440683	39106	401577	chr19	19316814	19	19	19316814	19316814	1	1	0.1646	145073	0.0672	19	19316814	*	rs8108647	R	19	19427623	chr19:19427623	rs8108647	a	g	0.8216	-0.0475	0.0083	9.322e-09	19427623	19316814	19	19316814	19	19316814	*	R	-3.04651	-5.72289
chr19:19317996:A:T	A	T	0.8362	0.0163	0.7999	0.8652	-0.0401	0.013	0.001976	0	10.631	11	0.4747	440683	39106	401577	chr19	19317996	19	19	19317996	19317996	1	1	0.1638	144368	0.0653	19	19317996	*	rs7259434	W	19	19428805	chr19:19428805	rs7259434	a	t	0.8222	-0.0472	0.0083	1.154e-08	19428805	19317996	19	19317996	19	19317996	*	W	-3.08462	-5.68675
chr19:19318411:C:T	T	C	0.1635	0.0162	0.1332	0.2002	0.0391	0.013	0.002608	0	10.979	11	0.445	440683	39106	401577	chr19	19318411	19	19	19318411	19318411	1	1	0.1635	144103	0.067	19	19318411	*	rs12976025	Y	19	19429220	chr19:19429220	rs12976025	t	c	0.1776	0.0472	0.0083	1.154e-08	19429220	19318411	19	19318411	19	19318411	*	Y	3.00769	5.68675
chr19:19319166:C:G	C	G	0.6657	0.0112	0.6502	0.6906	-0.017	0.0102	0.0963	0	9.02	11	0.62	440683	39106	401577	chr19	19319166	19	19	19319166	19319166	1	1	0.3343	294641	0.0404	19	19319166	*	rs12977937	S	19	19429975	chr19:19429975	rs12977937	c	g	0.6642	-0.0245	0.0067	0.000256	19429975	19319166	19	19319166	19	19319166	*	S	-1.66667	-3.65672
chr19:19321154:G:T	T	G	0.6498	0.0096	0.6022	0.6813	-0.0137	0.0102	0.1777	0	8.905	11	0.6307	440683	39106	401577	chr19	19321154	19	19	19321154	19321154	1	1	0.3502	308654	0.0791	19	19321154	*	rs12460764	D	19	19431963	chr19:19431963	rs12460764	t	g	0.6565	-0.0284	0.0067	2.253e-05	19431963	19321154	19	19321154	19	19321154	*	D	-1.34314	-4.23881
chr19:19322150:A:G	A	G	0.8359	0.0163	0.7997	0.8649	-0.0403	0.013	0.001896	0	10.42	11	0.493	440683	39106	401577	chr19	19322150	19	19	19322150	19322150	1	1	0.1641	144632	0.0652	19	19322150	*	rs10402661	R	19	19432959	chr19:19432959	rs10402661	a	g	0.8222	-0.0472	0.0083	1.154e-08	19432959	19322150	19	19322150	19	19322150	*	R	-3.1	-5.68675
chr19:19322296:C:T	T	C	0.6498	0.0096	0.6023	0.6813	-0.0139	0.0102	0.1718	0	8.825	11	0.638	440683	39106	401577	chr19	19322296	19	19	19322296	19322296	1	1	0.3502	308654	0.079	19	19322296	*	rs7246748	Y	19	19433105	chr19:19433105	rs7246748	t	c	0.6564	-0.0283	0.0067	2.408e-05	19433105	19322296	19	19322296	19	19322296	*	Y	-1.36275	-4.22388
chr19:19323541:C:T	T	C	0.6498	0.0096	0.6022	0.6811	-0.0138	0.0102	0.1758	0	8.854	11	0.6354	440683	39106	401577	chr19	19323541	19	19	19323541	19323541	1	1	0.3502	308654	0.0789	19	19323541	*	rs7254230	Y	19	19434350	chr19:19434350	rs7254230	t	c	0.6564	-0.0284	0.0067	2.253e-05	19434350	19323541	19	19323541	19	19323541	*	Y	-1.35294	-4.23881
chr19:19324871:T:G	T	G	0.8364	0.0162	0.7998	0.8669	-0.039	0.013	0.002662	0	10.833	11	0.4574	440683	39106	401577	chr19	19324871	19	19	19324871	19324871	1	1	0.1636	144191	0.0671	19	19324871	*	rs4808194	K	19	19435680	chr19:19435680	rs4808194	t	g	0.8224	-0.0473	0.0083	1.075e-08	19435680	19324871	19	19324871	19	19324871	*	K	-3	-5.6988
chr19:19325420:C:G	C	G	0.8959	0.0112	0.8662	0.9103	-0.0378	0.0158	0.01648	6.7	11.792	11	0.3795	440683	39106	401577	chr19	19325420	19	19	19325420	19325420	1	1	0.1041	91750.2	0.0441	19	19325420	*	rs111234557	S	19	19436229	chr19:19436229	rs111234557	c	g	0.8885	-0.0557	0.0102	4.149e-08	19436229	19325420	19	19325420	19	19325420	*	S	-2.39241	-5.46078
chr19:19326045:G:A	A	G	0.6496	0.0096	0.6019	0.6813	-0.0135	0.0102	0.1859	0	8.835	11	0.6371	440683	39106	401577	chr19	19326045	19	19	19326045	19326045	1	1	0.3504	308831	0.0794	19	19326045	*	rs62135552	R	19	19436854	chr19:19436854	rs62135552	a	g	0.6561	-0.0277	0.0067	3.569e-05	19436854	19326045	19	19326045	19	19326045	*	R	-1.32353	-4.13433
chr19:19328822:A:T	A	T	0.3502	0.0096	0.3187	0.3978	0.0137	0.0102	0.1776	0	8.96	11	0.6256	440683	39106	401577	chr19	19328822	19	19	19328822	19328822	1	1	0.3502	308654	0.0791	19	19328822	*	rs7247309	W	19	19439631	chr19:19439631	rs7247309	a	t	0.3435	0.0286	0.0067	1.972e-05	19439631	19328822	19	19328822	19	19328822	*	W	1.34314	4.26866
chr19:19329257:C:T	T	C	0.6517	0.0092	0.6045	0.6835	-0.0124	0.0102	0.221	0	9.066	11	0.6158	440683	39106	401577	chr19	19329257	19	19	19329257	19329257	1	1	0.3483	306980	0.079	19	19329257	*	rs3764567	Y	19	19440066	chr19:19440066	rs3764567	t	c	0.6573	-0.0278	0.0067	3.344e-05	19440066	19329257	19	19329257	19	19329257	*	Y	-1.21569	-4.14925
chr19:19329619:A:G	A	G	0.3502	0.0094	0.3189	0.3981	0.0138	0.0102	0.174	0	8.682	11	0.6512	440683	39106	401577	chr19	19329619	19	19	19329619	19329619	1	1	0.3502	308654	0.0792	19	19329619	*	rs1009136	R	19	19440428	chr19:19440428	rs1009136	a	g	0.344	0.0281	0.0068	3.645e-05	19440428	19329619	19	19329619	19	19329619	*	R	1.35294	4.13235
chr19:19330055:C:T	T	C	0.6492	0.0096	0.6025	0.6806	-0.0117	0.0102	0.2483	0	9.264	11	0.5976	440683	39106	401577	chr19	19330055	19	19	19330055	19330055	1	1	0.3508	309183	0.0781	19	19330055	*	rs67720221	Y	19	19440864	chr19:19440864	rs67720221	t	c	0.6559	-0.027	0.0067	5.595e-05	19440864	19330055	19	19330055	19	19330055	*	Y	-1.14706	-4.02985
chr19:19331625:G:A	A	G	0.6483	0.0095	0.6019	0.6787	-0.0124	0.0102	0.2233	0	9.064	11	0.6159	440683	39106	401577	chr19	19331625	19	19	19331625	19331625	1	1	0.3517	309976	0.0768	19	19331625	*	rs12985655	R	19	19442434	chr19:19442434	rs12985655	a	g	0.6529	-0.0271	0.0069	8.794e-05	19442434	19331625	19	19331625	19	19331625	*	R	-1.21569	-3.92754
chr19:19335047:C:T	T	C	0.1636	0.0162	0.1337	0.2004	0.0392	0.013	0.002536	0	10.776	11	0.4622	440683	39106	401577	chr19	19335047	19	19	19335047	19335047	1	1	0.1636	144191	0.0667	19	19335047	*	rs11085259	Y	19	19445856	chr19:19445856	rs11085259	t	c	0.1778	0.0468	0.0083	1.532e-08	19445856	19335047	19	19335047	19	19335047	*	Y	3.01538	5.63855
chr19:19336127:G:A	A	G	0.6603	0.009	0.6476	0.6911	-0.0165	0.0103	0.1078	4.1	11.471	11	0.4047	440683	39106	401577	chr19	19336127	19	19	19336127	19336127	1	1	0.3397	299400	0.0435	19	19336127	*	rs769267	R	19	19446936	chr19:19446936	rs769267	a	g	0.6636	-0.0279	0.0067	3.133e-05	19446936	19336127	19	19336127	19	19336127	*	R	-1.60194	-4.16418
chr19:19336543:A:G	A	G	0.9659	0.0085	0.9459	0.9827	-0.0414	0.0274	0.131	20.6	13.847	11	0.2416	440683	39106	401577	chr19	19336543	19	19	19336543	19336543	1	1	0.0341	30054.6	0.0368	19	19336543	*	rs73001045	R	19	19447352	chr19:19447352	rs73001045	a	g	0.9642	-0.0826	0.0177	3.041e-06	19447352	19336543	19	19336543	19	19336543	*	R	-1.51095	-4.66667
chr19:19337492:A:G	A	G	0.8364	0.0162	0.7997	0.8663	-0.0388	0.013	0.002757	0	10.88	11	0.4534	440683	39106	401577	chr19	19337492	19	19	19337492	19337492	1	1	0.1636	144191	0.0666	19	19337492	*	rs757000	R	19	19448301	chr19:19448301	rs757000	a	g	0.8222	-0.047	0.0083	1.33e-08	19448301	19337492	19	19337492	19	19337492	*	R	-2.98462	-5.66265
chr19:19338877:G:T	T	G	0.6487	0.0091	0.6019	0.679	-0.0127	0.0101	0.2117	0	8.987	11	0.6231	440683	39106	401577	chr19	19338877	19	19	19338877	19338877	1	1	0.3513	309624	0.0771	19	19338877	*	rs2074090	K	19	19449686	chr19:19449686	rs2074090	t	g	0.6553	-0.0272	0.0067	4.926e-05	19449686	19338877	19	19338877	19	19338877	*	K	-1.25743	-4.0597
chr19:19339271:A:G	A	G	0.3512	0.0094	0.321	0.3974	0.0126	0.0102	0.2139	0	8.976	11	0.6241	440683	39106	401577	chr19	19339271	19	19	19339271	19339271	1	1	0.3512	309536	0.0764	19	19339271	*	rs2074091	R	19	19450080	chr19:19450080	rs2074091	a	g	0.3445	0.0269	0.0067	5.961e-05	19450080	19339271	19	19339271	19	19339271	*	R	1.23529	4.01493
chr19:19341440:G:A	A	G	0.1636	0.0162	0.1337	0.2003	0.0388	0.013	0.002791	0	10.893	11	0.4523	440683	39106	401577	chr19	19341440	19	19	19341440	19341440	1	1	0.1636	144191	0.0666	19	19341440	*	rs2301668	R	19	19452249	chr19:19452249	rs2301668	a	g	0.1778	0.0472	0.0083	1.154e-08	19452249	19341440	19	19341440	19	19341440	*	R	2.98462	5.68675
chr19:19342712:T:G	T	G	0.3517	0.0095	0.321	0.398	0.0122	0.0102	0.2291	0	8.981	11	0.6236	440683	39106	401577	chr19	19342712	19	19	19342712	19342712	1	1	0.3517	309976	0.077	19	19342712	*	rs2965191	K	19	19453521	chr19:19453521	rs2965191	t	g	0.3447	0.0272	0.0067	4.926e-05	19453521	19342712	19	19342712	19	19342712	*	K	1.19608	4.0597
chr19:19342751:C:A	A	C	0.6483	0.0095	0.602	0.679	-0.0122	0.0102	0.2294	0	8.987	11	0.6231	440683	39106	401577	chr19	19342751	19	19	19342751	19342751	1	1	0.3517	309976	0.077	19	19342751	*	rs2301669	M	19	19453560	chr19:19453560	rs2301669	a	c	0.6553	-0.0273	0.0067	4.62e-05	19453560	19342751	19	19342751	19	19342751	*	M	-1.19608	-4.07463
chr19:19344019:G:A	A	G	0.6474	0.0096	0.6014	0.6784	-0.0117	0.0102	0.2496	0	8.804	11	0.64	440683	39106	401577	chr19	19344019	19	19	19344019	19344019	1	1	0.3526	310770	0.077	19	19344019	*	rs2965193	R	19	19454828	chr19:19454828	rs2965193	a	g	0.6544	-0.0271	0.0067	5.25e-05	19454828	19344019	19	19344019	19	19344019	*	R	-1.14706	-4.04478
chr19:19347099:A:C	A	C	0.3456	0.0085	0.3168	0.3615	0.0146	0.0102	0.1526	0	6.989	11	0.7999	440683	39106	401577	chr19	19347099	19	19	19347099	19347099	1	1	0.3456	304600	0.0447	19	19347099	*	rs2905421	M	19	19457908	chr19:19457908	rs2905421	a	c	0.3401	0.025	0.0067	0.0001909	19457908	19347099	19	19347099	19	19347099	*	M	1.43137	3.73134
chr19:19347579:A:G	A	G	0.9874	0.0019	0.9832	0.9914	0.0382	0.0492	0.4379	0	4.965	9	0.8373	439171	38674	400497	chr19	19347579	19	19	19347579	19347579	0.988953	0.997311	0.0126	11067.1	0.0082	19	19347579	*	rs182611493	R	19	19458388	chr19:19458388	rs182611493	a	g	0.9805	-0.1386	0.0314	1.022e-05	19458388	19347579	19	19347579	19	19347579	*	R	0.776423	-4.41401
chr19:19348406:C:T	T	C	0.1641	0.0163	0.1356	0.2	0.0393	0.013	0.002398	0	10.536	11	0.4829	440683	39106	401577	chr19	19348406	19	19	19348406	19348406	1	1	0.1641	144632	0.0644	19	19348406	*	rs968525	Y	19	19459215	chr19:19459215	rs968525	t	c	0.1779	0.0475	0.0083	9.322e-09	19459215	19348406	19	19348406	19	19348406	*	Y	3.02308	5.72289
chr19:19348745:C:T	T	C	0.1655	0.0163	0.1382	0.2007	0.0408	0.0129	0.001591	0	10.25	11	0.5081	440683	39106	401577	chr19	19348745	19	19	19348745	19348745	1	1	0.1655	145866	0.0625	19	19348745	*	rs10421505	Y	19	19459554	chr19:19459554	rs10421505	t	c	0.1787	0.0481	0.0083	6.058e-09	19459554	19348745	19	19348745	19	19348745	*	Y	3.16279	5.79518
chr19:19348991:T:C	T	C	0.8345	0.0163	0.7993	0.8618	-0.0407	0.0129	0.001622	0	10.266	11	0.5066	440683	39106	401577	chr19	19348991	19	19	19348991	19348991	1	1	0.1655	145866	0.0625	19	19348991	*	rs12982276	Y	19	19459800	chr19:19459800	rs12982276	t	c	0.8212	-0.0479	0.0083	6.998e-09	19459800	19348991	19	19348991	19	19348991	*	Y	-3.15504	-5.77108
chr19:19349732:G:C	C	G	0.0663	0.009	0.0515	0.0897	0.0464	0.0195	0.01723	22.2	14.146	11	0.225	440683	39106	401577	chr19	19349732	19	19	19349732	19349732	1	1	0.0663	58434.6	0.0382	19	19349732	*	rs73001065	S	19	19460541	chr19:19460541	rs73001065	c	g	0.0707	0.0867	0.0125	3.439e-12	19460541	19349732	19	19349732	19	19349732	*	S	2.37949	6.936
chr19:19351797:G:A	A	G	0.1642	0.0162	0.1357	0.2003	0.0395	0.013	0.002277	0	10.444	11	0.491	440683	39106	401577	chr19	19351797	19	19	19351797	19351797	1	1	0.1642	144720	0.0646	19	19351797	*	rs11085261	R	19	19462606	chr19:19462606	rs11085261	a	g	0.1779	0.0473	0.0083	1.075e-08	19462606	19351797	19	19351797	19	19351797	*	R	3.03846	5.6988
chr19:19351893:G:C	C	G	0.1054	0.0108	0.0932	0.134	0.036	0.0157	0.02153	8	11.956	11	0.367	440683	39106	401577	chr19	19351893	19	19	19351893	19351893	1	1	0.1054	92896	0.0408	19	19351893	*	rs11672355	S	19	19462702	chr19:19462702	rs11672355	c	g	0.1122	0.0557	0.0101	2.999e-08	19462702	19351893	19	19351893	19	19351893	*	S	2.29299	5.51485
chr19:19354720:G:A	A	G	0.1631	0.016	0.1329	0.1995	0.0384	0.013	0.003161	5.2	11.602	11	0.3943	440683	39106	401577	chr19	19354720	19	19	19354720	19354720	1	1	0.1631	143751	0.0666	19	19354720	*	rs9304960	R	19	19465529	chr19:19465529	rs9304960	a	g	0.1776	0.0473	0.0083	1.075e-08	19465529	19354720	19	19354720	19	19354720	*	R	2.95385	5.6988
chr19:19355460:C:T	T	C	0.1637	0.0161	0.1349	0.1995	0.0399	0.013	0.002118	3.6	11.412	11	0.4094	440683	39106	401577	chr19	19355460	19	19	19355460	19355460	1	1	0.1637	144280	0.0646	19	19355460	*	rs2301671	Y	19	19466269	chr19:19466269	rs2301671	t	c	0.1778	0.0475	0.0083	9.322e-09	19466269	19355460	19	19355460	19	19355460	*	Y	3.06923	5.72289
chr19:19356736:C:T	T	C	0.1156	0.0114	0.1004	0.1433	0.0443	0.0151	0.003253	9.1	12.096	11	0.3565	440683	39106	401577	chr19	19356736	19	19	19356736	19356736	1	1	0.1156	101886	0.0429	19	19356736	*	rs2285626	Y	19	19467545	chr19:19467545	rs2285626	t	c	0.1232	0.0564	0.0097	6.949e-09	19467545	19356736	19	19356736	19	19356736	*	Y	2.93377	5.81443
chr19:19357128:T:C	T	C	0.3406	0.0088	0.3112	0.385	0.0159	0.0103	0.1228	11.4	12.418	11	0.3331	440683	39106	401577	chr19	19357128	19	19	19357128	19357128	1	1	0.3406	300193	0.0738	19	19357128	*	rs2285627	Y	19	19467937	chr19:19467937	rs2285627	t	c	0.3371	0.0276	0.0068	5.004e-05	19467937	19357128	19	19357128	19	19357128	*	Y	1.54369	4.05882
chr19:19357187:T:A	A	T	0.1645	0.016	0.1378	0.2003	0.0392	0.013	0.002551	0	10.326	11	0.5013	440683	39106	401577	chr19	19357187	19	19	19357187	19357187	1	1	0.1645	144985	0.0625	19	19357187	*	rs2285628	W	19	19467996	chr19:19467996	rs2285628	a	t	0.1775	0.0477	0.0084	1.236e-08	19467996	19357187	19	19357187	19	19357187	*	W	3.01538	5.67857
chr19:19357901:C:G	C	G	0.3521	0.0095	0.3211	0.3978	0.0125	0.0101	0.2163	0	9.7	11	0.5575	440683	39106	401577	chr19	19357901	19	19	19357901	19357901	1	1	0.3521	310329	0.0767	19	19357901	*	rs13964	S	19	19468710	chr19:19468710	rs13964	c	g	0.345	0.0273	0.0067	4.62e-05	19468710	19357901	19	19357901	19	19357901	*	S	1.23762	4.07463
chr19:19358487:G:A	A	G	0.164	0.0161	0.1352	0.1999	0.0402	0.013	0.001954	0	10.746	11	0.4648	440683	39106	401577	chr19	19358487	19	19	19358487	19358487	1	1	0.164	144544	0.0647	19	19358487	*	rs10403731	N	19	19469296	chr19:19469296	rs10403731	a	g	0.1743	0.0556	0.0092	1.595e-09	19469296	19358487	19	19358487	19	19358487	*	N	3.09231	6.04348
chr19:19359472:T:C	T	C	0.9851	0.002	0.9818	0.9888	-0.0579	0.0417	0.1647	0	9.903	10	0.449	440115	38943	401172	chr19	19359472	19	19	19359472	19359472	0.995832	0.998991	0.0149	13115.4	0.007	19	19359472	*	rs139086798	Y	19	19470281	chr19:19470281	rs139086798	t	c	0.9848	-0.1512	0.0279	5.67e-08	19470281	19359472	19	19359472	19	19359472	*	Y	-1.38849	-5.41935
chr19:19359790:C:T	T	C	0.0162	0.0021	0.0115	0.0199	0.07	0.0402	0.08154	7	10.757	10	0.3768	440115	38943	401172	chr19	19359790	19	19	19359790	19359790	0.995832	0.998991	0.0162	14259.7	0.0084	19	19359790	*	rs144787624	Y	19	19470599	chr19:19470599	rs144787624	t	c	0.0159	0.1498	0.0271	3.313e-08	19470599	19359790	19	19359790	19	19359790	*	Y	1.74129	5.52768
chr19:19360432:T:C	T	C	0.8348	0.016	0.7998	0.8642	-0.0403	0.0129	0.001836	0	10.359	11	0.4984	440683	39106	401577	chr19	19360432	19	19	19360432	19360432	1	1	0.1652	145602	0.0644	19	19360432	*	rs10419672	Y	19	19471241	chr19:19471241	rs10419672	t	c	0.8214	-0.0484	0.0084	7.547e-09	19471241	19360432	19	19360432	19	19360432	*	Y	-3.12403	-5.7619
chr19:19360874:C:T	T	C	0.6415	0.0092	0.5972	0.6745	-0.0129	0.0101	0.2004	1.8	11.201	11	0.4266	440683	39106	401577	chr19	19360874	19	19	19360874	19360874	1	1	0.3585	315970	0.0773	19	19360874	*	rs6511032	Y	19	19471683	chr19:19471683	rs6511032	t	c	0.6484	-0.0261	0.0067	9.821e-05	19471683	19360874	19	19360874	19	19360874	*	Y	-1.27723	-3.89552
chr19:19360996:G:A	A	G	0.6414	0.0093	0.5971	0.6746	-0.0127	0.0101	0.2079	1.2	11.131	11	0.4323	440683	39106	401577	chr19	19360996	19	19	19360996	19360996	1	1	0.3586	316058	0.0775	19	19360996	*	rs2905423	R	19	19471805	chr19:19471805	rs2905423	a	g	0.6484	-0.0262	0.0067	9.234e-05	19471805	19360996	19	19360996	19	19360996	*	R	-1.25743	-3.91045
chr19:19362221:A:G	A	G	0.3548	0.0101	0.3213	0.4021	0.0164	0.0101	0.1061	6.9	11.821	11	0.3772	440683	39106	401577	chr19	19362221	19	19	19362221	19362221	1	1	0.3548	312709	0.0808	19	19362221	*	rs2965198	R	19	19473030	chr19:19473030	rs2965198	a	g	0.3464	0.0266	0.0067	7.2e-05	19473030	19362221	19	19362221	19	19362221	*	R	1.62376	3.97015
chr19:19362636:T:C	T	C	0.3513	0.013	0.3213	0.4021	0.0162	0.0101	0.1073	10	12.22	11	0.3474	440683	39106	401577	chr19	19362636	19	19	19362636	19362636	1	1	0.3513	309624	0.0808	19	19362636	*	rs2905424	H	19	19473445	chr19:19473445	rs2905424	t	c	0.3465	0.0266	0.0067	7.2e-05	19473445	19362636	19	19362636	19	19362636	*	H	1.60396	3.97015
chr19:19364279:G:A	A	G	0.6443	0.01	0.5969	0.6774	-0.016	0.0101	0.1132	7	11.83	11	0.3765	440683	39106	401577	chr19	19364279	19	19	19364279	19364279	1	1	0.3557	313502	0.0805	19	19364279	*	rs2965199	V	19	19475088	chr19:19475088	rs2965199	a	g	0.6517	-0.0251	0.0067	0.0001799	19475088	19364279	19	19364279	19	19364279	*	V	-1.58416	-3.74627
chr19:19364660:T:C	T	C	0.8329	0.0144	0.802	0.8596	-0.0453	0.0129	0.000423	7.3	11.869	11	0.3736	440683	39106	401577	chr19	19364660	19	19	19364660	19364660	1	1	0.1671	147276	0.0576	19	19364660	*	rs7258508	Y	19	19475469	chr19:19475469	rs7258508	t	c	0.821	-0.0469	0.0083	1.427e-08	19475469	19364660	19	19364660	19	19364660	*	Y	-3.51163	-5.6506
chr19:19364908:G:C	C	G	0.6449	0.01	0.5992	0.6774	-0.0152	0.0101	0.1344	11.4	12.411	11	0.3336	440683	39106	401577	chr19	19364908	19	19	19364908	19364908	1	1	0.3551	312973	0.0782	19	19364908	*	rs2905425	B	19	19475717	chr19:19475717	rs2905425	c	g	0.6517	-0.0248	0.0067	0.0002148	19475717	19364908	19	19364908	19	19364908	*	B	-1.50495	-3.70149
chr19:19365711:G:A	A	G	0.1665	0.0141	0.1399	0.1984	0.0443	0.0129	0.0005752	6.3	11.74	11	0.3835	440683	39106	401577	chr19	19365711	19	19	19365711	19365711	1	1	0.1665	146747	0.0585	19	19365711	*	rs4808196	R	19	19476520	chr19:19476520	rs4808196	a	g	0.1801	0.045	0.0086	1.594e-07	19476520	19365711	19	19365711	19	19365711	*	R	3.43411	5.23256
chr19:19366175:A:G	A	G	0.3571	0.0101	0.3251	0.406	0.0155	0.0101	0.1246	17.9	13.39	11	0.2686	440683	39106	401577	chr19	19366175	19	19	19366175	19366175	1	1	0.3571	314736	0.0809	19	19366175	*	rs8101499	R	19	19476984	chr19:19476984	rs8101499	a	g	0.3478	0.025	0.0067	0.0001909	19476984	19366175	19	19366175	19	19366175	*	R	1.53465	3.73134
chr19:19367068:A:C	A	C	0.9216	0.0078	0.9015	0.9332	-0.0335	0.0179	0.06184	20.2	13.784	11	0.2452	440683	39106	401577	chr19	19367068	19	19	19367068	19367068	1	1	0.0784	69099.1	0.0317	19	19367068	*	rs56255430	M	19	19477877	chr19:19477877	rs56255430	a	c	0.918	-0.0794	0.0116	8.38e-12	19477877	19367068	19	19367068	19	19367068	*	M	-1.87151	-6.84483
chr19:19367213:G:T	T	G	0.6414	0.0137	0.5676	0.6734	-0.0184	0.01	0.06741	20.4	13.826	11	0.2428	440683	39106	401577	chr19	19367213	19	19	19367213	19367213	1	1	0.3586	316058	0.1058	19	19367213	*	rs2905426	K	19	19478022	chr19:19478022	rs2905426	t	g	0.6492	-0.025	0.0067	0.0001909	19478022	19367213	19	19367213	19	19367213	*	K	-1.84	-3.73134
chr19:19367213:G:T	T	G	0.6414	0.0137	0.5676	0.6734	-0.0184	0.01	0.06741	20.4	13.826	11	0.2428	440683	39106	401577	chr19	19367213	19	19	19367213	19367213	1	1	0.3586	316058	0.1058	19	19367213	*	rs879513936	K	19	19478022	chr19:19478022	rs2905426	t	g	0.6492	-0.025	0.0067	0.0001909	19478022	19367213	19	19367213	19	19367213	*	K	-1.84	-3.73134
chr19:19367214:G:T	T	G	0.6374	0.0116	0.5676	0.6734	-0.0182	0.0101	0.07127	21.1	13.936	11	0.2365	440683	39106	401577	chr19	19367214	19	19	19367214	19367214	1	1	0.3626	319583	0.1058	19	19367214	*	rs2905427	K	19	19478023	chr19:19478023	rs2905427	t	g	0.6494	-0.0253	0.0067	0.0001596	19478023	19367214	19	19367214	19	19367214	*	K	-1.80198	-3.77612
chr19:19367586:T:C	T	C	0.3574	0.0103	0.3251	0.4077	0.0166	0.0101	0.09977	16.7	13.211	11	0.2797	440683	39106	401577	chr19	19367586	19	19	19367586	19367586	1	1	0.3574	315000	0.0826	19	19367586	*	rs2074088	Y	19	19478395	chr19:19478395	rs2074088	t	c	0.3479	0.0246	0.0066	0.0001919	19478395	19367586	19	19367586	19	19367586	*	Y	1.64356	3.72727
chr19:19369127:C:A	A	C	0.6425	0.0103	0.5921	0.6749	-0.0167	0.0101	0.09853	17.4	13.322	11	0.2728	440683	39106	401577	chr19	19369127	19	19	19369127	19369127	1	1	0.3575	315088	0.0828	19	19369127	*	rs2315279	M	19	19479936	chr19:19479936	rs2315279	a	c	0.6521	-0.0247	0.0067	0.0002278	19479936	19369127	19	19369127	19	19369127	*	M	-1.65347	-3.68657
chr19:19369290:G:A	A	G	0.6424	0.0103	0.5921	0.6749	-0.0168	0.0101	0.09739	17.1	13.262	11	0.2765	440683	39106	401577	chr19	19369290	19	19	19369290	19369290	1	1	0.3576	315176	0.0828	19	19369290	*	rs2315281	V	19	19480099	chr19:19480099	rs2315281	a	g	0.6519	-0.0248	0.0067	0.0002148	19480099	19369290	19	19369290	19	19369290	*	V	-1.66337	-3.70149
chr19:19369766:T:C	T	C	0.3574	0.0102	0.3252	0.4076	0.0167	0.0101	0.09843	18.6	13.519	11	0.2608	440683	39106	401577	chr19	19369766	19	19	19369766	19369766	1	1	0.3574	315000	0.0824	19	19369766	*	rs2315283	Y	19	19480575	chr19:19480575	rs2315283	t	c	0.348	0.0243	0.0067	0.0002875	19480575	19369766	19	19369766	19	19369766	*	Y	1.65347	3.62687
chr19:19370570:G:T	T	G	0.6423	0.0103	0.5921	0.6748	-0.0168	0.0101	0.09739	16.9	13.231	11	0.2785	440683	39106	401577	chr19	19370570	19	19	19370570	19370570	1	1	0.3577	315265	0.0827	19	19370570	*	rs34538000	K	19	19481379	chr19:19481379	rs34538000	t	g	0.6518	-0.0248	0.0067	0.0002148	19481379	19370570	19	19370570	19	19370570	*	K	-1.66337	-3.70149
chr19:19370797:G:A	A	G	0.6423	0.0103	0.592	0.6748	-0.0167	0.0101	0.09889	17.8	13.388	11	0.2687	440683	39106	401577	chr19	19370797	19	19	19370797	19370797	1	1	0.3577	315265	0.0828	19	19370797	*	rs2965175	R	19	19481606	chr19:19481606	rs2965175	a	g	0.6518	-0.0248	0.0067	0.0002148	19481606	19370797	19	19370797	19	19370797	*	R	-1.65347	-3.70149
chr19:19371799:C:T	T	C	0.6409	0.0106	0.5903	0.674	-0.0176	0.0101	0.08052	24.3	14.526	11	0.2052	440683	39106	401577	chr19	19371799	19	19	19371799	19371799	1	1	0.3591	316499	0.0837	19	19371799	*	rs2905430	Y	19	19482608	chr19:19482608	rs2905430	t	c	0.6505	-0.0247	0.0067	0.0002278	19482608	19371799	19	19371799	19	19371799	*	Y	-1.74257	-3.68657
chr19:19372073:G:A	A	G	0.6409	0.0106	0.5903	0.674	-0.0175	0.0101	0.08401	24.7	14.603	11	0.2014	440683	39106	401577	chr19	19372073	19	19	19372073	19372073	1	1	0.3591	316499	0.0837	19	19372073	*	rs2905431	R	19	19482882	chr19:19482882	rs2905431	a	g	0.6505	-0.0247	0.0067	0.0002278	19482882	19372073	19	19372073	19	19372073	*	R	-1.73267	-3.68657
chr19:19373199:A:G	A	G	0.8869	0.0104	0.8608	0.9029	-0.0382	0.0152	0.0118	14.8	12.912	11	0.2991	440683	39106	401577	chr19	19373199	19	19	19373199	19373199	1	1	0.1131	99682.5	0.0421	19	19373199	*	rs59148799	R	19	19484008	chr19:19484008	rs59148799	a	g	0.8803	-0.0515	0.0098	1.671e-07	19484008	19373199	19	19373199	19	19373199	*	R	-2.51316	-5.2551
chr19:19373486:G:A	A	G	0.635	0.0119	0.5649	0.6727	-0.0185	0.0101	0.0665	25.2	14.711	11	0.1961	440683	39106	401577	chr19	19373486	19	19	19373486	19373486	1	1	0.365	321699	0.1078	19	19373486	*	rs2905432	R	19	19484295	chr19:19484295	rs2905432	a	g	0.6485	-0.025	0.0067	0.0001909	19484295	19373486	19	19373486	19	19373486	*	R	-1.83168	-3.73134
chr19:19376293:C:T	T	C	0.6414	0.0106	0.5905	0.674	-0.0175	0.0101	0.08323	23	14.282	11	0.2178	440683	39106	401577	chr19	19376293	19	19	19376293	19376293	1	1	0.3586	316058	0.0835	19	19376293	*	rs35418933	Y	19	19487102	chr19:19487102	rs35418933	t	c	0.6514	-0.0247	0.0067	0.0002278	19487102	19376293	19	19376293	19	19376293	*	Y	-1.73267	-3.68657
chr19:19376493:C:T	T	C	0.6417	0.0106	0.5908	0.674	-0.0177	0.0101	0.07994	24.9	14.655	11	0.1989	440683	39106	401577	chr19	19376493	19	19	19376493	19376493	1	1	0.3583	315793	0.0832	19	19376493	*	rs34277109	Y	19	19487302	chr19:19487302	rs34277109	t	c	0.6518	-0.0257	0.0067	0.0001254	19487302	19376493	19	19376493	19	19376493	*	Y	-1.75248	-3.83582
chr19:19377909:T:C	T	C	0.8264	0.012	0.7976	0.8485	-0.0476	0.0127	0.000172	18.5	13.496	11	0.2622	440683	39106	401577	chr19	19377909	19	19	19377909	19377909	1	1	0.1736	153005	0.0509	19	19377909	*	rs12973258	Y	19	19488718	chr19:19488718	rs12973258	t	c	0.8156	-0.0476	0.0082	5.593e-09	19488718	19377909	19	19377909	19	19377909	*	Y	-3.74803	-5.80488
chr19:19381164:T:C	T	C	0.3586	0.0106	0.3258	0.415	0.0173	0.0101	0.08678	22.2	14.146	11	0.225	440683	39106	401577	chr19	19381164	19	19	19381164	19381164	1	1	0.3586	316058	0.0892	19	19381164	*	rs2965180	Y	19	19491973	chr19:19491973	rs2965180	t	c	0.3483	0.0255	0.0067	0.0001416	19491973	19381164	19	19381164	19	19381164	*	Y	1.71287	3.80597
chr19:19383674:G:A	A	G	0.0636	0.0087	0.0473	0.0833	0.0414	0.0199	0.03738	4.9	11.57	11	0.3968	440683	39106	401577	chr19	19383674	19	19	19383674	19383674	1	1	0.0636	56054.9	0.036	19	19383674	*	rs150268548	R	19	19494483	chr19:19494483	rs150268548	a	g	0.0685	0.0838	0.0127	3.726e-11	19494483	19383674	19	19383674	19	19383674	*	R	2.0804	6.59843
chr19:19385145:G:A	A	G	0.6351	0.0131	0.5746	0.6684	-0.0189	0.0101	0.0611	31.8	16.131	11	0.1363	440683	39106	401577	chr19	19385145	19	19	19385145	19385145	1	1	0.3649	321610	0.0938	19	19385145	*	rs2905435	R	19	19495954	chr19:19495954	rs2905435	a	g	0.6474	-0.0258	0.0066	9.18e-05	19495954	19385145	19	19385145	19	19385145	*	R	-1.87129	-3.90909
chr19:19386860:C:G	C	G	0.3651	0.0132	0.3317	0.4293	0.0186	0.0101	0.06453	32.5	16.293	11	0.1306	440683	39106	401577	chr19	19386860	19	19	19386860	19386860	1	1	0.3651	321787	0.0976	19	19386860	*	rs1858999	S	19	19497669	chr19:19497669	rs1858999	c	g	0.353	0.0253	0.0066	0.0001253	19497669	19386860	19	19386860	19	19386860	*	S	1.84158	3.83333
chr19:19388789:A:G	A	G	0.8325	0.0136	0.8019	0.8563	-0.0466	0.0128	0.0002831	11.2	12.382	11	0.3356	440683	39106	401577	chr19	19388789	19	19	19388789	19388789	1	1	0.1675	147629	0.0544	19	19388789	*	rs60321073	R	19	19499598	chr19:19499598	rs60321073	a	g	0.8193	-0.0458	0.0086	9.58e-08	19499598	19388789	19	19388789	19	19388789	*	R	-3.64062	-5.32558
chr19:19392764:T:C	T	C	0.8871	0.0102	0.8613	0.9032	-0.0387	0.0152	0.01087	12.7	12.598	11	0.3204	440683	39106	401577	chr19	19392764	19	19	19392764	19392764	1	1	0.1129	99506.2	0.0419	19	19392764	*	rs10408875	Y	19	19503573	chr19:19503573	rs10408875	t	c	0.8805	-0.0514	0.0098	1.765e-07	19503573	19392764	19	19392764	19	19392764	*	Y	-2.54605	-5.2449
chr19:19393358:T:C	T	C	0.8299	0.013	0.8001	0.8524	-0.0467	0.0128	0.0002523	16.4	13.157	11	0.2832	440683	39106	401577	chr19	19393358	19	19	19393358	19393358	1	1	0.1701	149920	0.0523	19	19393358	*	rs17288409	Y	19	19504167	chr19:19504167	rs17288409	t	c	0.8188	-0.0469	0.0083	1.427e-08	19504167	19393358	19	19393358	19	19393358	*	Y	-3.64844	-5.6506
chr19:19394278:C:T	T	C	0.1132	0.0102	0.0968	0.1389	0.0386	0.0151	0.01087	12.6	12.589	11	0.3211	440683	39106	401577	chr19	19394278	19	19	19394278	19394278	1	1	0.1132	99770.6	0.0421	19	19394278	*	rs10415849	Y	19	19505087	chr19:19505087	rs10415849	t	c	0.1195	0.0512	0.0098	1.97e-07	19505087	19394278	19	19394278	19	19394278	*	Y	2.55629	5.22449
chr19:19395283:C:T	T	C	0.1131	0.0102	0.0968	0.1389	0.0383	0.0152	0.01165	13.6	12.728	11	0.3115	440683	39106	401577	chr19	19395283	19	19	19395283	19395283	1	1	0.1131	99682.5	0.0421	19	19395283	*	rs56241616	Y	19	19506092	chr19:19506092	rs56241616	t	c	0.1195	0.0512	0.0098	1.97e-07	19506092	19395283	19	19395283	19	19395283	*	Y	2.51974	5.22449
chr19:19397204:A:G	A	G	0.8795	0.0082	0.8574	0.8961	-0.0395	0.0148	0.007464	16.8	13.217	11	0.2794	440683	39106	401577	chr19	19397204	19	19	19397204	19397204	1	1	0.1205	106205	0.0387	19	19397204	*	rs10424702	R	19	19508013	chr19:19508013	rs10424702	a	g	0.8752	-0.051	0.0096	1.193e-07	19508013	19397204	19	19397204	19	19397204	*	R	-2.66892	-5.3125
chr19:19401848:A:T	A	T	0.887	0.0102	0.8612	0.9031	-0.0384	0.0152	0.01124	13.5	12.716	11	0.3123	440683	39106	401577	chr19	19401848	19	19	19401848	19401848	1	1	0.113	99594.4	0.0419	19	19401848	*	rs10408596	W	19	19512657	chr19:19512657	rs10408596	a	t	0.8805	-0.0514	0.0098	1.765e-07	19512657	19401848	19	19401848	19	19401848	*	W	-2.52632	-5.2449
chr19:19406360:A:G	A	G	0.8795	0.0081	0.8581	0.8959	-0.0387	0.0148	0.008976	16.8	13.219	11	0.2793	440683	39106	401577	chr19	19406360	19	19	19406360	19406360	1	1	0.1205	106205	0.0378	19	19406360	*	rs188552254	R	19	19517169	chr19:19517169	rs188552254	a	g	0.876	-0.0518	0.0097	1.039e-07	19517169	19406360	19	19406360	19	19406360	*	R	-2.61486	-5.34021
chr19:19407507:T:A	A	T	0.3577	0.0142	0.3311	0.3864	0.0186	0.01	0.06347	32.9	16.393	11	0.1272	440683	39106	401577	chr19	19407507	19	19	19407507	19407507	1	1	0.3577	315265	0.0553	19	19407507	*	rs1000237	W	19	19518316	chr19:19518316	rs1000237	a	t	0.3527	0.0257	0.0066	9.773e-05	19518316	19407507	19	19407507	19	19407507	*	W	1.86	3.89394
chr19:19408080:A:G	A	G	0.8261	0.0118	0.7977	0.8485	-0.0469	0.0127	0.0002107	18.5	13.504	11	0.2617	440683	39106	401577	chr19	19408080	19	19	19408080	19408080	1	1	0.1739	153270	0.0508	19	19408080	*	rs4808950	R	19	19518889	chr19:19518889	rs4808950	a	g	0.8158	-0.0475	0.0082	6.019e-09	19518889	19408080	19	19408080	19	19408080	*	R	-3.69291	-5.79268
chr19:19408109:C:G	C	G	0.9885	0.0027	0.9837	0.9947	-0.0567	0.0487	0.2439	0	8.986	9	0.4386	439171	38674	400497	chr19	19408109	19	19	19408109	19408109	0.988953	0.997311	0.0115	10100.9	0.011	19	19408109	*	rs143859413	S	19	19518918	chr19:19518918	rs143859413	c	g	0.9887	-0.1471	0.0334	1.062e-05	19518918	19408109	19	19408109	19	19408109	*	S	-1.16427	-4.40419
chr19:19408709:G:T	T	G	0.3575	0.0142	0.331	0.3896	0.0186	0.01	0.0632	33.4	16.529	11	0.1226	440683	39106	401577	chr19	19408709	19	19	19408709	19408709	1	1	0.3575	315088	0.0586	19	19408709	*	rs2965189	K	19	19519518	chr19:19519518	rs2965189	t	g	0.3527	0.0256	0.0066	0.000104	19519518	19408709	19	19408709	19	19408709	*	K	1.86	3.87879
chr19:19409549:A:G	A	G	0.6423	0.0142	0.6136	0.6688	-0.0186	0.01	0.06367	32.9	16.405	11	0.1268	440683	39106	401577	chr19	19409549	19	19	19409549	19409549	1	1	0.3577	315265	0.0552	19	19409549	*	rs2916069	R	19	19520358	chr19:19520358	rs2916069	a	g	0.6473	-0.0256	0.0066	0.000104	19520358	19409549	19	19409549	19	19409549	*	R	-1.86	-3.87879
chr19:19417515:T:G	T	G	0.6422	0.0142	0.6135	0.6688	-0.0188	0.01	0.0605	32.8	16.369	11	0.128	440683	39106	401577	chr19	19417515	19	19	19417515	19417515	1	1	0.3578	315353	0.0553	19	19417515	*	rs2916073	K	19	19528324	chr19:19528324	rs2916073	t	g	0.6473	-0.0251	0.0066	0.0001417	19528324	19417515	19	19417515	19	19417515	*	K	-1.88	-3.80303
chr19:19417997:A:G	A	G	0.6423	0.0142	0.6136	0.6688	-0.0188	0.01	0.06108	33.2	16.473	11	0.1244	440683	39106	401577	chr19	19417997	19	19	19417997	19417997	1	1	0.3577	315265	0.0552	19	19417997	*	rs1469713	R	19	19528806	chr19:19528806	rs1469713	a	g	0.6474	-0.0259	0.0067	0.000111	19528806	19417997	19	19417997	19	19417997	*	R	-1.88	-3.86567
chr19:19418012:C:A	A	C	0.3513	0.0117	0.3249	0.3725	0.0177	0.0101	0.07773	23.4	14.367	11	0.2133	440683	39106	401577	chr19	19418012	19	19	19418012	19418012	1	1	0.3513	309624	0.0476	19	19418012	*	rs1469712	V	19	19528821	chr19:19528821	rs1469712	a	c	0.3485	0.0244	0.0066	0.0002164	19528821	19418012	19	19418012	19	19418012	*	V	1.75248	3.69697
chr19:19419461:G:A	A	G	0.3577	0.0142	0.3311	0.3865	0.0186	0.01	0.06425	32.8	16.358	11	0.1284	440683	39106	401577	chr19	19419461	19	19	19419461	19419461	1	1	0.3577	315265	0.0554	19	19419461	*	rs2916074	R	19	19530270	chr19:19530270	rs2916074	a	g	0.3526	0.0261	0.0067	9.821e-05	19530270	19419461	19	19419461	19	19419461	*	R	1.86	3.89552
chr19:19421101:A:G	A	G	0.8814	0.0086	0.8584	0.8961	-0.0395	0.0149	0.008011	9.9	12.202	11	0.3486	440683	39106	401577	chr19	19421101	19	19	19421101	19421101	1	1	0.1186	104530	0.0377	19	19421101	*	rs11668386	R	19	19531910	chr19:19531910	rs11668386	a	g	0.8763	-0.0522	0.0097	8.285e-08	19531910	19421101	19	19421101	19	19421101	*	R	-2.65101	-5.38144
chr19:19421873:G:A	A	G	0.1762	0.0111	0.1552	0.2028	0.0473	0.0126	0.0001703	22.9	14.262	11	0.2188	440683	39106	401577	chr19	19421873	19	19	19421873	19421873	1	1	0.1762	155297	0.0476	19	19421873	*	rs11669516	R	19	19532682	chr19:19532682	rs11669516	a	g	0.1855	0.0471	0.0082	8.057e-09	19532682	19421873	19	19421873	19	19421873	*	R	3.75397	5.7439
chr19:19429082:T:C	T	C	0.8865	0.0098	0.8613	0.9031	-0.0396	0.0151	0.008824	7.5	11.892	11	0.3718	440683	39106	401577	chr19	19429082	19	19	19429082	19429082	1	1	0.1135	100035	0.0418	19	19429082	*	rs8182472	Y	19	19539891	chr19:19539891	rs8182472	t	c	0.8804	-0.0513	0.0098	1.865e-07	19539891	19429082	19	19429082	19	19429082	*	Y	-2.62252	-5.23469
chr19:19433835:C:T	T	C	0.0338	0.0083	0.0174	0.0532	0.0408	0.0277	0.1406	24	14.482	11	0.2075	440683	39106	401577	chr19	19433835	19	19	19433835	19433835	1	1	0.0338	29790.2	0.0358	19	19433835	*	rs55823486	Y	19	19544644	chr19:19544644	rs55823486	t	c	0.0349	0.0833	0.0181	4.25e-06	19544644	19433835	19	19433835	19	19433835	*	Y	1.47292	4.60221
chr19:19434887:G:A	A	G	0.3587	0.0135	0.3307	0.3863	0.0186	0.01	0.06262	33.3	16.501	11	0.1235	440683	39106	401577	chr19	19434887	19	19	19434887	19434887	1	1	0.3587	316146	0.0556	19	19434887	*	rs2965183	R	19	19545696	chr19:19545696	rs2965183	a	g	0.3528	0.0252	0.0066	0.0001333	19545696	19434887	19	19434887	19	19434887	*	R	1.86	3.81818
chr19:19435181:T:C	T	C	0.642	0.0141	0.6135	0.6693	-0.0185	0.01	0.06443	33.7	16.592	11	0.1205	440683	39106	401577	chr19	19435181	19	19	19435181	19435181	1	1	0.358	315529	0.0558	19	19435181	*	rs2916076	Y	19	19545990	chr19:19545990	rs2916076	t	c	0.6471	-0.0252	0.0066	0.0001333	19545990	19435181	19	19435181	19	19435181	*	Y	-1.85	-3.81818
chr19:19437430:T:G	T	G	0.8236	0.0111	0.7971	0.8456	-0.0469	0.0126	0.000193	22.6	14.213	11	0.2214	440683	39106	401577	chr19	19437430	19	19	19437430	19437430	1	1	0.1764	155473	0.0485	19	19437430	*	rs34647936	K	19	19548239	chr19:19548239	rs34647936	t	g	0.8145	-0.0471	0.0082	8.057e-09	19548239	19437430	19	19437430	19	19437430	*	K	-3.72222	-5.7439
chr19:19437437:A:G	A	G	0.642	0.014	0.6138	0.6693	-0.0185	0.01	0.06427	33.3	16.48	11	0.1242	440683	39106	401577	chr19	19437437	19	19	19437437	19437437	1	1	0.358	315529	0.0555	19	19437437	*	rs2965182	R	19	19548246	chr19:19548246	rs2965182	a	g	0.6472	-0.0251	0.0066	0.0001417	19548246	19437437	19	19437437	19	19437437	*	R	-1.85	-3.80303
chr19:19437834:T:G	T	G	0.88	0.0083	0.8583	0.8961	-0.0389	0.0148	0.008485	15.7	13.056	11	0.2897	440683	39106	401577	chr19	19437834	19	19	19437834	19437834	1	1	0.12	105764	0.0378	19	19437834	*	rs79954596	K	19	19548643	chr19:19548643	rs79954596	t	g	0.876	-0.0518	0.0097	1.039e-07	19548643	19437834	19	19437834	19	19437834	*	K	-2.62838	-5.34021
chr19:19439655:A:C	A	C	0.642	0.0141	0.6135	0.6692	-0.0187	0.01	0.0622	33.5	16.531	11	0.1225	440683	39106	401577	chr19	19439655	19	19	19439655	19439655	1	1	0.358	315529	0.0557	19	19439655	*	rs12975119	M	19	19550464	chr19:19550464	rs12975119	a	c	0.6471	-0.0252	0.0066	0.0001333	19550464	19439655	19	19439655	19	19439655	*	M	-1.87	-3.81818
chr19:19441604:T:C	T	C	0.6497	0.011	0.6294	0.6752	-0.0159	0.01	0.1144	27.4	15.16	11	0.1753	440683	39106	401577	chr19	19441604	19	19	19441604	19441604	1	1	0.3503	308743	0.0458	19	19441604	*	rs4808955	Y	19	19552413	chr19:19552413	rs4808955	t	c	0.6521	-0.0251	0.0067	0.0001799	19552413	19441604	19	19441604	19	19441604	*	Y	-1.59	-3.74627
chr19:19443994:G:A	A	G	0.3503	0.011	0.3248	0.3705	0.0158	0.01	0.1161	26.9	15.044	11	0.1805	440683	39106	401577	chr19	19443994	19	19	19443994	19443994	1	1	0.3503	308743	0.0457	19	19443994	*	rs4808200	R	19	19554803	chr19:19554803	rs4808200	a	g	0.3479	0.0247	0.0067	0.0002278	19554803	19443994	19	19443994	19	19443994	*	R	1.58	3.68657
chr19:19445842:G:A	A	G	0.3515	0.0115	0.3248	0.3724	0.0178	0.01	0.07703	24.5	14.561	11	0.2035	440683	39106	401577	chr19	19445842	19	19	19445842	19445842	1	1	0.3515	309800	0.0476	19	19445842	*	rs10410664	R	19	19556651	chr19:19556651	rs10410664	a	g	0.3483	0.0249	0.0067	0.0002025	19556651	19445842	19	19445842	19	19445842	*	R	1.78	3.71642
chr19:19446544:A:G	A	G	0.8298	0.013	0.8	0.8533	-0.047	0.0127	0.0002225	15.7	13.05	11	0.2901	440683	39106	401577	chr19	19446544	19	19	19446544	19446544	1	1	0.1702	150008	0.0533	19	19446544	*	rs60003758	R	19	19557353	chr19:19557353	rs60003758	a	g	0.8189	-0.0467	0.0083	1.643e-08	19557353	19446544	19	19446544	19	19446544	*	R	-3.70079	-5.62651
chr19:19451523:C:T	T	C	0.3517	0.0116	0.3248	0.3722	0.0178	0.01	0.07591	24.1	14.497	11	0.2067	440683	39106	401577	chr19	19451523	19	19	19451523	19451523	1	1	0.3517	309976	0.0474	19	19451523	*	rs10414830	Y	19	19562332	chr19:19562332	rs10414830	t	c	0.3484	0.0244	0.0066	0.0002164	19562332	19451523	19	19451523	19	19451523	*	Y	1.78	3.69697
chr19:19451540:G:A	A	G	0.1701	0.013	0.1466	0.2	0.0469	0.0127	0.0002305	16.2	13.125	11	0.2852	440683	39106	401577	chr19	19451540	19	19	19451540	19451540	1	1	0.1701	149920	0.0534	19	19451540	*	rs12972397	R	19	19562349	chr19:19562349	rs12972397	a	g	0.1809	0.0468	0.0083	1.532e-08	19562349	19451540	19	19451540	19	19451540	*	R	3.69291	5.63855
chr19:19455446:T:C	T	C	0.6484	0.0115	0.6277	0.6746	-0.0177	0.01	0.07834	24.6	14.581	11	0.2025	440683	39106	401577	chr19	19455446	19	19	19455446	19455446	1	1	0.3516	309888	0.0469	19	19455446	*	rs7256149	Y	19	19566255	chr19:19566255	rs7256149	t	c	0.6515	-0.0244	0.0066	0.0002164	19566255	19455446	19	19455446	19	19455446	*	Y	-1.77	-3.69697
chr19:19456439:A:G	A	G	0.6484	0.0115	0.6278	0.6745	-0.0178	0.01	0.07691	24.8	14.628	11	0.2002	440683	39106	401577	chr19	19456439	19	19	19456439	19456439	1	1	0.3516	309888	0.0467	19	19456439	*	rs4808957	R	19	19567248	chr19:19567248	rs4808957	a	g	0.6515	-0.0243	0.0066	0.0002297	19567248	19456439	19	19456439	19	19456439	*	R	-1.78	-3.68182
chr19:19457435:A:G	A	G	0.8322	0.0137	0.8014	0.8566	-0.0469	0.0128	0.0002509	10.1	12.23	11	0.3466	440683	39106	401577	chr19	19457435	19	19	19457435	19457435	1	1	0.1678	147893	0.0552	19	19457435	*	rs12977524	R	19	19568244	chr19:19568244	rs12977524	a	g	0.8205	-0.0472	0.0084	1.75e-08	19568244	19457435	19	19457435	19	19457435	*	R	-3.66406	-5.61905
chr19:19457630:G:A	A	G	0.3515	0.0115	0.3255	0.3722	0.0177	0.01	0.0777	24.5	14.563	11	0.2034	440683	39106	401577	chr19	19457630	19	19	19457630	19457630	1	1	0.3515	309800	0.0467	19	19457630	*	rs4808202	R	19	19568439	chr19:19568439	rs4808202	a	g	0.3485	0.0244	0.0066	0.0002164	19568439	19457630	19	19457630	19	19457630	*	R	1.77	3.69697
chr19:19457850:T:C	T	C	0.6489	0.0104	0.6255	0.6745	-0.0157	0.01	0.1167	27.3	15.129	11	0.1767	440683	39106	401577	chr19	19457850	19	19	19457850	19457850	1	1	0.3511	309448	0.049	19	19457850	*	rs4808203	Y	19	19568659	chr19:19568659	rs4808203	t	c	0.652	-0.0248	0.0067	0.0002148	19568659	19457850	19	19457850	19	19457850	*	Y	-1.57	-3.70149
chr19:19460291:A:G	A	G	0.832	0.0137	0.8013	0.8565	-0.0465	0.0128	0.0002828	7.9	11.949	11	0.3675	440683	39106	401577	chr19	19460291	19	19	19460291	19460291	1	1	0.168	148069	0.0552	19	19460291	*	rs7250658	R	19	19571100	chr19:19571100	rs7250658	a	g	0.8204	-0.0474	0.0084	1.523e-08	19571100	19460291	19	19460291	19	19460291	*	R	-3.63281	-5.64286
chr19:19461411:G:T	T	G	0.1131	0.0101	0.097	0.1387	0.0385	0.0152	0.01116	14.4	12.852	11	0.3031	440683	39106	401577	chr19	19461411	19	19	19461411	19461411	1	1	0.1131	99682.5	0.0417	19	19461411	*	rs28720066	B	19	19572220	chr19:19572220	rs28720066	t	g	0.1195	0.0507	0.0098	2.586e-07	19572220	19461411	19	19461411	19	19461411	*	B	2.53289	5.17347
chr19:19461976:A:G	A	G	0.6482	0.0114	0.6276	0.6745	-0.0177	0.01	0.0775	24.6	14.591	11	0.202	440683	39106	401577	chr19	19461976	19	19	19461976	19461976	1	1	0.3518	310065	0.0469	19	19461976	*	rs9917108	R	19	19572785	chr19:19572785	rs9917108	a	g	0.6514	-0.025	0.0067	0.0001909	19572785	19461976	19	19461976	19	19461976	*	R	-1.77	-3.73134
chr19:19463468:G:C	C	G	0.1681	0.0137	0.1434	0.1986	0.0469	0.0128	0.000248	7.7	11.921	11	0.3696	440683	39106	401577	chr19	19463468	19	19	19463468	19463468	1	1	0.1681	148158	0.0552	19	19463468	*	rs4808960	S	19	19574277	chr19:19574277	rs4808960	c	g	0.1797	0.0462	0.0083	2.331e-08	19574277	19463468	19	19463468	19	19463468	*	S	3.66406	5.56627
chr19:19465136:G:A	A	G	0.168	0.0137	0.1435	0.1986	0.0468	0.0128	0.0002583	8.6	12.029	11	0.3615	440683	39106	401577	chr19	19465136	19	19	19465136	19465136	1	1	0.168	148069	0.0551	19	19465136	*	rs2163805	R	19	19575945	chr19:19575945	rs2163805	a	g	0.1802	0.0458	0.0083	3.075e-08	19575945	19465136	19	19465136	19	19465136	*	R	3.65625	5.51807
chr19:19465156:G:A	A	G	0.168	0.0137	0.1435	0.1986	0.0467	0.0128	0.0002643	9.1	12.098	11	0.3563	440683	39106	401577	chr19	19465156	19	19	19465156	19465156	1	1	0.168	148069	0.0551	19	19465156	*	rs2163804	R	19	19575965	chr19:19575965	rs2163804	a	g	0.1802	0.0455	0.0083	3.78e-08	19575965	19465156	19	19465156	19	19465156	*	R	3.64844	5.48193
chr19:19467263:T:C	T	C	0.6482	0.0115	0.6275	0.675	-0.0176	0.01	0.0795	25.3	14.721	11	0.1956	440683	39106	401577	chr19	19467263	19	19	19467263	19467263	1	1	0.3518	310065	0.0475	19	19467263	*	rs1808653	Y	19	19578072	chr19:19578072	rs1808653	t	c	0.6513	-0.0244	0.0066	0.0002164	19578072	19467263	19	19467263	19	19467263	*	Y	-1.76	-3.69697
chr19:19467641:A:G	A	G	0.6481	0.0115	0.6273	0.675	-0.0178	0.01	0.07662	25.4	14.74	11	0.1947	440683	39106	401577	chr19	19467641	19	19	19467641	19467641	1	1	0.3519	310153	0.0477	19	19467641	*	rs2099334	R	19	19578450	chr19:19578450	rs2099334	a	g	0.6514	-0.025	0.0067	0.0001909	19578450	19467641	19	19467641	19	19467641	*	R	-1.78	-3.73134
chr19:19467934:A:G	A	G	0.9198	0.0069	0.901	0.9327	-0.0363	0.0177	0.04036	29.1	15.524	11	0.1598	440683	39106	401577	chr19	19467934	19	19	19467934	19467934	1	1	0.0802	70685.6	0.0317	19	19467934	*	rs73002956	R	19	19578743	chr19:19578743	rs73002956	a	g	0.9173	-0.0771	0.0116	3.267e-11	19578743	19467934	19	19467934	19	19467934	*	R	-2.05085	-6.64655
chr19:19468081:T:C	T	C	0.8296	0.013	0.8001	0.8534	-0.0471	0.0127	0.0002182	14.5	12.865	11	0.3022	440683	39106	401577	chr19	19468081	19	19	19468081	19468081	1	1	0.1704	150185	0.0533	19	19468081	*	rs754255	Y	19	19578890	chr19:19578890	rs754255	t	c	0.8181	-0.0451	0.0082	3.345e-08	19578890	19468081	19	19468081	19	19468081	*	Y	-3.70866	-5.5
chr19:19468237:T:G	T	G	0.6481	0.0115	0.6273	0.675	-0.0176	0.01	0.07953	24.9	14.655	11	0.1988	440683	39106	401577	chr19	19468237	19	19	19468237	19468237	1	1	0.3519	310153	0.0477	19	19468237	*	rs10405625	K	19	19579046	chr19:19579046	rs10405625	t	g	0.6514	-0.025	0.0067	0.0001909	19579046	19468237	19	19468237	19	19468237	*	K	-1.76	-3.73134
chr19:19471842:A:G	A	G	0.832	0.0137	0.8014	0.8565	-0.0468	0.0128	0.0002528	9.1	12.1	11	0.3562	440683	39106	401577	chr19	19471842	19	19	19471842	19471842	1	1	0.168	148069	0.0551	19	19471842	*	rs6511036	R	19	19582651	chr19:19582651	rs6511036	a	g	0.8195	-0.0454	0.0082	2.712e-08	19582651	19471842	19	19471842	19	19471842	*	R	-3.65625	-5.53659
chr19:19472183:C:T	T	C	0.1123	0.0104	0.0968	0.1386	0.0394	0.0152	0.009626	8.3	11.992	11	0.3642	440683	39106	401577	chr19	19472183	19	19	19472183	19472183	1	1	0.1123	98977.4	0.0418	19	19472183	*	rs73002960	Y	19	19582992	chr19:19582992	rs73002960	t	c	0.1192	0.0511	0.0098	2.08e-07	19582992	19472183	19	19472183	19	19472183	*	Y	2.59211	5.21429
chr19:19474178:C:G	C	G	0.6476	0.0112	0.6272	0.6744	-0.018	0.01	0.07245	23.2	14.324	11	0.2156	440683	39106	401577	chr19	19474178	19	19	19474178	19474178	1	1	0.3524	310593	0.0472	19	19474178	*	rs747050	S	19	19584987	chr19:19584987	rs747050	c	g	0.6506	-0.0245	0.0066	0.0002038	19584987	19474178	19	19474178	19	19474178	*	S	-1.8	-3.71212
chr19:19477737:A:C	A	C	0.8297	0.0129	0.8003	0.8535	-0.0471	0.0127	0.0002178	14.3	12.84	11	0.3039	440683	39106	401577	chr19	19477737	19	19	19477737	19477737	1	1	0.1703	150097	0.0532	19	19477737	*	rs1465695	M	19	19588546	chr19:19588546	rs1465695	a	c	0.8182	-0.0453	0.0082	2.909e-08	19588546	19477737	19	19477737	19	19477737	*	M	-3.70866	-5.52439
chr19:19480257:A:G	A	G	0.8293	0.0129	0.8001	0.8536	-0.0469	0.0127	0.0002217	14.4	12.856	11	0.3029	440683	39106	401577	chr19	19480257	19	19	19480257	19480257	1	1	0.1707	150449	0.0535	19	19480257	*	rs10401193	R	19	19591066	chr19:19591066	rs10401193	a	g	0.8189	-0.0475	0.0084	1.421e-08	19591066	19480257	19	19480257	19	19480257	*	R	-3.69291	-5.65476
chr19:19484205:C:T	T	C	0.1703	0.013	0.1469	0.1999	0.0468	0.0127	0.0002399	14.7	12.902	11	0.2998	440683	39106	401577	chr19	19484205	19	19	19484205	19484205	1	1	0.1703	150097	0.053	19	19484205	*	rs10404728	Y	19	19595014	chr19:19595014	rs10404728	t	c	0.181	0.0471	0.0084	1.876e-08	19595014	19484205	19	19484205	19	19484205	*	Y	3.68504	5.60714
chr19:19486246:G:A	A	G	0.3519	0.0114	0.3251	0.3726	0.0179	0.01	0.07459	26.7	15.015	11	0.1818	440683	39106	401577	chr19	19486246	19	19	19486246	19486246	1	1	0.3519	310153	0.0475	19	19486246	*	rs10419912	R	19	19597055	chr19:19597055	rs10419912	a	g	0.3485	0.0249	0.0067	0.0002025	19597055	19486246	19	19486246	19	19486246	*	R	1.79	3.71642
chr19:19486431:T:C	T	C	0.6481	0.0114	0.6274	0.675	-0.018	0.01	0.07349	26.4	14.953	11	0.1847	440683	39106	401577	chr19	19486431	19	19	19486431	19486431	1	1	0.3519	310153	0.0476	19	19486431	*	rs2315610	Y	19	19597240	chr19:19597240	rs2315610	t	c	0.6515	-0.0249	0.0067	0.0002025	19597240	19486431	19	19486431	19	19486431	*	Y	-1.8	-3.71642
chr19:19492012:G:C	C	G	0.1713	0.0129	0.1453	0.2003	0.0477	0.0127	0.0001776	15.5	13.015	11	0.2923	440683	39106	401577	chr19	19492012	19	19	19492012	19492012	1	1	0.1713	150978	0.055	19	19492012	*	rs751858	S	19	19602821	chr19:19602821	rs751858	c	g	0.1823	0.0468	0.0083	1.532e-08	19602821	19492012	19	19492012	19	19492012	*	S	3.75591	5.63855
chr19:19492136:A:G	A	G	0.6482	0.0114	0.6276	0.6749	-0.0182	0.01	0.06944	29.7	15.651	11	0.1546	440683	39106	401577	chr19	19492136	19	19	19492136	19492136	1	1	0.3518	310065	0.0473	19	19492136	*	rs751856	R	19	19602945	chr19:19602945	rs751856	a	g	0.649	-0.0245	0.0069	0.000392	19602945	19492136	19	19492136	19	19492136	*	R	-1.82	-3.55072
chr19:19492883:C:A	A	C	0.3509	0.0115	0.3227	0.3717	0.018	0.0101	0.07313	28.4	15.36	11	0.1666	440683	39106	401577	chr19	19492883	19	19	19492883	19492883	1	1	0.3509	309271	0.049	19	19492883	*	rs4808964	M	19	19603692	chr19:19603692	rs4808964	a	c	0.3477	0.0245	0.0067	0.000256	19603692	19492883	19	19492883	19	19492883	*	M	1.78218	3.65672
chr19:19494539:T:C	T	C	0.6479	0.0115	0.6273	0.6744	-0.0177	0.0101	0.07869	31.6	16.073	11	0.1384	440683	39106	401577	chr19	19494539	19	19	19494539	19494539	1	1	0.3521	310329	0.0471	19	19494539	*	rs2288852	Y	19	19605348	chr19:19605348	rs2288852	t	c	0.651	-0.0248	0.0067	0.0002148	19605348	19494539	19	19494539	19	19494539	*	Y	-1.75248	-3.70149
chr19:19494954:C:T	T	C	0.3518	0.0114	0.3251	0.3724	0.0181	0.01	0.07116	29.4	15.575	11	0.1576	440683	39106	401577	chr19	19494954	19	19	19494954	19494954	1	1	0.3518	310065	0.0473	19	19494954	*	rs1865034	Y	19	19605763	chr19:19605763	rs1865034	t	c	0.3485	0.025	0.0067	0.0001909	19605763	19494954	19	19494954	19	19494954	*	Y	1.81	3.73134
chr19:19495154:C:T	T	C	0.1681	0.0137	0.1422	0.1986	0.047	0.0128	0.0002399	13.4	12.698	11	0.3135	440683	39106	401577	chr19	19495154	19	19	19495154	19495154	1	1	0.1681	148158	0.0564	19	19495154	*	rs2099333	Y	19	19605963	chr19:19605963	rs2099333	t	c	0.1797	0.0474	0.0084	1.523e-08	19605963	19495154	19	19495154	19	19495154	*	Y	3.67188	5.64286
chr19:19495455:C:T	T	C	0.3513	0.0116	0.3227	0.3728	0.0177	0.0101	0.07815	31	15.944	11	0.1432	440683	39106	401577	chr19	19495455	19	19	19495455	19495455	1	1	0.3513	309624	0.0501	19	19495455	*	rs2082421	B	19	19606264	chr19:19606264	rs2082421	t	c	0.3504	0.0237	0.0068	0.0004969	19606264	19495455	19	19495455	19	19495455	*	B	1.75248	3.48529
chr19:19495825:G:A	A	G	0.3519	0.0116	0.3251	0.3731	0.0181	0.01	0.07177	29.5	15.599	11	0.1567	440683	39106	401577	chr19	19495825	19	19	19495825	19495825	1	1	0.3519	310153	0.048	19	19495825	*	rs1047361	D	19	19606634	chr19:19606634	rs1047361	a	g	0.3484	0.0254	0.0067	0.0001503	19606634	19495825	19	19495825	19	19495825	*	D	1.81	3.79104
chr19:19496755:A:C	A	C	0.6483	0.0114	0.6278	0.6749	-0.0182	0.01	0.07081	30.1	15.732	11	0.1514	440683	39106	401577	chr19	19496755	19	19	19496755	19496755	1	1	0.3517	309976	0.0471	19	19496755	*	rs6511038	M	19	19607564	chr19:19607564	rs6511038	a	c	0.6515	-0.025	0.0067	0.0001909	19607564	19496755	19	19496755	19	19496755	*	M	-1.82	-3.73134
chr19:19497728:A:G	A	G	0.6482	0.0114	0.6276	0.6747	-0.018	0.01	0.07358	29.5	15.614	11	0.1561	440683	39106	401577	chr19	19497728	19	19	19497728	19497728	1	1	0.3518	310065	0.0471	19	19497728	*	rs10402451	R	19	19608537	chr19:19608537	rs10402451	a	g	0.6515	-0.025	0.0067	0.0001909	19608537	19497728	19	19497728	19	19497728	*	R	-1.8	-3.73134
chr19:19499221:A:G	A	G	0.6473	0.0111	0.6273	0.6732	-0.0184	0.01	0.06709	29.4	15.583	11	0.1573	440683	39106	401577	chr19	19499221	19	19	19499221	19499221	1	1	0.3527	310858	0.0459	19	19499221	*	rs3794990	R	19	19610030	chr19:19610030	rs3794990	a	g	0.6506	-0.0247	0.0067	0.0002278	19610030	19499221	19	19499221	19	19499221	*	R	-1.84	-3.68657
chr19:19499787:C:T	T	C	0.0807	0.0068	0.0679	0.0989	0.0337	0.0177	0.05687	31.1	15.965	11	0.1424	440683	39106	401577	chr19	19499787	19	19	19499787	19499787	1	1	0.0807	71126.2	0.031	19	19499787	*	rs3794991	B	19	19610596	chr19:19610596	rs3794991	t	c	0.0833	0.0769	0.0115	2.44e-11	19610596	19499787	19	19499787	19	19499787	*	B	1.90395	6.68696
chr19:19502572:G:A	A	G	0.3507	0.0113	0.3228	0.3711	0.0177	0.0101	0.07743	29.2	15.547	11	0.1588	440683	39106	401577	chr19	19502572	19	19	19502572	19502572	1	1	0.3507	309095	0.0483	19	19502572	*	rs892022	R	19	19613381	chr19:19613381	rs892022	a	g	0.3477	0.0244	0.0067	0.0002713	19613381	19502572	19	19502572	19	19502572	*	R	1.75248	3.64179
chr19:19502671:T:C	T	C	0.6481	0.0115	0.6274	0.6748	-0.0183	0.01	0.06814	29.7	15.645	11	0.1548	440683	39106	401577	chr19	19502671	19	19	19502671	19502671	1	1	0.3519	310153	0.0474	19	19502671	*	rs892021	Y	19	19613480	chr19:19613480	rs892021	t	c	0.6516	-0.0253	0.0067	0.0001596	19613480	19502671	19	19502671	19	19502671	*	Y	-1.83	-3.77612
chr19:19502813:A:G	A	G	0.8781	0.0098	0.8545	0.8976	-0.0478	0.0147	0.001112	7.1	11.842	11	0.3756	440683	39106	401577	chr19	19502813	19	19	19502813	19502813	1	1	0.1219	107439	0.0431	19	19502813	*	rs57009615	R	19	19613622	chr19:19613622	rs57009615	a	g	0.8712	-0.0556	0.0095	5.364e-09	19613622	19502813	19	19502813	19	19502813	*	R	-3.2517	-5.85263
chr19:19505217:T:C	T	C	0.6493	0.0113	0.6289	0.6773	-0.0176	0.0101	0.07976	29.3	15.561	11	0.1582	440683	39106	401577	chr19	19505217	19	19	19505217	19505217	1	1	0.3507	309095	0.0484	19	19505217	*	rs3752151	Y	19	19616026	chr19:19616026	rs3752151	t	c	0.6523	-0.0243	0.0067	0.0002875	19616026	19505217	19	19505217	19	19505217	*	Y	-1.74257	-3.62687
chr19:19505933:G:A	A	G	0.3517	0.0115	0.325	0.3723	0.0182	0.01	0.07016	29.4	15.572	11	0.1578	440683	39106	401577	chr19	19505933	19	19	19505933	19505933	1	1	0.3517	309976	0.0473	19	19505933	*	rs1063966	R	19	19616742	chr19:19616742	rs1063966	a	g	0.3484	0.0252	0.0067	0.0001695	19616742	19505933	19	19505933	19	19505933	*	R	1.82	3.76119
chr19:19506144:T:G	T	G	0.6492	0.0113	0.6289	0.6773	-0.0177	0.0101	0.0774	29.5	15.605	11	0.1564	440683	39106	401577	chr19	19506144	19	19	19506144	19506144	1	1	0.3508	309183	0.0484	19	19506144	*	rs1054284	K	19	19616953	chr19:19616953	rs1054284	t	g	0.6522	-0.0241	0.0067	0.0003225	19616953	19506144	19	19506144	19	19506144	*	K	-1.75248	-3.59701
chr19:19506846:T:C	T	C	0.6482	0.0115	0.6276	0.675	-0.018	0.01	0.07265	31.2	15.994	11	0.1414	440683	39106	401577	chr19	19506846	19	19	19506846	19506846	1	1	0.3518	310065	0.0474	19	19506846	*	rs6626	B	19	19617655	chr19:19617655	rs6626	t	c	0.6516	-0.0252	0.0067	0.0001695	19617655	19506846	19	19506846	19	19506846	*	B	-1.8	-3.76119
chr19:19508508:T:C	T	C	0.648	0.0115	0.6274	0.675	-0.018	0.01	0.07297	31.5	16.055	11	0.1391	440683	39106	401577	chr19	19508508	19	19	19508508	19508508	1	1	0.352	310241	0.0476	19	19508508	*	rs10282	Y	19	19619317	chr19:19619317	rs10282	t	c	0.6516	-0.0251	0.0067	0.0001799	19619317	19508508	19	19508508	19	19508508	*	Y	-1.8	-3.74627
chr19:19508733:A:G	A	G	0.6479	0.0116	0.6274	0.675	-0.0181	0.01	0.07163	31.4	16.031	11	0.14	440683	39106	401577	chr19	19508733	19	19	19508733	19508733	1	1	0.3521	310329	0.0476	19	19508733	*	rs6909	R	19	19619542	chr19:19619542	rs6909	a	g	0.6515	-0.0251	0.0067	0.0001799	19619542	19508733	19	19508733	19	19508733	*	R	-1.81	-3.74627
chr19:19510195:T:C	T	C	0.8867	0.0097	0.8614	0.903	-0.0393	0.0152	0.009559	13.9	12.773	11	0.3084	440683	39106	401577	chr19	19510195	19	19	19510195	19510195	1	1	0.1133	99858.8	0.0416	19	19510195	*	rs56273306	Y	19	19621004	chr19:19621004	rs56273306	t	c	0.8805	-0.0507	0.0098	2.586e-07	19621004	19510195	19	19510195	19	19510195	*	Y	-2.58553	-5.17347
chr19:19510229:T:C	T	C	0.6481	0.0115	0.6275	0.6748	-0.018	0.01	0.0738	32.6	16.318	11	0.1297	440683	39106	401577	chr19	19510229	19	19	19510229	19510229	1	1	0.3519	310153	0.0473	19	19510229	*	rs10402627	Y	19	19621038	chr19:19621038	rs10402627	t	c	0.6515	-0.0251	0.0067	0.0001799	19621038	19510229	19	19510229	19	19510229	*	Y	-1.8	-3.74627
chr19:19510388:G:A	A	G	0.1086	0.0083	0.0945	0.1281	0.0412	0.0155	0.007733	18.5	13.496	11	0.2622	440683	39106	401577	chr19	19510388	19	19	19510388	19510388	1	1	0.1086	95716.3	0.0336	19	19510388	*	rs113365218	R	19	19621197	chr19:19621197	rs113365218	a	g	0.1143	0.0521	0.0101	2.179e-07	19621197	19510388	19	19510388	19	19510388	*	R	2.65806	5.15842
chr19:19514738:A:G	A	G	0.6479	0.0117	0.6266	0.6748	-0.018	0.01	0.07328	31.7	16.117	11	0.1369	440683	39106	401577	chr19	19514738	19	19	19514738	19514738	1	1	0.3521	310329	0.0482	19	19514738	*	rs7250893	R	19	19625547	chr19:19625547	rs7250893	a	g	0.6515	-0.0251	0.0067	0.0001799	19625547	19514738	19	19514738	19	19514738	*	R	-1.8	-3.74627
chr19:19517228:G:A	A	G	0.1682	0.0137	0.1447	0.1985	0.0458	0.0128	0.000353	14.9	12.926	11	0.2982	440683	39106	401577	chr19	19517228	19	19	19517228	19517228	1	1	0.1682	148246	0.0538	19	19517228	*	rs7252888	R	19	19628037	chr19:19628037	rs7252888	a	g	0.1815	0.0442	0.0085	1.871e-07	19628037	19517228	19	19517228	19	19517228	*	R	3.57812	5.2
chr19:19520635:A:T	A	T	0.648	0.0114	0.6276	0.6749	-0.0182	0.0101	0.07029	31.5	16.07	11	0.1386	440683	39106	401577	chr19	19520635	19	19	19520635	19520635	1	1	0.352	310241	0.0473	19	19520635	*	rs7253807	W	19	19631444	chr19:19631444	rs7253807	a	t	0.649	-0.0244	0.0069	0.0004141	19631444	19520635	19	19520635	19	19520635	*	W	-1.80198	-3.53623
chr19:19520846:A:G	A	G	0.648	0.0114	0.6274	0.6749	-0.0179	0.0101	0.07438	30.9	15.929	11	0.1438	440683	39106	401577	chr19	19520846	19	19	19520846	19520846	1	1	0.352	310241	0.0475	19	19520846	*	rs4808965	R	19	19631655	chr19:19631655	rs4808965	a	g	0.6514	-0.0249	0.0067	0.0002025	19631655	19520846	19	19520846	19	19520846	*	R	-1.77228	-3.71642
chr19:19529715:T:C	T	C	0.6477	0.0116	0.6267	0.6748	-0.0185	0.0101	0.0661	32.2	16.232	11	0.1327	440683	39106	401577	chr19	19529715	19	19	19529715	19529715	1	1	0.3523	310505	0.0481	19	19529715	*	rs4808967	Y	19	19640524	chr19:19640524	rs4808967	t	c	0.6513	-0.0243	0.0067	0.0002875	19640524	19529715	19	19529715	19	19529715	*	Y	-1.83168	-3.62687
chr19:19531986:C:T	T	C	0.1105	0.009	0.097	0.1317	0.037	0.0153	0.01586	13	12.64	11	0.3175	440683	39106	401577	chr19	19531986	19	19	19531986	19531986	1	1	0.1105	97390.9	0.0347	19	19531986	*	rs56397647	Y	19	19642795	chr19:19642795	rs56397647	t	c	0.1158	0.046	0.0097	2.311e-06	19642795	19531986	19	19531986	19	19531986	*	Y	2.4183	4.74227
chr19:19535463:T:C	T	C	0.6508	0.0112	0.6301	0.676	-0.017	0.0101	0.0912	35.2	16.972	11	0.1087	440683	39106	401577	chr19	19535463	19	19	19535463	19535463	1	1	0.3492	307773	0.0459	19	19535463	*	rs2304098	Y	19	19646272	chr19:19646272	rs2304098	t	c	0.655	-0.0234	0.0067	0.0004793	19646272	19535463	19	19535463	19	19535463	*	Y	-1.68317	-3.49254
chr19:19537537:G:C	C	G	0.3494	0.0114	0.3247	0.3712	0.0171	0.0101	0.08931	33.9	16.631	11	0.1193	440683	39106	401577	chr19	19537537	19	19	19537537	19537537	1	1	0.3494	307949	0.0465	19	19537537	*	rs1054930	S	19	19648346	chr19:19648346	rs1054930	c	g	0.3452	0.0236	0.0067	0.0004285	19648346	19537537	19	19537537	19	19537537	*	S	1.69307	3.52239
chr19:19539287:A:G	A	G	0.6517	0.0107	0.6323	0.677	-0.0167	0.0101	0.0977	34.4	16.775	11	0.1147	440683	39106	401577	chr19	19539287	19	19	19539287	19539287	1	1	0.3483	306980	0.0447	19	19539287	*	rs4808208	R	19	19650096	chr19:19650096	rs4808208	a	g	0.6556	-0.0236	0.0067	0.0004285	19650096	19539287	19	19539287	19	19539287	*	R	-1.65347	-3.52239
chr19:19540768:C:T	T	C	0.1577	0.0128	0.1335	0.1906	0.0373	0.0132	0.004697	18	13.407	11	0.2676	440683	39106	401577	chr19	19540768	19	19	19540768	19540768	1	1	0.1577	138991	0.0571	19	19540768	*	rs12981405	Y	19	19651577	chr19:19651577	rs12981405	t	c	0.1673	0.0402	0.0086	2.837e-06	19651577	19540768	19	19540768	19	19540768	*	Y	2.82576	4.67442
chr19:19546691:G:A	A	G	0.1739	0.0121	0.1481	0.2061	0.0477	0.0127	0.0001632	0.6	11.065	11	0.4379	440683	39106	401577	chr19	19546691	19	19	19546691	19546691	1	1	0.1739	153270	0.058	19	19546691	*	rs10402308	R	19	19657500	chr19:19657500	rs10402308	a	g	0.1849	0.0408	0.0083	8.114e-07	19657500	19546691	19	19546691	19	19546691	*	R	3.75591	4.91566
chr19:19547663:G:T	T	G	0.0793	0.0054	0.0687	0.0927	0.0273	0.0177	0.1242	40.2	18.393	11	0.0729	440683	39106	401577	chr19	19547663	19	19	19547663	19547663	1	1	0.0793	69892.3	0.024	19	19547663	*	rs16996148	K	19	19658472	chr19:19658472	rs16996148	t	g	0.0805	0.0724	0.0117	6.66e-10	19658472	19547663	19	19547663	19	19547663	*	K	1.54237	6.18803
chr19:19551411:C:T	T	C	0.0776	0.0055	0.0681	0.0913	0.0337	0.0179	0.06034	34.2	16.71	11	0.1168	440683	39106	401577	chr19	19551411	19	19	19551411	19551411	1	1	0.0776	68394	0.0232	19	19551411	*	rs17216525	Y	19	19662220	chr19:19662220	rs17216525	t	c	0.0793	0.0745	0.0118	3.038e-10	19662220	19551411	19	19551411	19	19551411	*	Y	1.88268	6.31356
chr19:19553268:C:T	T	C	0.0777	0.0057	0.0683	0.0914	0.0347	0.018	0.05337	36.7	17.37	11	0.09739	440683	39106	401577	chr19	19553268	19	19	19553268	19553268	1	1	0.0777	68482.1	0.0231	19	19553268	*	rs17216588	Y	19	19664077	chr19:19664077	rs17216588	t	c	0.0801	0.073	0.0117	4.812e-10	19664077	19553268	19	19553268	19	19553268	*	Y	1.92778	6.23932
chr19:19554772:G:A	A	G	0.1274	0.0098	0.1075	0.1571	0.0368	0.0144	0.01061	5.6	11.651	11	0.3905	440683	39106	401577	chr19	19554772	19	19	19554772	19554772	1	1	0.1274	112286	0.0496	19	19554772	*	rs34755166	R	19	19665581	chr19:19665581	rs34755166	a	g	0.1354	0.0482	0.0093	2.31e-07	19665581	19554772	19	19554772	19	19554772	*	R	2.55556	5.1828
chr19:19555765:T:C	T	C	0.8722	0.0101	0.8426	0.8916	-0.0376	0.0144	0.008914	0	10.446	11	0.4908	440683	39106	401577	chr19	19555765	19	19	19555765	19555765	1	1	0.1278	112639	0.049	19	19555765	*	rs17216693	Y	19	19666574	chr19:19666574	rs17216693	t	c	0.8642	-0.0495	0.0095	2.044e-07	19666574	19555765	19	19555765	19	19555765	*	Y	-2.61111	-5.21053
chr19:19556445:C:T	T	C	0.0789	0.0052	0.0695	0.0916	0.0334	0.0178	0.06059	43.1	19.325	11	0.05551	440683	39106	401577	chr19	19556445	19	19	19556445	19556445	1	1	0.0789	69539.8	0.0221	19	19556445	*	rs143988316	Y	19	19667254	chr19:19667254	rs143988316	t	c	0.0806	0.072	0.0117	8.26e-10	19667254	19556445	19	19556445	19	19556445	*	Y	1.8764	6.15385
chr19:19559801:G:A	A	G	0.0786	0.0057	0.0686	0.0925	0.0328	0.0179	0.06615	45.8	20.3	11	0.04139	440683	39106	401577	chr19	19559801	19	19	19559801	19559801	1	1	0.0786	69275.4	0.0239	19	19559801	*	rs150824230	R	19	19670610	chr19:19670610	rs150824230	a	g	0.0805	0.0724	0.0117	6.66e-10	19670610	19559801	19	19559801	19	19559801	*	R	1.8324	6.18803
chr19:19560457:C:T	T	C	0.0785	0.0057	0.0686	0.0924	0.0334	0.0179	0.06139	44.4	19.785	11	0.04838	440683	39106	401577	chr19	19560457	19	19	19560457	19560457	1	1	0.0785	69187.2	0.0238	19	19560457	*	rs73004926	Y	19	19671266	chr19:19671266	rs73004926	t	c	0.0802	0.0728	0.0117	5.364e-10	19671266	19560457	19	19560457	19	19560457	*	Y	1.86592	6.22222
chr19:19564887:C:T	T	C	0.0785	0.0057	0.0686	0.0924	0.0337	0.0179	0.05974	43.9	19.591	11	0.05128	440683	39106	401577	chr19	19564887	19	19	19564887	19564887	1	1	0.0785	69187.2	0.0238	19	19564887	*	rs73004933	Y	19	19675696	chr19:19675696	rs73004933	t	c	0.0803	0.0728	0.0117	5.364e-10	19675696	19564887	19	19564887	19	19564887	*	Y	1.88268	6.22222
chr19:19584419:C:T	T	C	0.0798	0.0056	0.0705	0.0929	0.0366	0.0178	0.03952	37.9	17.7	11	0.08881	440683	39106	401577	chr19	19584419	19	19	19584419	19584419	1	1	0.0798	70333	0.0224	19	19584419	*	rs73004951	Y	19	19695228	chr19:19695228	rs73004951	t	c	0.0815	0.074	0.0116	1.924e-10	19695228	19584419	19	19584419	19	19584419	*	Y	2.05618	6.37931
chr19:19589743:C:T	T	C	0.0805	0.0054	0.0715	0.0928	0.0346	0.0177	0.05024	38.5	17.89	11	0.08417	440683	39106	401577	chr19	19589743	19	19	19589743	19589743	1	1	0.0805	70950	0.0213	19	19589743	*	rs12608729	Y	19	19700552	chr19:19700552	rs12608729	t	c	0.082	0.0735	0.0116	2.545e-10	19700552	19589743	19	19589743	19	19589743	*	Y	1.9548	6.33621
chr19:19591575:G:A	A	G	0.0647	0.0086	0.0482	0.0833	0.0413	0.0197	0.03627	14	12.785	11	0.3076	440683	39106	401577	chr19	19591575	19	19	19591575	19591575	1	1	0.0647	57024.4	0.0351	19	19591575	*	rs17217098	R	19	19702384	chr19:19702384	rs17217098	a	g	0.0687	0.0818	0.0126	7.489e-11	19702384	19591575	19	19591575	19	19591575	*	R	2.09645	6.49206
chr19:19600330:C:T	T	C	0.0799	0.0057	0.0706	0.0931	0.0358	0.0177	0.04354	37.2	17.525	11	0.09328	440683	39106	401577	chr19	19600330	19	19	19600330	19600330	1	1	0.0799	70421.1	0.0225	19	19600330	*	rs73004959	Y	19	19711139	chr19:19711139	rs73004959	t	c	0.0815	0.0739	0.0116	2.035e-10	19711139	19600330	19	19600330	19	19600330	*	Y	2.0226	6.37069
chr19:19602260:A:T	A	T	0.9199	0.0056	0.9073	0.9301	-0.0311	0.0177	0.07867	44.2	19.729	11	0.04919	440683	39106	401577	chr19	19602260	19	19	19602260	19602260	1	1	0.0801	70597.4	0.0228	19	19602260	*	rs73004962	W	19	19713069	chr19:19713069	rs73004962	a	t	0.9185	-0.073	0.0116	3.359e-10	19713069	19602260	19	19602260	19	19602260	*	W	-1.75706	-6.2931
chr19:19605749:C:T	T	C	0.0804	0.0055	0.0696	0.0932	0.0328	0.0176	0.06344	43.8	19.565	11	0.05167	440683	39106	401577	chr19	19605749	19	19	19605749	19605749	1	1	0.0804	70861.8	0.0236	19	19605749	*	rs73004966	Y	19	19716558	chr19:19716558	rs73004966	t	c	0.0816	0.0731	0.0116	3.178e-10	19716558	19605749	19	19605749	19	19605749	*	Y	1.86364	6.30172
chr19:19606247:A:G	A	G	0.9353	0.0086	0.9166	0.9517	-0.0403	0.0197	0.04065	12.1	12.519	11	0.3259	440683	39106	401577	chr19	19606247	19	19	19606247	19606247	1	1	0.0647	57024.4	0.0351	19	19606247	*	rs73004967	R	19	19717056	chr19:19717056	rs73004967	a	g	0.9312	-0.0813	0.0126	9.754e-11	19717056	19606247	19	19606247	19	19606247	*	R	-2.04569	-6.45238
chr19:19609590:C:T	T	C	0.0805	0.0055	0.0696	0.0928	0.0332	0.0176	0.05995	44.1	19.678	11	0.04996	440683	39106	401577	chr19	19609590	19	19	19609590	19609590	1	1	0.0805	70950	0.0232	19	19609590	*	rs57504626	Y	19	19720399	chr19:19720399	rs57504626	t	c	0.0816	0.0733	0.0116	2.845e-10	19720399	19609590	19	19609590	19	19609590	*	Y	1.88636	6.31897
chr19:19609979:T:G	T	G	0.9195	0.0055	0.9072	0.9304	-0.0332	0.0176	0.05963	44.1	19.666	11	0.05014	440683	39106	401577	chr19	19609979	19	19	19609979	19609979	1	1	0.0805	70950	0.0232	19	19609979	*	rs16996185	K	19	19720788	chr19:19720788	rs16996185	t	g	0.9184	-0.0731	0.0116	3.178e-10	19720788	19609979	19	19609979	19	19609979	*	K	-1.88636	-6.30172
chr19:19610913:G:A	A	G	0.0803	0.0054	0.0695	0.0928	0.0327	0.0176	0.06366	41.7	18.879	11	0.06331	440683	39106	401577	chr19	19610913	19	19	19610913	19610913	1	1	0.0803	70773.7	0.0233	19	19610913	*	rs12610185	R	19	19721722	chr19:19721722	rs12610185	a	g	0.0816	0.0717	0.0116	6.857e-10	19721722	19610913	19	19610913	19	19610913	*	R	1.85795	6.18103
chr19:19611167:C:T	T	C	0.0802	0.0054	0.0695	0.0928	0.0328	0.0177	0.06358	41.5	18.815	11	0.06449	440683	39106	401577	chr19	19611167	19	19	19611167	19611167	1	1	0.0802	70685.6	0.0233	19	19611167	*	rs12610191	Y	19	19721976	chr19:19721976	rs12610191	t	c	0.0817	0.0737	0.0116	2.276e-10	19721976	19611167	19	19611167	19	19611167	*	Y	1.85311	6.35345
chr19:19612406:C:T	T	C	0.0804	0.0055	0.0696	0.0928	0.0332	0.0176	0.05991	44.1	19.671	11	0.05006	440683	39106	401577	chr19	19612406	19	19	19612406	19612406	1	1	0.0804	70861.8	0.0232	19	19612406	*	rs10500212	Y	19	19723215	chr19:19723215	rs10500212	t	c	0.0817	0.0735	0.0116	2.545e-10	19723215	19612406	19	19612406	19	19612406	*	Y	1.88636	6.33621
chr19:19615213:G:A	A	G	0.0803	0.0055	0.0699	0.0927	0.0337	0.0177	0.0566	44.5	19.83	11	0.04772	440683	39106	401577	chr19	19615213	19	19	19615213	19615213	1	1	0.0803	70773.7	0.0228	19	19615213	*	rs58847337	R	19	19726022	chr19:19726022	rs58847337	a	g	0.0816	0.073	0.0116	3.359e-10	19726022	19615213	19	19615213	19	19615213	*	R	1.90395	6.2931
chr19:19616343:A:G	A	G	0.9191	0.0055	0.9068	0.9297	-0.0353	0.0176	0.04494	41.1	18.687	11	0.06694	440683	39106	401577	chr19	19616343	19	19	19616343	19616343	1	1	0.0809	71302.5	0.0229	19	19616343	*	rs73004975	R	19	19727152	chr19:19727152	rs73004975	a	g	0.918	-0.0742	0.0116	1.72e-10	19727152	19616343	19	19616343	19	19616343	*	R	-2.00568	-6.39655
chr19:19635342:G:T	T	G	0.0792	0.0074	0.0656	0.0972	0.0346	0.0179	0.05296	29.6	15.628	11	0.1555	440683	39106	401577	chr19	19635342	19	19	19635342	19635342	1	1	0.0792	69804.2	0.0316	19	19635342	*	rs2304128	B	19	19746151	chr19:19746151	rs2304128	t	g	0.0809	0.0678	0.0118	1.001e-08	19746151	19635342	19	19635342	19	19635342	*	B	1.93296	5.74576
chr19:19675290:A:G	A	G	0.9213	0.0079	0.9038	0.9315	-0.0416	0.0179	0.02007	0	9.009	11	0.621	440683	39106	401577	chr19	19675290	19	19	19675290	19675290	1	1	0.0787	69363.5	0.0277	19	19675290	*	rs58434384	R	19	19786099	chr19:19786099	rs58434384	a	g	0.9188	-0.0761	0.0118	1.259e-10	19786099	19675290	19	19675290	19	19675290	*	R	-2.32402	-6.44915
chr19:19678719:A:G	A	G	0.921	0.0078	0.903	0.9313	-0.0422	0.0178	0.01764	0	8.697	11	0.6498	440683	39106	401577	chr19	19678719	19	19	19678719	19678719	1	1	0.079	69627.9	0.0283	19	19678719	*	rs2304130	R	19	19789528	chr19:19789528	rs2304130	a	g	0.9188	-0.0745	0.0117	2.111e-10	19789528	19678719	19	19678719	19	19678719	*	R	-2.37079	-6.36752
chr19:19682736:T:C	T	C	0.9218	0.0079	0.9038	0.9315	-0.0422	0.018	0.01909	0	8.701	11	0.6495	440683	39106	401577	chr19	19682736	19	19	19682736	19682736	1	1	0.0782	68922.8	0.0277	19	19682736	*	rs56408111	Y	19	19793545	chr19:19793545	rs56408111	t	c	0.9193	-0.0755	0.0118	1.755e-10	19793545	19682736	19	19682736	19	19682736	*	Y	-2.34444	-6.39831
chr19:19694826:T:A	A	T	0.0258	0.0026	0.0218	0.0319	-0.0081	0.0308	0.7934	0	9.016	10	0.5306	439739	38837	400902	chr19	19694826	19	19	19694826	19694826	0.993121	0.998319	0.0258	22690.5	0.0101	19	19694826	*	rs12972143	W	19	19805635	chr19:19805635	rs12972143	a	t	0.0292	-0.0729	0.0201	0.0002875	19805635	19694826	19	19694826	19	19694826	*	W	-0.262987	-3.62687
chr19:19695720:G:A	A	G	0.0271	0.0029	0.0233	0.0328	-0.0193	0.0301	0.523	0	8.956	10	0.5363	439739	38837	400902	chr19	19695720	19	19	19695720	19695720	0.993121	0.998319	0.0271	23833.9	0.0095	19	19695720	*	rs35352269	R	19	19806529	chr19:19806529	rs35352269	a	g	0.0317	-0.0675	0.0187	0.0003163	19806529	19695720	19	19695720	19	19695720	*	R	-0.641196	-3.60963
chr19:19696628:A:G	A	G	0.9729	0.0029	0.9672	0.9767	0.0191	0.0301	0.5253	0	8.922	10	0.5395	439739	38837	400902	chr19	19696628	19	19	19696628	19696628	0.993121	0.998319	0.0271	23833.9	0.0095	19	19696628	*	rs12971661	R	19	19807437	chr19:19807437	rs12971661	a	g	0.9683	0.0664	0.0187	0.0003958	19807437	19696628	19	19696628	19	19696628	*	R	0.634551	3.5508
chr19:19702693:C:T	T	C	0.0264	0.0029	0.0221	0.0319	-0.0073	0.0304	0.8115	0	7.625	10	0.6655	439739	38837	400902	chr19	19702693	19	19	19702693	19702693	0.993121	0.998319	0.0264	23218.2	0.0098	19	19702693	*	rs34352974	Y	19	19813502	chr19:19813502	rs34352974	t	c	0.0312	-0.0662	0.0188	0.0004437	19813502	19702693	19	19702693	19	19702693	*	Y	-0.240132	-3.52128
chr19:19703989:C:G	C	G	0.9736	0.0029	0.9681	0.9778	0.0069	0.0304	0.8201	0	7.328	10	0.6942	439739	38837	400902	chr19	19703989	19	19	19703989	19703989	0.993121	0.998319	0.0264	23218.2	0.0097	19	19703989	*	rs66522026	S	19	19814798	chr19:19814798	rs66522026	c	g	0.9688	0.066	0.0188	0.0004618	19814798	19703989	19	19703989	19	19703989	*	S	0.226974	3.51064
chr19:19704265:G:A	A	G	0.0264	0.0029	0.0221	0.0319	-0.0076	0.0304	0.8039	0	7.661	10	0.6619	439739	38837	400902	chr19	19704265	19	19	19704265	19704265	0.993121	0.998319	0.0264	23218.2	0.0098	19	19704265	*	rs34984663	R	19	19815074	chr19:19815074	rs34984663	a	g	0.0311	-0.0663	0.019	0.0004679	19815074	19704265	19	19704265	19	19704265	*	R	-0.25	-3.48947
chr19:19704472:C:T	T	C	0.0264	0.0029	0.0221	0.0319	-0.0073	0.0304	0.8097	0	7.679	10	0.6602	439739	38837	400902	chr19	19704472	19	19	19704472	19704472	0.993121	0.998319	0.0264	23218.2	0.0098	19	19704472	*	rs74181153	Y	19	19815281	chr19:19815281	rs74181153	t	c	0.0312	-0.066	0.0188	0.0004618	19815281	19704472	19	19704472	19	19704472	*	Y	-0.240132	-3.51064
chr19:19704819:G:C	C	G	0.0264	0.0029	0.0221	0.0321	-0.0087	0.0304	0.7736	0	7.604	10	0.6674	439739	38837	400902	chr19	19704819	19	19	19704819	19704819	0.993121	0.998319	0.0264	23218.2	0.01	19	19704819	*	rs12980676	S	19	19815628	chr19:19815628	rs12980676	c	g	0.0312	-0.0658	0.0188	0.0004805	19815628	19704819	19	19704819	19	19704819	*	S	-0.286184	-3.5
chr19:20286184:C:T	T	C	0.0091	0.0017	0.007	0.0123	0.0488	0.0539	0.3652	0	8.11	9	0.5231	439171	38674	400497	chr19	20286184	19	19	20286184	20286184	0.988953	0.997311	0.0091	7992.91	0.0053	19	20286184	*	rs140632774	Y	19	20396993	chr19:20396993	rs140632774	t	c	0.0092	0.1451	0.0378	0.0001236	20396993	20286184	19	20286184	19	20286184	*	Y	0.90538	3.83862
chr19:22149496:A:G	A	G	0.8799	0.0104	0.8636	0.9108	0.0216	0.0148	0.1467	0	7.695	11	0.7404	440683	39106	401577	chr19	22149496	19	19	22149496	22149496	1	1	0.1201	105852	0.0472	19	22149496	*	rs374309	R	19	22332298	chr19:22332298	rs374309	a	g	0.8699	0.0333	0.0095	0.0004741	22332298	22149496	19	22149496	19	22149496	*	R	1.45946	3.50526
chr19:22199492:G:C	C	G	0.1201	0.0105	0.089	0.1367	-0.0225	0.0149	0.1303	0	8.493	11	0.6686	440683	39106	401577	chr19	22199492	19	19	22199492	22199492	1	1	0.1201	105852	0.0477	19	22199492	*	rs34556219	S	19	22382294	chr19:22382294	rs34556219	c	g	0.1302	-0.0339	0.0095	0.0003737	22382294	22199492	19	22199492	19	22199492	*	S	-1.51007	-3.56842
chr19:28588004:C:T	T	C	0.0057	0.001	0.0041	0.0078	-0.055	0.0711	0.4385	0	7.704	8	0.4629	432700	38309	394391	chr19	28588004	19	19	28588004	28588004	0.979619	0.982106	0.0057	4932.78	0.0037	19	28588004	*	rs146528955	Y	19	29078911	chr19:29078911	rs146528955	t	c	0.0074	0.1941	0.0447	1.415e-05	29078911	28588004	19	28588004	19	28588004	*	Y	-0.773558	4.34228
chr19:28662151:T:C	T	C	0.9951	0.0011	0.9931	0.9968	0.0838	0.0781	0.2833	8	6.525	6	0.367	428753	37533	391220	chr19	28662151	19	19	28662151	28662151	0.959776	0.974209	0.0049	4201.78	0.0037	19	28662151	*	rs190605599	Y	19	29153058	chr19:29153058	rs190605599	t	c	0.9937	-0.2391	0.0482	6.892e-07	29153058	28662151	19	28662151	19	28662151	*	Y	1.07298	-4.96058
chr19:28786309:C:G	C	G	0.9948	0.001	0.9932	0.9966	0.045	0.0746	0.5463	0	5.876	7	0.5543	435224	37898	397326	chr19	28786309	19	19	28786309	28786309	0.96911	0.989414	0.0052	4526.33	0.0034	19	28786309	*	rs190823960	S	19	29277216	chr19:29277216	rs190823960	c	g	0.9928	-0.2238	0.0465	1.478e-06	29277216	28786309	19	28786309	19	28786309	*	S	0.603217	-4.8129
chr19:28899454:C:T	T	C	0.0061	0.0018	0.0037	0.0111	-0.0222	0.0687	0.7468	0	4.465	8	0.8129	437069	38533	398536	chr19	28899454	19	19	28899454	28899454	0.985348	0.992427	0.0061	5332.24	0.0074	19	28899454	*	rs181686023	Y	19	29390361	chr19:29390361	rs181686023	t	c	0.0078	0.169	0.0409	3.657e-05	29390361	28899454	19	28899454	19	28899454	*	Y	-0.323144	4.13203
chr19:31139914:C:T	T	C	0.0353	0.002	0.0245	0.0406	0.0133	0.0287	0.6444	10.9	12.341	11	0.3386	440683	39106	401577	chr19	31139914	19	19	31139914	31139914	1	1	0.0353	31112.2	0.0161	19	31139914	*	rs62101172	Y	19	31630820	chr19:31630820	rs62101172	t	c	0.0385	0.0676	0.0183	0.0002248	31630820	31139914	19	31139914	19	31139914	*	Y	0.463415	3.69399
chr19:31174096:A:G	A	G	0.0675	0.0102	0.0487	0.076	0.0041	0.0234	0.8604	0	8.915	9	0.4451	433268	38472	394796	chr19	31174096	19	19	31174096	31174096	0.983788	0.983114	0.0675	58491.2	0.0273	19	31174096	*	rs2867546	R	19	31665002	chr19:31665002	rs2867546	a	g	0.0509	0.0687	0.0159	1.583e-05	31665002	31174096	19	31174096	19	31174096	*	R	0.175214	4.32075
chr19:31177847:C:T	T	C	0.0141	0.0011	0.0092	0.0195	-0.0399	0.0453	0.3781	0	8.835	10	0.5478	440115	38943	401172	chr19	31177847	19	19	31177847	31177847	0.995832	0.998991	0.0141	12411.2	0.0103	19	31177847	*	rs146705071	Y	19	31668753	chr19:31668753	rs146705071	t	c	0.0137	0.1019	0.029	0.0004423	31668753	31177847	19	31177847	19	31177847	*	Y	-0.880795	3.51379
chr19:31186294:C:T	T	C	0.169	0.0099	0.1323	0.1798	0.0101	0.0138	0.4622	0	5.291	11	0.9163	440683	39106	401577	chr19	31186294	19	19	31186294	31186294	1	1	0.169	148951	0.0475	19	31186294	*	rs73031844	Y	19	31677200	chr19:31677200	rs73031844	t	c	0.1712	-0.0319	0.0089	0.0003379	31677200	31186294	19	31186294	19	31186294	*	Y	0.731884	-3.58427
chr19:31202771:A:G	A	G	0.8289	0.0101	0.8175	0.8664	-0.011	0.0136	0.4167	0	4.97	11	0.9326	440683	39106	401577	chr19	31202771	19	19	31202771	31202771	1	1	0.1711	150802	0.0489	19	31202771	*	rs7253893	R	19	31693677	chr19:31693677	rs7253893	a	g	0.8278	0.0316	0.0089	0.0003842	31693677	31202771	19	31202771	19	31202771	*	R	-0.808824	3.55056
chr19:31233523:C:A	A	C	0.0441	0.0012	0.036	0.0491	0.0191	0.0246	0.4387	0	10.351	11	0.4991	440683	39106	401577	chr19	31233523	19	19	31233523	31233523	1	1	0.0441	38868.2	0.0131	19	31233523	*	rs75936600	M	19	31724429	chr19:31724429	rs75936600	a	c	0.0466	0.0564	0.016	0.0004304	31724429	31233523	19	31233523	19	31233523	*	M	0.776423	3.525
chr19:31247335:T:C	T	C	0.0665	0.0098	0.0521	0.0813	0.0173	0.0224	0.4404	0	8.605	9	0.4745	433268	38472	394796	chr19	31247335	19	19	31247335	31247335	0.983788	0.983114	0.0665	57624.6	0.0292	19	31247335	*	rs10401334	Y	19	31738241	chr19:31738241	rs10401334	t	c	0.0546	0.0581	0.0144	5.794e-05	31738241	31247335	19	31247335	19	31247335	*	Y	0.772321	4.03472
chr19:31269281:C:T	T	C	0.929	0.0088	0.902	0.9472	-0.0189	0.0221	0.3914	0	9.784	10	0.4596	434212	38741	395471	chr19	31269281	19	19	31269281	31269281	0.990666	0.984795	0.071	61658.1	0.0452	19	31269281	*	rs7260519	Y	19	31760187	chr19:31760187	rs7260519	t	c	0.9449	-0.0584	0.0144	5.304e-05	31760187	31269281	19	31269281	19	31269281	*	Y	-0.855204	-4.05556
chr19:31285936:G:A	A	G	0.0975	0.0121	0.0728	0.1166	-0.0011	0.0163	0.947	3.1	11.351	11	0.4143	440683	39106	401577	chr19	31285936	19	19	31285936	31285936	1	1	0.0975	85933.2	0.0438	19	31285936	*	rs12151300	V	19	31776842	chr19:31776842	rs12151300	a	g	0.1104	-0.0398	0.0105	0.000144	31776842	31285936	19	31285936	19	31285936	*	V	-0.0674847	-3.79048
chr19:31288265:C:T	T	C	0.0949	0.0119	0.0748	0.1136	0.0002	0.0165	0.9909	13.3	12.689	11	0.3141	440683	39106	401577	chr19	31288265	19	19	31288265	31288265	1	1	0.0949	83641.6	0.0388	19	31288265	*	rs73035720	Y	19	31779171	chr19:31779171	rs73035720	t	c	0.1079	-0.0394	0.0106	0.0001947	31779171	31288265	19	31288265	19	31288265	*	Y	0.0121212	-3.71698
chr19:31288790:G:A	A	G	0.0939	0.0122	0.0699	0.1125	-0.0003	0.0166	0.9866	0	10.842	11	0.4566	440683	39106	401577	chr19	31288790	19	19	31288790	31288790	1	1	0.0939	82760.3	0.0426	19	31288790	*	rs73035723	R	19	31779696	chr19:31779696	rs73035723	a	g	0.1075	-0.0392	0.0106	0.0002098	31779696	31288790	19	31288790	19	31288790	*	R	-0.0180723	-3.69811
chr19:31289450:A:G	A	G	0.9062	0.0123	0.8876	0.9305	0.001	0.0166	0.9507	0	10.919	11	0.45	440683	39106	401577	chr19	31289450	19	19	31289450	31289450	1	1	0.0938	82672.1	0.0429	19	31289450	*	rs76236075	R	19	31780356	chr19:31780356	rs76236075	a	g	0.8925	0.0393	0.0106	0.0002021	31780356	31289450	19	31289450	19	31289450	*	R	0.060241	3.70755
chr19:31289764:C:T	T	C	0.0938	0.0123	0.0695	0.1124	-0.0011	0.0166	0.9475	0	10.936	11	0.4486	440683	39106	401577	chr19	31289764	19	19	31289764	31289764	1	1	0.0938	82672.1	0.0429	19	31289764	*	rs73035728	B	19	31780670	chr19:31780670	rs73035728	t	c	0.1075	-0.0393	0.0106	0.0002021	31780670	31289764	19	31289764	19	31289764	*	B	-0.0662651	-3.70755
chr19:31292593:C:T	T	C	0.0939	0.0122	0.0695	0.1123	-0.0013	0.0166	0.9365	0.7	11.082	11	0.4364	440683	39106	401577	chr19	31292593	19	19	31292593	31292593	1	1	0.0939	82760.3	0.0428	19	31292593	*	rs17581484	Y	19	31783499	chr19:31783499	rs17581484	t	c	0.1074	-0.0383	0.0106	0.0002926	31783499	31292593	19	31292593	19	31292593	*	Y	-0.0783133	-3.61321
chr19:31293355:G:A	A	G	0.0937	0.0122	0.0694	0.1121	-0.0006	0.0166	0.9695	0	10.843	11	0.4565	440683	39106	401577	chr19	31293355	19	19	31293355	31293355	1	1	0.0937	82584	0.0427	19	31293355	*	rs17581526	R	19	31784261	chr19:31784261	rs17581526	a	g	0.1072	-0.0388	0.0106	0.0002435	31784261	31293355	19	31293355	19	31293355	*	R	-0.0361446	-3.66038
chr19:31293689:T:C	T	C	0.9061	0.0122	0.8876	0.9306	0.0016	0.0166	0.9249	0	10.735	11	0.4658	440683	39106	401577	chr19	31293689	19	19	31293689	31293689	1	1	0.0939	82760.3	0.043	19	31293689	*	rs17496703	Y	19	31784595	chr19:31784595	rs17496703	t	c	0.8927	0.039	0.0106	0.0002261	31784595	31293689	19	31293689	19	31293689	*	Y	0.0963855	3.67925
chr19:31293880:C:T	T	C	0.0938	0.0122	0.069	0.1121	-0.0013	0.0166	0.9365	0	10.891	11	0.4525	440683	39106	401577	chr19	31293880	19	19	31293880	31293880	1	1	0.0938	82672.1	0.0431	19	31293880	*	rs12151018	Y	19	31784786	chr19:31784786	rs12151018	t	c	0.1072	-0.0386	0.0106	0.0002621	31784786	31293880	19	31293880	19	31293880	*	Y	-0.0783133	-3.64151
chr19:31294069:G:A	A	G	0.0937	0.0122	0.069	0.112	-0.0016	0.0166	0.9236	0	10.816	11	0.4588	440683	39106	401577	chr19	31294069	19	19	31294069	31294069	1	1	0.0937	82584	0.043	19	31294069	*	rs12151003	R	19	31784975	chr19:31784975	rs12151003	a	g	0.1072	-0.0388	0.0106	0.0002435	31784975	31294069	19	31294069	19	31294069	*	R	-0.0963855	-3.66038
chr19:31295928:G:A	A	G	0.0937	0.0122	0.069	0.1119	-0.001	0.0166	0.9519	0	10.92	11	0.45	440683	39106	401577	chr19	31295928	19	19	31295928	31295928	1	1	0.0937	82584	0.0429	19	31295928	*	rs73035747	R	19	31786834	chr19:31786834	rs73035747	a	g	0.1072	-0.0384	0.0106	0.0002821	31786834	31295928	19	31295928	19	31295928	*	R	-0.060241	-3.62264
chr19:31297894:G:A	A	G	0.0938	0.0122	0.0689	0.112	-0.0008	0.0166	0.9596	0	10.891	11	0.4524	440683	39106	401577	chr19	31297894	19	19	31297894	31297894	1	1	0.0938	82672.1	0.0431	19	31297894	*	rs73035754	R	19	31788800	chr19:31788800	rs73035754	a	g	0.1072	-0.0387	0.0106	0.0002526	31788800	31297894	19	31297894	19	31297894	*	R	-0.0481928	-3.65094
chr19:31299055:C:T	T	C	0.0937	0.0118	0.0688	0.1108	-0.0052	0.0167	0.7545	1.6	11.181	11	0.4282	440683	39106	401577	chr19	31299055	19	19	31299055	31299055	1	1	0.0937	82584	0.042	19	31299055	*	rs112722267	Y	19	31789961	chr19:31789961	rs112722267	t	c	0.1067	-0.0395	0.0106	0.0001875	31789961	31299055	19	31299055	19	31299055	*	Y	-0.311377	-3.72642
chr19:31330154:T:C	T	C	0.4967	0.0132	0.4752	0.5296	-0.0004	0.0099	0.9715	38.7	17.951	11	0.08272	440683	39106	401577	chr19	31330154	19	19	31330154	31330154	1	1	0.4967	437774	0.0544	19	31330154	*	rs1027453	Y	19	31821060	chr19:31821060	rs1027453	t	c	0.4875	0.0237	0.0065	0.0002613	31821060	31330154	19	31330154	19	31330154	*	Y	-0.040404	3.64615
chr19:31335007:A:G	A	G	0.4944	0.0208	0.4669	0.5394	-0.0037	0.0098	0.7022	21.1	13.937	11	0.2365	440683	39106	401577	chr19	31335007	19	19	31335007	31335007	1	1	0.4944	435747	0.0725	19	31335007	*	rs10405774	R	19	31825913	chr19:31825913	rs10405774	a	g	0.4736	0.0283	0.0065	1.304e-05	31825913	31335007	19	31335007	19	31335007	*	R	-0.377551	4.35385
chr19:31338997:A:C	A	C	0.632	0.0246	0.5942	0.7033	-0.0062	0.0101	0.5384	0	8.941	11	0.6273	440683	39106	401577	chr19	31338997	19	19	31338997	31338997	1	1	0.368	324343	0.1091	19	31338997	*	rs924150	M	19	31829903	chr19:31829903	rs924150	a	c	0.605	0.0336	0.0066	3.51e-07	31829903	31338997	19	31338997	19	31338997	*	M	-0.613861	5.09091
chr19:31342142:A:G	A	G	0.4997	0.0222	0.4675	0.5459	-0.0025	0.0097	0.7968	22.6	14.204	11	0.2219	440683	39106	401577	chr19	31342142	19	19	31342142	31342142	1	1	0.4997	440419	0.0784	19	31342142	*	rs1039106	R	19	31833048	chr19:31833048	rs1039106	a	g	0.4773	0.0297	0.0064	3.316e-06	31833048	31342142	19	31342142	19	31342142	*	R	-0.257732	4.64062
chr19:31344610:C:T	T	C	0.3719	0.0246	0.303	0.4087	0.0054	0.0101	0.5892	0	7.701	11	0.7398	440683	39106	401577	chr19	31344610	19	19	31344610	31344610	1	1	0.3719	327780	0.1057	19	31344610	*	rs4805681	Y	19	31835516	chr19:31835516	rs4805681	t	c	0.3977	-0.0337	0.0066	3.239e-07	31835516	31344610	19	31344610	19	31344610	*	Y	0.534653	-5.10606
chr19:31345375:T:C	T	C	0.4972	0.0211	0.4694	0.5482	-0.0044	0.0097	0.6492	23	14.292	11	0.2173	440683	39106	401577	chr19	31345375	19	19	31345375	31345375	1	1	0.4972	438215	0.0788	19	31345375	*	rs8104771	Y	19	31836281	chr19:31836281	rs8104771	t	c	0.474	0.0282	0.0064	1.009e-05	31836281	31345375	19	31345375	19	31345375	*	Y	-0.453608	4.40625
chr19:31350655:A:G	A	G	0.4976	0.021	0.4699	0.5483	-0.0051	0.0097	0.5999	25.9	14.847	11	0.1896	440683	39106	401577	chr19	31350655	19	19	31350655	31350655	1	1	0.4976	438568	0.0784	19	31350655	*	rs2867601	R	19	31841561	chr19:31841561	rs2867601	a	g	0.4744	0.0282	0.0064	1.009e-05	31841561	31350655	19	31350655	19	31350655	*	R	-0.525773	4.40625
chr19:31351096:C:A	A	C	0.3713	0.0241	0.3024	0.4095	0.0071	0.0101	0.4814	0	8.299	11	0.6863	440683	39106	401577	chr19	31351096	19	19	31351096	31351096	1	1	0.3713	327251	0.1071	19	31351096	*	rs67361341	M	19	31842002	chr19:31842002	rs67361341	a	c	0.3972	-0.033	0.0066	5.649e-07	31842002	31351096	19	31351096	19	31351096	*	M	0.70297	-5
chr19:31353053:A:T	A	T	0.6371	0.0212	0.6028	0.7033	-0.0048	0.0101	0.6359	0	10.782	11	0.4617	440683	39106	401577	chr19	31353053	19	19	31353053	31353053	1	1	0.3629	319848	0.1005	19	31353053	*	rs2903625	W	19	31843959	chr19:31843959	rs2903625	a	t	0.6122	0.0324	0.0066	9.021e-07	31843959	31353053	19	31353053	19	31353053	*	W	-0.475248	4.90909
chr19:31353643:T:C	T	C	0.6296	0.0225	0.5912	0.6993	-0.0068	0.0101	0.5009	12.7	12.601	11	0.3202	440683	39106	401577	chr19	31353643	19	19	31353643	31353643	1	1	0.3704	326458	0.1081	19	31353643	*	rs60950793	Y	19	31844549	chr19:31844549	rs60950793	t	c	0.6023	0.0335	0.0066	3.801e-07	31844549	31353643	19	31353643	19	31353643	*	Y	-0.673267	5.07576
chr19:31354130:G:T	T	G	0.3621	0.0219	0.2951	0.3989	0.0056	0.0101	0.5754	0.2	11.017	11	0.4419	440683	39106	401577	chr19	31354130	19	19	31354130	31354130	1	1	0.3621	319143	0.1038	19	31354130	*	rs61299854	K	19	31845036	chr19:31845036	rs61299854	t	g	0.3882	-0.0326	0.0066	7.725e-07	31845036	31354130	19	31354130	19	31354130	*	K	0.554455	-4.93939
chr19:31355560:G:A	A	G	0.364	0.0216	0.2977	0.4008	0.006	0.0101	0.5506	6.1	11.71	11	0.3859	440683	39106	401577	chr19	31355560	19	19	31355560	31355560	1	1	0.364	320817	0.1031	19	31355560	*	rs35947881	R	19	31846466	chr19:31846466	rs35947881	a	g	0.3887	-0.0324	0.0066	9.021e-07	31846466	31355560	19	31355560	19	31355560	*	R	0.594059	-4.90909
chr19:31359141:A:G	A	G	0.6366	0.0207	0.6021	0.7033	-0.0064	0.01	0.5215	10.3	12.264	11	0.3441	440683	39106	401577	chr19	31359141	19	19	31359141	31359141	1	1	0.3634	320288	0.1012	19	31359141	*	rs12610813	R	19	31850047	chr19:31850047	rs12610813	a	g	0.6127	0.0315	0.0066	1.793e-06	31850047	31359141	19	31359141	19	31359141	*	R	-0.64	4.77273
chr19:31359401:C:A	A	C	0.3625	0.0215	0.2966	0.3979	0.0067	0.0101	0.506	8.2	11.985	11	0.3647	440683	39106	401577	chr19	31359401	19	19	31359401	31359401	1	1	0.3625	319495	0.1013	19	31359401	*	rs12609295	M	19	31850307	chr19:31850307	rs12609295	a	c	0.387	-0.0309	0.0066	2.807e-06	31850307	31359401	19	31359401	19	31359401	*	M	0.663366	-4.68182
chr19:31363099:C:T	T	C	0.3607	0.0222	0.2905	0.3974	0.0062	0.0101	0.5395	6.1	11.721	11	0.385	440683	39106	401577	chr19	31363099	19	19	31363099	31363099	1	1	0.3607	317909	0.1069	19	31363099	*	rs12608696	Y	19	31854005	chr19:31854005	rs12608696	t	c	0.3864	-0.0309	0.0066	2.807e-06	31854005	31363099	19	31363099	19	31363099	*	Y	0.613861	-4.68182
chr19:31366708:A:G	A	G	0.4519	0.0199	0.4177	0.4954	-0.0114	0.0098	0.2433	32.3	16.25	11	0.1321	440683	39106	401577	chr19	31366708	19	19	31366708	31366708	1	1	0.4519	398289	0.0777	19	31366708	*	rs1982934	R	19	31857614	chr19:31857614	rs1982934	a	g	0.4314	0.0285	0.0064	8.109e-06	31857614	31366708	19	31366708	19	31366708	*	R	-1.16327	4.45312
chr19:31366872:G:A	A	G	0.3631	0.0219	0.2946	0.397	0.0073	0.01	0.4651	4.4	11.509	11	0.4017	440683	39106	401577	chr19	31366872	19	19	31366872	31366872	1	1	0.3631	320024	0.1024	19	31366872	*	rs17583023	R	19	31857778	chr19:31857778	rs17583023	a	g	0.3869	-0.0315	0.0066	1.793e-06	31857778	31366872	19	31366872	19	31366872	*	R	0.73	-4.77273
chr19:31367401:A:G	A	G	0.6384	0.0217	0.603	0.7054	-0.0075	0.0101	0.4572	2.4	11.268	11	0.4211	440683	39106	401577	chr19	31367401	19	19	31367401	31367401	1	1	0.3616	318702	0.1024	19	31367401	*	rs12162231	R	19	31858307	chr19:31858307	rs12162231	a	g	0.6133	0.0311	0.0066	2.419e-06	31858307	31367401	19	31367401	19	31367401	*	R	-0.742574	4.71212
chr19:31367454:G:A	A	G	0.3607	0.0222	0.2903	0.3971	0.0067	0.0101	0.5061	3.9	11.451	11	0.4063	440683	39106	401577	chr19	31367454	19	19	31367454	31367454	1	1	0.3607	317909	0.1068	19	31367454	*	rs4805682	R	19	31858360	chr19:31858360	rs4805682	a	g	0.3864	-0.0309	0.0066	2.807e-06	31858360	31367454	19	31367454	19	31367454	*	R	0.663366	-4.68182
chr19:31368382:T:A	A	T	0.5479	0.02	0.5042	0.5823	0.0115	0.0098	0.2388	31.6	16.087	11	0.1379	440683	39106	401577	chr19	31368382	19	19	31368382	31368382	1	1	0.4521	398466	0.0781	19	31368382	*	rs9304825	W	19	31859288	chr19:31859288	rs9304825	a	t	0.5685	-0.0285	0.0064	8.109e-06	31859288	31368382	19	31368382	19	31368382	*	W	1.17347	-4.45312
chr19:31370490:C:A	A	C	0.018	0.0029	0.011	0.025	0.0303	0.0373	0.4162	0	7.493	10	0.6783	440115	38943	401172	chr19	31370490	19	19	31370490	31370490	0.995832	0.998991	0.018	15844.1	0.014	19	31370490	*	rs115391218	M	19	31861396	chr19:31861396	rs115391218	a	c	0.0161	0.0921	0.0262	0.0004339	31861396	31370490	19	31370490	19	31370490	*	M	0.812332	3.51527
chr19:31372078:C:G	C	G	0.4498	0.0199	0.4146	0.4893	-0.0113	0.0098	0.2482	39.3	18.118	11	0.07889	440683	39106	401577	chr19	31372078	19	19	31372078	31372078	1	1	0.4498	396438	0.0747	19	31372078	*	rs17498266	S	19	31862984	chr19:31862984	rs17498266	c	g	0.429	0.0275	0.0065	2.273e-05	31862984	31372078	19	31372078	19	31372078	*	S	-1.15306	4.23077
chr19:31372179:G:A	A	G	0.3741	0.0226	0.3088	0.4094	0.0055	0.01	0.5847	6.4	11.753	11	0.3825	440683	39106	401577	chr19	31372179	19	19	31372179	31372179	1	1	0.3741	329719	0.1006	19	31372179	*	rs7248171	R	19	31863085	chr19:31863085	rs7248171	a	g	0.4001	-0.0303	0.0065	3.047e-06	31863085	31372179	19	31372179	19	31372179	*	R	0.55	-4.66154
chr19:31372192:C:G	C	G	0.4498	0.0199	0.4146	0.4892	-0.0115	0.0098	0.2391	39.2	18.086	11	0.0796	440683	39106	401577	chr19	31372192	19	19	31372192	31372192	1	1	0.4498	396438	0.0746	19	31372192	*	rs17498280	S	19	31863098	chr19:31863098	rs17498280	c	g	0.429	0.0274	0.0065	2.434e-05	31863098	31372192	19	31372192	19	31372192	*	S	-1.17347	4.21538
chr19:31373160:C:A	A	C	0.5681	0.0171	0.5365	0.5935	0.0151	0.0098	0.1242	41.2	18.704	11	0.06663	440683	39106	401577	chr19	31373160	19	19	31373160	31373160	1	1	0.4319	380662	0.057	19	31373160	*	rs1496627	M	19	31864066	chr19:31864066	rs1496627	a	c	0.5865	-0.0227	0.0065	0.0004708	31864066	31373160	19	31373160	19	31373160	*	M	1.54082	-3.49231
chr19:31373516:G:A	A	G	0.3738	0.0224	0.3088	0.4095	0.0056	0.01	0.5753	5.6	11.655	11	0.3901	440683	39106	401577	chr19	31373516	19	19	31373516	31373516	1	1	0.3738	329455	0.1007	19	31373516	*	rs8106822	R	19	31864422	chr19:31864422	rs8106822	a	g	0.3998	-0.03	0.0065	3.812e-06	31864422	31373516	19	31373516	19	31373516	*	R	0.56	-4.61538
chr19:31374031:C:G	C	G	0.6272	0.0222	0.5921	0.6935	-0.0065	0.01	0.5163	7.8	11.934	11	0.3686	440683	39106	401577	chr19	31374031	19	19	31374031	31374031	1	1	0.3728	328573	0.1014	19	31374031	*	rs61219754	S	19	31864937	chr19:31864937	rs61219754	c	g	0.6013	0.03	0.0065	3.812e-06	31864937	31374031	19	31374031	19	31374031	*	S	-0.65	4.61538
chr19:31374032:C:T	T	C	0.3728	0.0222	0.3065	0.4077	0.0065	0.01	0.5189	7.6	11.902	11	0.3711	440683	39106	401577	chr19	31374032	19	19	31374032	31374032	1	1	0.3728	328573	0.1012	19	31374032	*	rs58638214	Y	19	31864938	chr19:31864938	rs58638214	t	c	0.3987	-0.0299	0.0065	4.105e-06	31864938	31374032	19	31374032	19	31374032	*	Y	0.65	-4.6
chr19:31374074:T:G	T	G	0.6263	0.0222	0.5916	0.6911	-0.006	0.01	0.5475	6.8	11.803	11	0.3787	440683	39106	401577	chr19	31374074	19	19	31374074	31374074	1	1	0.3737	329366	0.0995	19	31374074	*	rs8100367	K	19	31864980	chr19:31864980	rs8100367	t	g	0.6007	0.03	0.0065	3.812e-06	31864980	31374074	19	31374074	19	31374074	*	K	-0.6	4.61538
chr19:31374213:C:T	T	C	0.5503	0.0199	0.5109	0.5857	0.0114	0.0098	0.2437	40.3	18.436	11	0.072	440683	39106	401577	chr19	31374213	19	19	31374213	31374213	1	1	0.4497	396350	0.0748	19	31374213	*	rs10853911	Y	19	31865119	chr19:31865119	rs10853911	t	c	0.5714	-0.0277	0.0065	1.98e-05	31865119	31374213	19	31374213	19	31374213	*	Y	1.16327	-4.26154
chr19:31374611:C:T	T	C	0.3743	0.0223	0.309	0.4097	0.0056	0.01	0.5733	5.9	11.694	11	0.3871	440683	39106	401577	chr19	31374611	19	19	31374611	31374611	1	1	0.3743	329895	0.1007	19	31374611	*	rs10853912	Y	19	31865517	chr19:31865517	rs10853912	t	c	0.3998	-0.03	0.0065	3.812e-06	31865517	31374611	19	31374611	19	31374611	*	Y	0.56	-4.61538
chr19:31374666:C:T	T	C	0.3738	0.0223	0.3089	0.4095	0.0057	0.01	0.5675	6	11.699	11	0.3867	440683	39106	401577	chr19	31374666	19	19	31374666	31374666	1	1	0.3738	329455	0.1006	19	31374666	*	rs10853913	Y	19	31865572	chr19:31865572	rs10853913	t	c	0.3998	-0.03	0.0065	3.812e-06	31865572	31374666	19	31374666	19	31374666	*	Y	0.57	-4.61538
chr19:31375040:G:A	A	G	0.373	0.0224	0.3065	0.4092	0.0062	0.01	0.5376	7.7	11.914	11	0.3701	440683	39106	401577	chr19	31375040	19	19	31375040	31375040	1	1	0.373	328750	0.1027	19	31375040	*	rs2867570	R	19	31865946	chr19:31865946	rs2867570	a	g	0.3995	-0.03	0.0065	3.812e-06	31865946	31375040	19	31375040	19	31375040	*	R	0.62	-4.61538
chr19:31375199:C:T	T	C	0.3738	0.0223	0.3089	0.4093	0.0057	0.01	0.5676	6.1	11.716	11	0.3854	440683	39106	401577	chr19	31375199	19	19	31375199	31375199	1	1	0.3738	329455	0.1004	19	31375199	*	rs1390754	Y	19	31866105	chr19:31866105	rs1390754	t	c	0.3998	-0.03	0.0065	3.812e-06	31866105	31375199	19	31375199	19	31375199	*	Y	0.57	-4.61538
chr19:31375225:T:G	T	G	0.6262	0.0223	0.5907	0.6911	-0.0057	0.01	0.5658	6.2	11.726	11	0.3846	440683	39106	401577	chr19	31375225	19	19	31375225	31375225	1	1	0.3738	329455	0.1004	19	31375225	*	rs10410001	K	19	31866131	chr19:31866131	rs10410001	t	g	0.6002	0.03	0.0065	3.812e-06	31866131	31375225	19	31375225	19	31375225	*	K	-0.57	4.61538
chr19:31375411:T:C	T	C	0.6288	0.0232	0.5914	0.7001	-0.0065	0.01	0.5182	2.8	11.314	11	0.4174	440683	39106	401577	chr19	31375411	19	19	31375411	31375411	1	1	0.3712	327163	0.1087	19	31375411	*	rs2867571	Y	19	31866317	chr19:31866317	rs2867571	t	c	0.601	0.0299	0.0065	4.105e-06	31866317	31375411	19	31375411	19	31375411	*	Y	-0.65	4.6
chr19:31375850:C:A	A	C	0.3738	0.0224	0.3163	0.4093	0.006	0.01	0.5481	3.5	11.403	11	0.4101	440683	39106	401577	chr19	31375850	19	19	31375850	31375850	1	1	0.3738	329455	0.093	19	31375850	*	rs11084582	M	19	31866756	chr19:31866756	rs11084582	a	c	0.3998	-0.03	0.0065	3.812e-06	31866756	31375850	19	31375850	19	31375850	*	M	0.6	-4.61538
chr19:31375893:G:A	A	G	0.3712	0.0232	0.2998	0.4087	0.0065	0.01	0.5164	2.5	11.28	11	0.4201	440683	39106	401577	chr19	31375893	19	19	31375893	31375893	1	1	0.3712	327163	0.1089	19	31375893	*	rs11084583	D	19	31866799	chr19:31866799	rs11084583	a	g	0.399	-0.0299	0.0065	4.105e-06	31866799	31375893	19	31375893	19	31375893	*	D	0.65	-4.6
chr19:31376226:A:T	A	T	0.6272	0.023	0.5907	0.6953	-0.0054	0.01	0.5908	5.7	11.659	11	0.3898	440683	39106	401577	chr19	31376226	19	19	31376226	31376226	1	1	0.3728	328573	0.1046	19	31376226	*	rs1353532	W	19	31867132	chr19:31867132	rs1353532	a	t	0.6005	0.0298	0.0065	4.42e-06	31867132	31376226	19	31376226	19	31376226	*	W	-0.54	4.58462
chr19:31376252:T:C	T	C	0.6262	0.0223	0.5907	0.6911	-0.0054	0.01	0.5934	5.3	11.613	11	0.3934	440683	39106	401577	chr19	31376252	19	19	31376252	31376252	1	1	0.3738	329455	0.1004	19	31376252	*	rs1353533	Y	19	31867158	chr19:31867158	rs1353533	t	c	0.6002	0.03	0.0065	3.812e-06	31867158	31376252	19	31376252	19	31376252	*	Y	-0.54	4.61538
chr19:31376541:A:C	A	C	0.6262	0.0223	0.5907	0.6911	-0.0056	0.01	0.5745	5	11.584	11	0.3957	440683	39106	401577	chr19	31376541	19	19	31376541	31376541	1	1	0.3738	329455	0.1004	19	31376541	*	rs28572357	M	19	31867447	chr19:31867447	rs28572357	a	c	0.6002	0.0298	0.0065	4.42e-06	31867447	31376541	19	31376541	19	31376541	*	M	-0.56	4.58462
chr19:31376544:G:A	A	G	0.3712	0.0232	0.2999	0.4086	0.0064	0.01	0.5214	1.7	11.193	11	0.4273	440683	39106	401577	chr19	31376544	19	19	31376544	31376544	1	1	0.3712	327163	0.1087	19	31376544	*	rs55952710	R	19	31867450	chr19:31867450	rs55952710	a	g	0.399	-0.0299	0.0065	4.105e-06	31867450	31376544	19	31376544	19	31376544	*	R	0.64	-4.6
chr19:31376715:T:C	T	C	0.4494	0.0202	0.4143	0.4891	-0.0112	0.0098	0.2531	39.8	18.269	11	0.07555	440683	39106	401577	chr19	31376715	19	19	31376715	31376715	1	1	0.4494	396086	0.0748	19	31376715	*	rs6510198	Y	19	31867621	chr19:31867621	rs6510198	t	c	0.4284	0.0279	0.0065	1.724e-05	31867621	31376715	19	31376715	19	31376715	*	Y	-1.14286	4.29231
chr19:31376736:A:G	A	G	0.6288	0.0232	0.5914	0.7001	-0.0063	0.01	0.5279	1.7	11.188	11	0.4277	440683	39106	401577	chr19	31376736	19	19	31376736	31376736	1	1	0.3712	327163	0.1087	19	31376736	*	rs67808363	D	19	31867642	chr19:31867642	rs67808363	a	g	0.601	0.0299	0.0065	4.105e-06	31867642	31376736	19	31376736	19	31376736	*	D	-0.63	4.6
chr19:31377049:G:T	T	G	0.3712	0.0232	0.2999	0.4086	0.0065	0.01	0.5196	1.8	11.201	11	0.4266	440683	39106	401577	chr19	31377049	19	19	31377049	31377049	1	1	0.3712	327163	0.1087	19	31377049	*	rs79656342	K	19	31867955	chr19:31867955	rs79656342	t	g	0.399	-0.0298	0.0065	4.42e-06	31867955	31377049	19	31377049	19	31377049	*	K	0.65	-4.58462
chr19:31379125:G:T	T	G	0.3678	0.0223	0.2992	0.4074	0.0048	0.0101	0.6342	12.2	12.524	11	0.3256	440683	39106	401577	chr19	31379125	19	19	31379125	31379125	1	1	0.3678	324166	0.1082	19	31379125	*	rs4805684	K	19	31870031	chr19:31870031	rs4805684	t	g	0.3949	-0.0293	0.0065	6.375e-06	31870031	31379125	19	31379125	19	31379125	*	K	0.475248	-4.50769
chr19:31379329:A:G	A	G	0.4521	0.0187	0.4154	0.4891	-0.0095	0.0098	0.329	43.3	19.387	11	0.05449	440683	39106	401577	chr19	31379329	19	19	31379329	31379329	1	1	0.4521	398466	0.0737	19	31379329	*	rs10407973	R	19	31870235	chr19:31870235	rs10407973	a	g	0.4325	0.0268	0.0064	2.715e-05	31870235	31379329	19	31379329	19	31379329	*	R	-0.969388	4.1875
chr19:31379956:T:C	T	C	0.4534	0.0189	0.4155	0.4899	-0.01	0.0098	0.3069	43.1	19.324	11	0.05551	440683	39106	401577	chr19	31379956	19	19	31379956	31379956	1	1	0.4534	399611	0.0744	19	31379956	*	rs28541756	Y	19	31870862	chr19:31870862	rs28541756	t	c	0.4326	0.0267	0.0064	2.909e-05	31870862	31379956	19	31379956	19	31379956	*	Y	-1.02041	4.17188
chr19:31380689:C:T	T	C	0.5478	0.0188	0.5107	0.5844	0.0103	0.0098	0.2915	43.9	19.605	11	0.05106	440683	39106	401577	chr19	31380689	19	19	31380689	31380689	1	1	0.4522	398554	0.0737	19	31380689	*	rs7253688	Y	19	31871595	chr19:31871595	rs7253688	t	c	0.5676	-0.0268	0.0064	2.715e-05	31871595	31380689	19	31380689	19	31380689	*	Y	1.05102	-4.1875
chr19:31381364:G:A	A	G	0.3685	0.022	0.2997	0.4081	0.0049	0.0101	0.623	11.2	12.38	11	0.3357	440683	39106	401577	chr19	31381364	19	19	31381364	31381364	1	1	0.3685	324783	0.1084	19	31381364	*	rs924151	R	19	31872270	chr19:31872270	rs924151	a	g	0.3952	-0.0295	0.0066	7.741e-06	31872270	31381364	19	31381364	19	31381364	*	R	0.485149	-4.4697
chr19:31381832:C:A	A	C	0.3671	0.0225	0.2983	0.408	0.0046	0.0101	0.6512	10	12.224	11	0.347	440683	39106	401577	chr19	31381832	19	19	31381832	31381832	1	1	0.3671	323549	0.1097	19	31381832	*	rs747730	M	19	31872738	chr19:31872738	rs747730	a	c	0.3942	-0.0292	0.0065	6.855e-06	31872738	31381832	19	31381832	19	31381832	*	M	0.455446	-4.49231
chr19:31382116:C:G	C	G	0.4537	0.0196	0.4159	0.4978	-0.0112	0.0098	0.2515	41.9	18.927	11	0.06241	440683	39106	401577	chr19	31382116	19	19	31382116	31382116	1	1	0.4537	399876	0.0819	19	31382116	*	rs2016265	S	19	31873022	chr19:31873022	rs2016265	c	g	0.4324	0.0278	0.0064	1.345e-05	31873022	31382116	19	31382116	19	31382116	*	S	-1.14286	4.34375
chr19:31382322:A:T	A	T	0.4537	0.0197	0.4159	0.4976	-0.0113	0.0098	0.2476	41.9	18.946	11	0.06207	440683	39106	401577	chr19	31382322	19	19	31382322	31382322	1	1	0.4537	399876	0.0817	19	31382322	*	rs903934	W	19	31873228	chr19:31873228	rs903934	a	t	0.4324	0.0278	0.0064	1.345e-05	31873228	31382322	19	31382322	19	31382322	*	W	-1.15306	4.34375
chr19:31382542:G:C	C	G	0.5489	0.0188	0.5115	0.5843	0.0109	0.0098	0.2624	43.8	19.59	11	0.0513	440683	39106	401577	chr19	31382542	19	19	31382542	31382542	1	1	0.4511	397584	0.0728	19	31382542	*	rs748887	S	19	31873448	chr19:31873448	rs748887	c	g	0.5684	-0.0279	0.0064	1.252e-05	31873448	31382542	19	31382542	19	31382542	*	S	1.11224	-4.35938
chr19:31382877:A:G	A	G	0.4536	0.0195	0.4159	0.4961	-0.0115	0.0098	0.2402	41.9	18.946	11	0.06207	440683	39106	401577	chr19	31382877	19	19	31382877	31382877	1	1	0.4536	399788	0.0802	19	31382877	*	rs748888	R	19	31873783	chr19:31873783	rs748888	a	g	0.4324	0.0279	0.0064	1.252e-05	31873783	31382877	19	31382877	19	31382877	*	R	-1.17347	4.35938
chr19:31383225:A:G	A	G	0.6322	0.0229	0.5918	0.7013	-0.005	0.0101	0.622	12.7	12.593	11	0.3207	440683	39106	401577	chr19	31383225	19	19	31383225	31383225	1	1	0.3678	324166	0.1095	19	31383225	*	rs2645150	R	19	31874131	chr19:31874131	rs2645150	a	g	0.6049	0.0301	0.0065	3.538e-06	31874131	31383225	19	31383225	19	31383225	*	R	-0.49505	4.63077
chr19:31383859:A:G	A	G	0.4535	0.0196	0.4158	0.4959	-0.0115	0.0098	0.2389	42.5	19.117	11	0.05903	440683	39106	401577	chr19	31383859	19	19	31383859	31383859	1	1	0.4535	399699	0.0801	19	31383859	*	rs3095746	R	19	31874765	chr19:31874765	rs3095746	a	g	0.4323	0.0279	0.0064	1.252e-05	31874765	31383859	19	31383859	19	31383859	*	R	-1.17347	4.35938
chr19:31384004:T:C	T	C	0.4535	0.0195	0.4158	0.4958	-0.0115	0.0098	0.2385	42.1	19.006	11	0.06099	440683	39106	401577	chr19	31384004	19	19	31384004	31384004	1	1	0.4535	399699	0.08	19	31384004	*	rs2160755	Y	19	31874910	chr19:31874910	rs2160755	t	c	0.4323	0.0279	0.0064	1.252e-05	31874910	31384004	19	31384004	19	31384004	*	Y	-1.17347	4.35938
chr19:31384380:T:C	T	C	0.4529	0.0182	0.4158	0.4959	-0.0114	0.0097	0.2405	42.1	19.007	11	0.06097	440683	39106	401577	chr19	31384380	19	19	31384380	31384380	1	1	0.4529	399171	0.0801	19	31384380	*	rs2542282	Y	19	31875286	chr19:31875286	rs2542282	t	c	0.4323	0.0279	0.0064	1.252e-05	31875286	31384380	19	31384380	19	31384380	*	Y	-1.17526	4.35938
chr19:31384889:T:A	A	T	0.5465	0.0195	0.5041	0.5842	0.0115	0.0098	0.2403	42.3	19.081	11	0.05966	440683	39106	401577	chr19	31384889	19	19	31384889	31384889	1	1	0.4535	399699	0.0801	19	31384889	*	rs1496628	W	19	31875795	chr19:31875795	rs1496628	a	t	0.5677	-0.0278	0.0064	1.345e-05	31875795	31384889	19	31384889	19	31384889	*	W	1.17347	-4.34375
chr19:31384950:T:C	T	C	0.4509	0.0187	0.4155	0.4883	-0.0108	0.0098	0.2685	45.1	20.037	11	0.04483	440683	39106	401577	chr19	31384950	19	19	31384950	31384950	1	1	0.4509	397408	0.0728	19	31384950	*	rs1496629	Y	19	31875856	chr19:31875856	rs1496629	t	c	0.4315	0.0278	0.0064	1.345e-05	31875856	31384950	19	31384950	19	31384950	*	Y	-1.10204	4.34375
chr19:31386534:T:G	T	G	0.6317	0.0227	0.5917	0.7008	-0.0051	0.0101	0.6139	10.9	12.344	11	0.3384	440683	39106	401577	chr19	31386534	19	19	31386534	31386534	1	1	0.3683	324607	0.1091	19	31386534	*	rs2542290	K	19	31877440	chr19:31877440	rs2542290	t	g	0.6048	0.0299	0.0065	4.105e-06	31877440	31386534	19	31386534	19	31386534	*	K	-0.50495	4.6
chr19:31386669:C:T	T	C	0.5464	0.0195	0.5042	0.5845	0.0116	0.0098	0.2327	42.5	19.129	11	0.05882	440683	39106	401577	chr19	31386669	19	19	31386669	31386669	1	1	0.4536	399788	0.0803	19	31386669	*	rs2645151	Y	19	31877575	chr19:31877575	rs2645151	t	c	0.5676	-0.0277	0.0064	1.444e-05	31877575	31386669	19	31386669	19	31386669	*	Y	1.18367	-4.32812
chr19:31386938:A:G	A	G	0.4511	0.0187	0.4152	0.4882	-0.0111	0.0098	0.2547	44.1	19.683	11	0.04989	440683	39106	401577	chr19	31386938	19	19	31386938	31386938	1	1	0.4511	397584	0.073	19	31386938	*	rs2201647	R	19	31877844	chr19:31877844	rs2201647	a	g	0.4316	0.0278	0.0064	1.345e-05	31877844	31386938	19	31386938	19	31386938	*	R	-1.13265	4.34375
chr19:31387011:G:A	A	G	0.5464	0.0195	0.5043	0.5845	0.0117	0.0098	0.2323	42.5	19.137	11	0.05868	440683	39106	401577	chr19	31387011	19	19	31387011	31387011	1	1	0.4536	399788	0.0802	19	31387011	*	rs2160754	R	19	31877917	chr19:31877917	rs2160754	a	g	0.5676	-0.0277	0.0064	1.444e-05	31877917	31387011	19	31387011	19	31387011	*	R	1.19388	-4.32812
chr19:31387030:C:T	T	C	0.5465	0.0195	0.5043	0.5847	0.0116	0.0098	0.2337	42.8	19.244	11	0.05685	440683	39106	401577	chr19	31387030	19	19	31387030	31387030	1	1	0.4535	399699	0.0804	19	31387030	*	rs2201648	Y	19	31877936	chr19:31877936	rs2201648	t	c	0.5676	-0.0277	0.0064	1.444e-05	31877936	31387030	19	31387030	19	31387030	*	Y	1.18367	-4.32812
chr19:31387176:T:G	T	G	0.4511	0.0187	0.415	0.4882	-0.011	0.0098	0.2598	44.6	19.872	11	0.04713	440683	39106	401577	chr19	31387176	19	19	31387176	31387176	1	1	0.4511	397584	0.0732	19	31387176	*	rs2111532	K	19	31878082	chr19:31878082	rs2111532	t	g	0.4316	0.0277	0.0064	1.444e-05	31878082	31387176	19	31387176	19	31387176	*	K	-1.12245	4.32812
chr19:31387386:C:T	T	C	0.5465	0.0195	0.5043	0.5848	0.0117	0.0098	0.2313	43.3	19.414	11	0.05405	440683	39106	401577	chr19	31387386	19	19	31387386	31387386	1	1	0.4535	399699	0.0805	19	31387386	*	rs2111533	Y	19	31878292	chr19:31878292	rs2111533	t	c	0.5676	-0.0277	0.0064	1.444e-05	31878292	31387386	19	31387386	19	31387386	*	Y	1.19388	-4.32812
chr19:31387694:A:G	A	G	0.4536	0.0196	0.4153	0.4958	-0.0113	0.0098	0.2467	42.4	19.09	11	0.0595	440683	39106	401577	chr19	31387694	19	19	31387694	31387694	1	1	0.4536	399788	0.0805	19	31387694	*	rs2542291	R	19	31878600	chr19:31878600	rs2542291	a	g	0.4324	0.0278	0.0064	1.345e-05	31878600	31387694	19	31387694	19	31387694	*	R	-1.15306	4.34375
chr19:31388662:C:T	T	C	0.5465	0.0194	0.5042	0.5847	0.0119	0.0098	0.2221	42.5	19.137	11	0.05868	440683	39106	401577	chr19	31388662	19	19	31388662	31388662	1	1	0.4535	399699	0.0805	19	31388662	*	rs2645153	Y	19	31879568	chr19:31879568	rs2645153	t	c	0.5677	-0.0276	0.0064	1.551e-05	31879568	31388662	19	31388662	19	31388662	*	Y	1.21429	-4.3125
chr19:31389206:C:T	T	C	0.5769	0.0192	0.5356	0.6136	0.0123	0.0098	0.2102	48.6	21.388	11	0.02956	440683	39106	401577	chr19	31389206	19	19	31389206	31389206	1	1	0.4231	372906	0.078	19	31389206	*	rs2216355	Y	19	31880112	chr19:31880112	rs2216355	t	c	0.5937	-0.0271	0.0065	2.984e-05	31880112	31389206	19	31389206	19	31389206	*	Y	1.2551	-4.16923
chr19:31389394:A:G	A	G	0.4231	0.0192	0.3864	0.4644	-0.0123	0.0098	0.2112	48.9	21.516	11	0.0284	440683	39106	401577	chr19	31389394	19	19	31389394	31389394	1	1	0.4231	372906	0.078	19	31389394	*	rs2542292	R	19	31880300	chr19:31880300	rs2542292	a	g	0.4063	0.027	0.0065	3.193e-05	31880300	31389394	19	31389394	19	31389394	*	R	-1.2551	4.15385
chr19:31390555:T:G	T	G	0.4195	0.0168	0.3852	0.4563	-0.0111	0.0098	0.2607	49.6	21.815	11	0.02585	440683	39106	401577	chr19	31390555	19	19	31390555	31390555	1	1	0.4195	369733	0.0711	19	31390555	*	rs2542293	B	19	31881461	chr19:31881461	rs2542293	t	g	0.4051	0.027	0.0065	3.193e-05	31881461	31390555	19	31390555	19	31390555	*	B	-1.13265	4.15385
chr19:31390962:T:C	T	C	0.4194	0.0178	0.3847	0.4549	-0.0094	0.0098	0.3379	50.4	22.161	11	0.02316	440683	39106	401577	chr19	31390962	19	19	31390962	31390962	1	1	0.4194	369645	0.0702	19	31390962	*	rs2542294	Y	19	31881868	chr19:31881868	rs2542294	t	c	0.4045	0.0266	0.0065	4.174e-05	31881868	31390962	19	31390962	19	31390962	*	Y	-0.959184	4.09231
chr19:31391224:G:T	T	G	0.5802	0.0182	0.5451	0.6151	0.0097	0.0098	0.3235	50.6	22.282	11	0.02227	440683	39106	401577	chr19	31391224	19	19	31391224	31391224	1	1	0.4198	369997	0.07	19	31391224	*	rs2645154	K	19	31882130	chr19:31882130	rs2645154	t	g	0.5956	-0.0264	0.0065	4.766e-05	31882130	31391224	19	31391224	19	31391224	*	K	0.989796	-4.06154
chr19:31392293:G:A	A	G	0.5774	0.0191	0.5356	0.6144	0.0105	0.0098	0.2859	50.6	22.26	11	0.02243	440683	39106	401577	chr19	31392293	19	19	31392293	31392293	1	1	0.4226	372465	0.0788	19	31392293	*	rs2645155	R	19	31883199	chr19:31883199	rs2645155	a	g	0.5945	-0.0261	0.0065	5.805e-05	31883199	31392293	19	31392293	19	31392293	*	R	1.07143	-4.01538
chr19:31392600:T:A	A	T	0.5777	0.019	0.5375	0.6146	0.01	0.0098	0.3083	51	22.444	11	0.02115	440683	39106	401577	chr19	31392600	19	19	31392600	31392600	1	1	0.4223	372201	0.0771	19	31392600	*	rs2542296	W	19	31883506	chr19:31883506	rs2542296	a	t	0.5947	-0.0263	0.0065	5.091e-05	31883506	31392600	19	31392600	19	31392600	*	W	1.02041	-4.04615
chr19:31393000:G:A	A	G	0.4152	0.0182	0.359	0.4498	-0.0101	0.0098	0.3048	51.7	22.767	11	0.01906	440683	39106	401577	chr19	31393000	19	19	31393000	31393000	1	1	0.4152	365943	0.0908	19	31393000	*	rs2542297	R	19	31883906	chr19:31883906	rs2542297	a	g	0.4054	0.0261	0.0065	5.805e-05	31883906	31393000	19	31393000	19	31393000	*	R	-1.03061	4.01538
chr19:31393078:T:C	T	C	0.376	0.0217	0.3291	0.4395	0.0036	0.0101	0.7201	19.1	13.603	11	0.2558	440683	39106	401577	chr19	31393078	19	19	31393078	31393078	1	1	0.376	331394	0.1104	19	31393078	*	rs2645156	Y	19	31883984	chr19:31883984	rs2645156	t	c	0.3958	-0.0292	0.0065	6.855e-06	31883984	31393078	19	31393078	19	31393078	*	Y	0.356436	-4.49231
chr19:31394381:G:A	A	G	0.6274	0.021	0.5636	0.6731	-0.0046	0.0101	0.6478	28.9	15.476	11	0.1617	440683	39106	401577	chr19	31394381	19	19	31394381	31394381	1	1	0.3726	328397	0.1095	19	31394381	*	rs2542277	R	19	31885287	chr19:31885287	rs2542277	a	g	0.6085	0.0293	0.0066	8.916e-06	31885287	31394381	19	31394381	19	31394381	*	R	-0.455446	4.43939
chr19:31394432:T:C	T	C	0.3718	0.0211	0.3272	0.4364	0.0051	0.0101	0.6126	27.6	15.2	11	0.1735	440683	39106	401577	chr19	31394432	19	19	31394432	31394432	1	1	0.3718	327692	0.1092	19	31394432	*	rs2542278	Y	19	31885338	chr19:31885338	rs2542278	t	c	0.3902	-0.0296	0.0066	7.21e-06	31885338	31394432	19	31394432	19	31394432	*	Y	0.50495	-4.48485
chr19:31394858:A:G	A	G	0.8647	0.0071	0.8452	0.8836	0.0003	0.0141	0.9844	0	8.75	11	0.645	440683	39106	401577	chr19	31394858	19	19	31394858	31394858	1	1	0.1353	119249	0.0384	19	31394858	*	rs2645157	R	19	31885764	chr19:31885764	rs2645157	a	g	0.8638	-0.0376	0.0094	6.603e-05	31885764	31394858	19	31394858	19	31394858	*	R	0.0212766	-4
chr19:31394885:A:G	A	G	0.3728	0.0213	0.328	0.4422	0.0042	0.0101	0.6745	30.2	15.759	11	0.1503	440683	39106	401577	chr19	31394885	19	19	31394885	31394885	1	1	0.3728	328573	0.1142	19	31394885	*	rs2645158	R	19	31885791	chr19:31885791	rs2645158	a	g	0.3923	-0.029	0.0066	1.1e-05	31885791	31394885	19	31394885	19	31394885	*	R	0.415842	-4.39394
chr19:31395004:A:G	A	G	0.3736	0.0212	0.33	0.4426	0.0046	0.0101	0.6488	31.8	16.135	11	0.1362	440683	39106	401577	chr19	31395004	19	19	31395004	31395004	1	1	0.3736	329278	0.1126	19	31395004	*	rs2645159	R	19	31885910	chr19:31885910	rs2645159	a	g	0.3927	-0.0295	0.0066	7.741e-06	31885910	31395004	19	31395004	19	31395004	*	R	0.455446	-4.4697
chr19:31395138:G:A	A	G	0.6268	0.021	0.5576	0.67	-0.005	0.0101	0.6169	32.1	16.191	11	0.1342	440683	39106	401577	chr19	31395138	19	19	31395138	31395138	1	1	0.3732	328926	0.1124	19	31395138	*	rs2542279	R	19	31886044	chr19:31886044	rs2542279	a	g	0.6072	0.0296	0.0066	7.21e-06	31886044	31395138	19	31395138	19	31395138	*	R	-0.49505	4.48485
chr19:31395384:C:T	T	C	0.6266	0.0212	0.5575	0.6923	-0.005	0.0101	0.6199	31.7	16.098	11	0.1375	440683	39106	401577	chr19	31395384	19	19	31395384	31395384	1	1	0.3734	329102	0.1348	19	31395384	*	rs2542280	Y	19	31886290	chr19:31886290	rs2542280	t	c	0.6075	0.0294	0.0065	5.927e-06	31886290	31395384	19	31395384	19	31395384	*	Y	-0.49505	4.52308
chr19:31395559:C:T	T	C	0.6266	0.0212	0.5575	0.67	-0.005	0.0101	0.6196	32.3	16.247	11	0.1322	440683	39106	401577	chr19	31395559	19	19	31395559	31395559	1	1	0.3734	329102	0.1125	19	31395559	*	rs2542281	Y	19	31886465	chr19:31886465	rs2542281	t	c	0.6075	0.0294	0.0065	5.927e-06	31886465	31395559	19	31395559	19	31395559	*	Y	-0.49505	4.52308
chr19:31395904:A:T	A	T	0.3737	0.0211	0.3083	0.4434	0.0047	0.0101	0.6386	33.1	16.433	11	0.1258	440683	39106	401577	chr19	31395904	19	19	31395904	31395904	1	1	0.3737	329366	0.1351	19	31395904	*	rs2216353	W	19	31886810	chr19:31886810	rs2216353	a	t	0.3926	-0.0293	0.0065	6.375e-06	31886810	31395904	19	31395904	19	31395904	*	W	0.465347	-4.50769
chr19:31396036:C:T	T	C	0.6273	0.0213	0.5591	0.6722	-0.0056	0.0101	0.5795	32.9	16.397	11	0.127	440683	39106	401577	chr19	31396036	19	19	31396036	31396036	1	1	0.3727	328485	0.1131	19	31396036	*	rs2193529	B	19	31886942	chr19:31886942	rs2193529	t	c	0.608	0.0292	0.0066	9.566e-06	31886942	31396036	19	31396036	19	31396036	*	B	-0.554455	4.42424
chr19:31396051:C:T	T	C	0.6267	0.0212	0.5575	0.6705	-0.0055	0.0101	0.5825	33.2	16.478	11	0.1243	440683	39106	401577	chr19	31396051	19	19	31396051	31396051	1	1	0.3733	329014	0.113	19	31396051	*	rs2193530	Y	19	31886957	chr19:31886957	rs2193530	t	c	0.6078	0.0293	0.0066	8.916e-06	31886957	31396051	19	31396051	19	31396051	*	Y	-0.544554	4.43939
chr19:31396080:A:G	A	G	0.3733	0.0212	0.3295	0.4425	0.0057	0.0101	0.5716	33.5	16.55	11	0.1219	440683	39106	401577	chr19	31396080	19	19	31396080	31396080	1	1	0.3733	329014	0.113	19	31396080	*	rs2193531	R	19	31886986	chr19:31886986	rs2193531	a	g	0.3921	-0.0293	0.0066	8.916e-06	31886986	31396080	19	31396080	19	31396080	*	R	0.564356	-4.43939
chr19:31396415:T:C	T	C	0.3733	0.0213	0.3072	0.4425	0.0054	0.0101	0.5891	32.2	16.229	11	0.1328	440683	39106	401577	chr19	31396415	19	19	31396415	31396415	1	1	0.3733	329014	0.1353	19	31396415	*	rs2542283	Y	19	31887321	chr19:31887321	rs2542283	t	c	0.3926	-0.0294	0.0065	5.927e-06	31887321	31396415	19	31396415	19	31396415	*	Y	0.534653	-4.52308
chr19:31396593:C:A	A	C	0.6266	0.0213	0.5575	0.671	-0.0055	0.0101	0.5868	32.7	16.344	11	0.1288	440683	39106	401577	chr19	31396593	19	19	31396593	31396593	1	1	0.3734	329102	0.1135	19	31396593	*	rs1908770	M	19	31887499	chr19:31887499	rs1908770	a	c	0.6075	0.0293	0.0065	6.375e-06	31887499	31396593	19	31396593	19	31396593	*	M	-0.544554	4.50769
chr19:31397138:C:T	T	C	0.6266	0.0212	0.5575	0.671	-0.0057	0.0101	0.57	32.9	16.384	11	0.1275	440683	39106	401577	chr19	31397138	19	19	31397138	31397138	1	1	0.3734	329102	0.1135	19	31397138	*	rs2645160	Y	19	31888044	chr19:31888044	rs2645160	t	c	0.6075	0.0294	0.0065	5.927e-06	31888044	31397138	19	31397138	19	31397138	*	Y	-0.564356	4.52308
chr19:31397394:C:T	T	C	0.6267	0.0213	0.5575	0.6928	-0.0055	0.0101	0.5844	32.3	16.24	11	0.1324	440683	39106	401577	chr19	31397394	19	19	31397394	31397394	1	1	0.3733	329014	0.1353	19	31397394	*	rs2645161	Y	19	31888300	chr19:31888300	rs2645161	t	c	0.6075	0.0293	0.0065	6.375e-06	31888300	31397394	19	31397394	19	31397394	*	Y	-0.544554	4.50769
chr19:31397639:A:G	A	G	0.3733	0.0213	0.329	0.4424	0.0056	0.0101	0.5773	33	16.421	11	0.1262	440683	39106	401577	chr19	31397639	19	19	31397639	31397639	1	1	0.3733	329014	0.1134	19	31397639	*	rs2542284	R	19	31888545	chr19:31888545	rs2542284	a	g	0.3925	-0.0294	0.0065	5.927e-06	31888545	31397639	19	31397639	19	31397639	*	R	0.554455	-4.52308
chr19:31397683:T:C	T	C	0.3731	0.0211	0.329	0.4425	0.0055	0.0101	0.5834	32.9	16.393	11	0.1272	440683	39106	401577	chr19	31397683	19	19	31397683	31397683	1	1	0.3731	328838	0.1135	19	31397683	*	rs2542285	Y	19	31888589	chr19:31888589	rs2542285	t	c	0.391	-0.0293	0.0066	8.916e-06	31888589	31397683	19	31397683	19	31397683	*	Y	0.544554	-4.43939
chr19:31397883:T:C	T	C	0.3733	0.0212	0.3285	0.4425	0.0055	0.0101	0.5884	32.5	16.289	11	0.1307	440683	39106	401577	chr19	31397883	19	19	31397883	31397883	1	1	0.3733	329014	0.114	19	31397883	*	rs2542287	Y	19	31888789	chr19:31888789	rs2542287	t	c	0.3925	-0.0294	0.0065	5.927e-06	31888789	31397883	19	31397883	19	31397883	*	Y	0.544554	-4.52308
chr19:31398088:T:C	T	C	0.3733	0.0212	0.3285	0.4424	0.0053	0.0101	0.5986	32.5	16.302	11	0.1303	440683	39106	401577	chr19	31398088	19	19	31398088	31398088	1	1	0.3733	329014	0.1139	19	31398088	*	rs2542289	Y	19	31888994	chr19:31888994	rs2542289	t	c	0.3925	-0.0294	0.0065	5.927e-06	31888994	31398088	19	31398088	19	31398088	*	Y	0.524752	-4.52308
chr19:31398117:C:T	T	C	0.6267	0.0213	0.5575	0.6715	-0.0055	0.0101	0.5877	32.4	16.28	11	0.131	440683	39106	401577	chr19	31398117	19	19	31398117	31398117	1	1	0.3733	329014	0.114	19	31398117	*	rs6510201	Y	19	31889023	chr19:31889023	rs6510201	t	c	0.6075	0.0294	0.0065	5.927e-06	31889023	31398117	19	31398117	19	31398117	*	Y	-0.544554	4.52308
chr19:31398507:A:G	A	G	0.3743	0.0204	0.3332	0.4447	0.0058	0.0101	0.5631	34.2	16.705	11	0.1169	440683	39106	401577	chr19	31398507	19	19	31398507	31398507	1	1	0.3743	329895	0.1115	19	31398507	*	rs8109101	R	19	31889413	chr19:31889413	rs8109101	a	g	0.3925	-0.0295	0.0066	7.741e-06	31889413	31398507	19	31398507	19	31398507	*	R	0.574257	-4.4697
chr19:31398522:T:G	T	G	0.3731	0.0211	0.3285	0.4425	0.0056	0.0101	0.5761	33	16.409	11	0.1266	440683	39106	401577	chr19	31398522	19	19	31398522	31398522	1	1	0.3731	328838	0.114	19	31398522	*	rs8112077	K	19	31889428	chr19:31889428	rs8112077	t	g	0.3918	-0.0293	0.0066	8.916e-06	31889428	31398522	19	31398522	19	31398522	*	K	0.554455	-4.43939
chr19:31398532:A:G	A	G	0.3733	0.0212	0.3285	0.4425	0.0055	0.0101	0.5848	32.7	16.352	11	0.1285	440683	39106	401577	chr19	31398532	19	19	31398532	31398532	1	1	0.3733	329014	0.114	19	31398532	*	rs8109109	R	19	31889438	chr19:31889438	rs8109109	a	g	0.3918	-0.0293	0.0066	8.916e-06	31889438	31398532	19	31398532	19	31398532	*	R	0.544554	-4.43939
chr19:31398619:C:T	T	C	0.6267	0.0213	0.5575	0.6715	-0.0054	0.0101	0.5898	32.5	16.306	11	0.1301	440683	39106	401577	chr19	31398619	19	19	31398619	31398619	1	1	0.3733	329014	0.114	19	31398619	*	rs11672261	Y	19	31889525	chr19:31889525	rs11672261	t	c	0.6075	0.0293	0.0065	6.375e-06	31889525	31398619	19	31398619	19	31398619	*	Y	-0.534653	4.50769
chr19:31398672:G:A	A	G	0.6267	0.0212	0.5575	0.6715	-0.0054	0.0101	0.5912	32.5	16.306	11	0.1301	440683	39106	401577	chr19	31398672	19	19	31398672	31398672	1	1	0.3733	329014	0.114	19	31398672	*	rs12973540	R	19	31889578	chr19:31889578	rs12973540	a	g	0.6075	0.0294	0.0065	5.927e-06	31889578	31398672	19	31398672	19	31398672	*	R	-0.534653	4.52308
chr19:31398809:T:C	T	C	0.3733	0.0212	0.3285	0.4425	0.0053	0.0101	0.5964	32.6	16.331	11	0.1293	440683	39106	401577	chr19	31398809	19	19	31398809	31398809	1	1	0.3733	329014	0.114	19	31398809	*	rs12983241	Y	19	31889715	chr19:31889715	rs12983241	t	c	0.3925	-0.0294	0.0065	5.927e-06	31889715	31398809	19	31398809	19	31398809	*	Y	0.524752	-4.52308
chr19:31398851:G:A	A	G	0.6267	0.0212	0.5575	0.6715	-0.0054	0.0101	0.5944	32.5	16.304	11	0.1302	440683	39106	401577	chr19	31398851	19	19	31398851	31398851	1	1	0.3733	329014	0.114	19	31398851	*	rs759637	R	19	31889757	chr19:31889757	rs759637	a	g	0.6075	0.0294	0.0065	5.927e-06	31889757	31398851	19	31398851	19	31398851	*	R	-0.534653	4.52308
chr19:31398891:G:A	A	G	0.6267	0.0212	0.5575	0.6715	-0.0054	0.0101	0.5944	32.5	16.308	11	0.1301	440683	39106	401577	chr19	31398891	19	19	31398891	31398891	1	1	0.3733	329014	0.114	19	31398891	*	rs759638	R	19	31889797	chr19:31889797	rs759638	a	g	0.6075	0.0294	0.0065	5.927e-06	31889797	31398891	19	31398891	19	31398891	*	R	-0.534653	4.52308
chr19:31399225:C:T	T	C	0.6258	0.0208	0.5568	0.6677	-0.0059	0.0101	0.5605	32.2	16.235	11	0.1326	440683	39106	401577	chr19	31399225	19	19	31399225	31399225	1	1	0.3742	329807	0.1109	19	31399225	*	rs759639	Y	19	31890131	chr19:31890131	rs759639	t	c	0.6072	0.0294	0.0065	5.927e-06	31890131	31399225	19	31399225	19	31399225	*	Y	-0.584158	4.52308
chr19:31399344:A:G	A	G	0.3734	0.0213	0.329	0.4425	0.0054	0.0101	0.5899	32.4	16.283	11	0.1309	440683	39106	401577	chr19	31399344	19	19	31399344	31399344	1	1	0.3734	329102	0.1135	19	31399344	*	rs2867574	R	19	31890250	chr19:31890250	rs2867574	a	g	0.3925	-0.0292	0.0066	9.566e-06	31890250	31399344	19	31399344	19	31399344	*	R	0.534653	-4.42424
chr19:31399616:G:C	C	G	0.6266	0.0212	0.5575	0.6715	-0.0053	0.0101	0.5974	32	16.172	11	0.1349	440683	39106	401577	chr19	31399616	19	19	31399616	31399616	1	1	0.3734	329102	0.114	19	31399616	*	rs888317	S	19	31890522	chr19:31890522	rs888317	c	g	0.6075	0.0294	0.0065	5.927e-06	31890522	31399616	19	31399616	19	31399616	*	S	-0.524752	4.52308
chr19:31399730:C:A	A	C	0.6266	0.0212	0.5574	0.6713	-0.0053	0.0101	0.6007	31.7	16.112	11	0.137	440683	39106	401577	chr19	31399730	19	19	31399730	31399730	1	1	0.3734	329102	0.1139	19	31399730	*	rs888318	H	19	31890636	chr19:31890636	rs888318	a	c	0.6068	0.0281	0.0069	4.775e-05	31890636	31399730	19	31399730	19	31399730	*	H	-0.524752	4.07246
chr19:31400100:A:G	A	G	0.5854	0.0114	0.5628	0.6267	0.001	0.0098	0.9176	1.2	11.128	11	0.4326	440683	39106	401577	chr19	31400100	19	19	31400100	31400100	1	1	0.4146	365414	0.0639	19	31400100	*	rs2111530	R	19	31891006	chr19:31891006	rs2111530	a	g	0.5943	-0.0259	0.0065	6.613e-05	31891006	31400100	19	31400100	19	31400100	*	R	0.102041	-3.98462
chr19:31400338:A:T	A	T	0.3734	0.0213	0.3286	0.4425	0.0052	0.0101	0.6027	32.2	16.229	11	0.1329	440683	39106	401577	chr19	31400338	19	19	31400338	31400338	1	1	0.3734	329102	0.1139	19	31400338	*	rs7248515	D	19	31891244	chr19:31891244	rs7248515	a	t	0.3925	-0.0294	0.0065	5.927e-06	31891244	31400338	19	31400338	19	31400338	*	D	0.514851	-4.52308
chr19:31400419:A:C	A	C	0.3734	0.0212	0.3285	0.4425	0.0053	0.0101	0.5955	32.3	16.252	11	0.132	440683	39106	401577	chr19	31400419	19	19	31400419	31400419	1	1	0.3734	329102	0.114	19	31400419	*	rs2160752	M	19	31891325	chr19:31891325	rs2160752	a	c	0.3925	-0.0294	0.0065	5.927e-06	31891325	31400419	19	31400419	19	31400419	*	M	0.524752	-4.52308
chr19:31400611:G:C	C	G	0.6267	0.0212	0.5576	0.6715	-0.0051	0.0101	0.6109	31.7	16.108	11	0.1372	440683	39106	401577	chr19	31400611	19	19	31400611	31400611	1	1	0.3733	329014	0.1139	19	31400611	*	rs2160753	N	19	31891517	chr19:31891517	rs2160753	c	g	0.6075	0.0294	0.0065	5.927e-06	31891517	31400611	19	31400611	19	31400611	*	N	-0.50495	4.52308
chr19:31400807:G:A	A	G	0.6263	0.0211	0.5566	0.671	-0.0051	0.0101	0.6151	33.6	16.556	11	0.1217	440683	39106	401577	chr19	31400807	19	19	31400807	31400807	1	1	0.3737	329366	0.1144	19	31400807	*	rs2193532	R	19	31891713	chr19:31891713	rs2193532	a	g	0.6074	0.0294	0.0065	5.927e-06	31891713	31400807	19	31400807	19	31400807	*	R	-0.50495	4.52308
chr19:31400953:T:G	T	G	0.3737	0.0211	0.329	0.4434	0.005	0.0101	0.6206	34.1	16.684	11	0.1176	440683	39106	401577	chr19	31400953	19	19	31400953	31400953	1	1	0.3737	329366	0.1144	19	31400953	*	rs7248048	K	19	31891859	chr19:31891859	rs7248048	t	g	0.3926	-0.0293	0.0065	6.375e-06	31891859	31400953	19	31400953	19	31400953	*	K	0.49505	-4.50769
chr19:31401040:C:G	C	G	0.3738	0.0211	0.3291	0.4435	0.0051	0.0101	0.6115	33.3	16.481	11	0.1242	440683	39106	401577	chr19	31401040	19	19	31401040	31401040	1	1	0.3738	329455	0.1144	19	31401040	*	rs10425528	S	19	31891946	chr19:31891946	rs10425528	c	g	0.3926	-0.0293	0.0065	6.375e-06	31891946	31401040	19	31401040	19	31401040	*	S	0.50495	-4.50769
chr19:31401207:C:T	T	C	0.6252	0.0207	0.5549	0.6667	-0.0054	0.0101	0.5881	33.9	16.644	11	0.1189	440683	39106	401577	chr19	31401207	19	19	31401207	31401207	1	1	0.3748	330336	0.1118	19	31401207	*	rs7259942	Y	19	31892113	chr19:31892113	rs7259942	t	c	0.607	0.0292	0.0065	6.855e-06	31892113	31401207	19	31401207	19	31401207	*	Y	-0.534653	4.49231
chr19:31401223:G:T	T	G	0.6263	0.0211	0.5566	0.671	-0.0051	0.0101	0.6142	34	16.655	11	0.1185	440683	39106	401577	chr19	31401223	19	19	31401223	31401223	1	1	0.3737	329366	0.1144	19	31401223	*	rs7258988	K	19	31892129	chr19:31892129	rs7258988	t	g	0.6074	0.0293	0.0065	6.375e-06	31892129	31401223	19	31401223	19	31401223	*	K	-0.50495	4.50769
chr19:31401272:A:G	A	G	0.373	0.0212	0.3289	0.4434	0.0051	0.0101	0.6094	33.5	16.536	11	0.1224	440683	39106	401577	chr19	31401272	19	19	31401272	31401272	1	1	0.373	328750	0.1145	19	31401272	*	rs7260437	R	19	31892178	chr19:31892178	rs7260437	a	g	0.3926	-0.0294	0.0065	5.927e-06	31892178	31401272	19	31401272	19	31401272	*	R	0.50495	-4.52308
chr19:31401763:C:A	A	C	0.6261	0.0211	0.5564	0.6709	-0.0049	0.0101	0.6287	33.4	16.517	11	0.123	440683	39106	401577	chr19	31401763	19	19	31401763	31401763	1	1	0.3739	329543	0.1145	19	31401763	*	rs10427081	M	19	31892669	chr19:31892669	rs10427081	a	c	0.6073	0.0294	0.0065	5.927e-06	31892669	31401763	19	31401763	19	31401763	*	M	-0.485149	4.52308
chr19:31401829:C:T	T	C	0.6262	0.0211	0.5566	0.671	-0.0052	0.0101	0.6081	34.2	16.716	11	0.1166	440683	39106	401577	chr19	31401829	19	19	31401829	31401829	1	1	0.3738	329455	0.1144	19	31401829	*	rs10401242	Y	19	31892735	chr19:31892735	rs10401242	t	c	0.6073	0.0294	0.0065	5.927e-06	31892735	31401829	19	31401829	19	31401829	*	Y	-0.514851	4.52308
chr19:31402121:A:C	A	C	0.3738	0.0211	0.329	0.4434	0.0051	0.0101	0.6094	34.2	16.718	11	0.1165	440683	39106	401577	chr19	31402121	19	19	31402121	31402121	1	1	0.3738	329455	0.1144	19	31402121	*	rs12459561	M	19	31893027	chr19:31893027	rs12459561	a	c	0.3927	-0.0295	0.0065	5.51e-06	31893027	31402121	19	31402121	19	31402121	*	M	0.50495	-4.53846
chr19:31402215:C:T	T	C	0.6262	0.0211	0.5566	0.671	-0.0052	0.0101	0.6088	34.2	16.722	11	0.1164	440683	39106	401577	chr19	31402215	19	19	31402215	31402215	1	1	0.3738	329455	0.1144	19	31402215	*	rs10407261	Y	19	31893121	chr19:31893121	rs10407261	t	c	0.6073	0.0295	0.0065	5.51e-06	31893121	31402215	19	31402215	19	31402215	*	Y	-0.514851	4.53846
chr19:31402853:T:C	T	C	0.3729	0.0214	0.3269	0.4409	0.0056	0.0101	0.5799	31.9	16.155	11	0.1355	440683	39106	401577	chr19	31402853	19	19	31402853	31402853	1	1	0.3729	328661	0.114	19	31402853	*	rs10415084	Y	19	31893759	chr19:31893759	rs10415084	t	c	0.3925	-0.0294	0.0065	5.927e-06	31893759	31402853	19	31402853	19	31402853	*	Y	0.554455	-4.52308
chr19:31402943:T:C	T	C	0.3728	0.0213	0.3269	0.4409	0.0056	0.0101	0.58	31.9	16.148	11	0.1357	440683	39106	401577	chr19	31402943	19	19	31402943	31402943	1	1	0.3728	328573	0.114	19	31402943	*	rs10420337	Y	19	31893849	chr19:31893849	rs10420337	t	c	0.392	-0.0292	0.0066	9.566e-06	31893849	31402943	19	31402943	19	31402943	*	Y	0.554455	-4.42424
chr19:31402952:C:T	T	C	0.6272	0.0213	0.5591	0.6731	-0.0056	0.0101	0.5796	31.8	16.138	11	0.1361	440683	39106	401577	chr19	31402952	19	19	31402952	31402952	1	1	0.3728	328573	0.114	19	31402952	*	rs10414062	Y	19	31893858	chr19:31893858	rs10414062	t	c	0.608	0.0292	0.0066	9.566e-06	31893858	31402952	19	31402952	19	31402952	*	Y	-0.554455	4.42424
chr19:31405025:G:A	A	G	0.6268	0.0213	0.5581	0.672	-0.0054	0.0101	0.5904	34.7	16.842	11	0.1126	440683	39106	401577	chr19	31405025	19	19	31405025	31405025	1	1	0.3732	328926	0.1139	19	31405025	*	rs7245490	R	19	31895931	chr19:31895931	rs7245490	a	g	0.6074	0.0293	0.0065	6.375e-06	31895931	31405025	19	31405025	19	31405025	*	R	-0.534653	4.50769
chr19:31407205:G:T	T	G	0.627	0.0214	0.5582	0.6726	-0.0059	0.0101	0.556	32.9	16.399	11	0.1269	440683	39106	401577	chr19	31407205	19	19	31407205	31407205	1	1	0.373	328750	0.1144	19	31407205	*	rs2216354	K	19	31898111	chr19:31898111	rs2216354	t	g	0.6075	0.0294	0.0066	8.308e-06	31898111	31407205	19	31407205	19	31407205	*	K	-0.584158	4.45455
chr19:31407369:G:A	A	G	0.6279	0.0213	0.5582	0.6726	-0.006	0.0101	0.5507	32.5	16.295	11	0.1305	440683	39106	401577	chr19	31407369	19	19	31407369	31407369	1	1	0.3721	327956	0.1144	19	31407369	*	rs8108330	R	19	31898275	chr19:31898275	rs8108330	a	g	0.6072	0.0296	0.0066	7.21e-06	31898275	31407369	19	31407369	19	31407369	*	R	-0.594059	4.48485
chr19:31407730:G:A	A	G	0.6269	0.0214	0.5581	0.6725	-0.0058	0.0101	0.5639	33	16.419	11	0.1263	440683	39106	401577	chr19	31407730	19	19	31407730	31407730	1	1	0.3731	328838	0.1144	19	31407730	*	rs12460382	R	19	31898636	chr19:31898636	rs12460382	a	g	0.6075	0.0293	0.0066	8.916e-06	31898636	31407730	19	31407730	19	31407730	*	R	-0.574257	4.43939
chr19:31407774:C:T	T	C	0.627	0.0214	0.5582	0.6726	-0.0058	0.0101	0.5678	33.2	16.458	11	0.125	440683	39106	401577	chr19	31407774	19	19	31407774	31407774	1	1	0.373	328750	0.1144	19	31407774	*	rs12460517	Y	19	31898680	chr19:31898680	rs12460517	t	c	0.6075	0.0294	0.0066	8.308e-06	31898680	31407774	19	31407774	19	31407774	*	Y	-0.574257	4.45455
chr19:31408261:G:A	A	G	0.6269	0.0214	0.5581	0.6726	-0.0058	0.0101	0.5628	33	16.413	11	0.1265	440683	39106	401577	chr19	31408261	19	19	31408261	31408261	1	1	0.3731	328838	0.1145	19	31408261	*	rs7258693	R	19	31899167	chr19:31899167	rs7258693	a	g	0.6075	0.0293	0.0066	8.916e-06	31899167	31408261	19	31408261	19	31408261	*	R	-0.574257	4.43939
chr19:31408965:C:T	T	C	0.606	0.018	0.5428	0.6408	-0.0084	0.01	0.3968	36.9	17.434	11	0.09566	440683	39106	401577	chr19	31408965	19	19	31408965	31408965	1	1	0.394	347258	0.098	19	31408965	*	rs8102426	Y	19	31899871	chr19:31899871	rs8102426	t	c	0.5909	0.0243	0.0065	0.0001816	31899871	31408965	19	31408965	19	31408965	*	Y	-0.84	3.73846
chr19:31409102:C:T	T	C	0.6266	0.0215	0.5576	0.6724	-0.0057	0.0101	0.5699	33.2	16.463	11	0.1248	440683	39106	401577	chr19	31409102	19	19	31409102	31409102	1	1	0.3734	329102	0.1148	19	31409102	*	rs6510202	Y	19	31900008	chr19:31900008	rs6510202	t	c	0.6073	0.0295	0.0066	7.741e-06	31900008	31409102	19	31409102	19	31409102	*	Y	-0.564356	4.4697
chr19:31409160:T:A	A	T	0.6265	0.0214	0.5576	0.6724	-0.0058	0.0101	0.5647	33.2	16.477	11	0.1243	440683	39106	401577	chr19	31409160	19	19	31409160	31409160	1	1	0.3735	329190	0.1148	19	31409160	*	rs6510203	W	19	31900066	chr19:31900066	rs6510203	a	t	0.6073	0.0295	0.0066	7.741e-06	31900066	31409160	19	31409160	19	31409160	*	W	-0.574257	4.4697
chr19:31409562:A:G	A	G	0.3736	0.0213	0.3282	0.4424	0.0054	0.0101	0.59	34	16.676	11	0.1178	440683	39106	401577	chr19	31409562	19	19	31409562	31409562	1	1	0.3736	329278	0.1142	19	31409562	*	rs8103590	R	19	31900468	chr19:31900468	rs8103590	a	g	0.3928	-0.0294	0.0066	8.308e-06	31900468	31409562	19	31409562	19	31409562	*	R	0.534653	-4.45455
chr19:31409825:A:T	A	T	0.394	0.0179	0.3593	0.4572	0.0085	0.01	0.3958	37.1	17.475	11	0.09458	440683	39106	401577	chr19	31409825	19	19	31409825	31409825	1	1	0.394	347258	0.0979	19	31409825	*	rs11666853	W	19	31900731	chr19:31900731	rs11666853	a	t	0.4091	-0.0242	0.0065	0.0001931	31900731	31409825	19	31409825	19	31409825	*	W	0.85	-3.72308
chr19:31410153:A:T	A	T	0.3734	0.0215	0.3276	0.4424	0.0057	0.0101	0.5685	33.1	16.449	11	0.1253	440683	39106	401577	chr19	31410153	19	19	31410153	31410153	1	1	0.3734	329102	0.1148	19	31410153	*	rs11084585	W	19	31901059	chr19:31901059	rs11084585	a	t	0.3928	-0.0294	0.0066	8.308e-06	31901059	31410153	19	31410153	19	31410153	*	W	0.564356	-4.45455
chr19:31410967:T:A	A	T	0.6266	0.0215	0.5576	0.6726	-0.0054	0.0101	0.5892	32.7	16.34	11	0.129	440683	39106	401577	chr19	31410967	19	19	31410967	31410967	1	1	0.3734	329102	0.115	19	31410967	*	rs1081	W	19	31901873	chr19:31901873	rs1081	a	t	0.6073	0.0294	0.0066	8.308e-06	31901873	31410967	19	31410967	19	31410967	*	W	-0.534653	4.45455
chr19:31411184:A:G	A	G	0.3747	0.0212	0.3318	0.4429	0.0052	0.0101	0.6054	34.2	16.71	11	0.1167	440683	39106	401577	chr19	31411184	19	19	31411184	31411184	1	1	0.3747	330248	0.1111	19	31411184	*	rs12461840	R	19	31902090	chr19:31902090	rs12461840	a	g	0.3933	-0.0294	0.0066	8.308e-06	31902090	31411184	19	31411184	19	31411184	*	R	0.514851	-4.45455
chr19:31411495:C:T	T	C	0.6249	0.0208	0.5538	0.6668	-0.0057	0.0101	0.5729	34.7	16.855	11	0.1122	440683	39106	401577	chr19	31411495	19	19	31411495	31411495	1	1	0.3751	330600	0.113	19	31411495	*	rs10409230	Y	19	31902401	chr19:31902401	rs10409230	t	c	0.6067	0.0295	0.0066	7.741e-06	31902401	31411495	19	31411495	19	31411495	*	Y	-0.564356	4.4697
chr19:31411729:A:G	A	G	0.3742	0.0213	0.3298	0.4453	0.005	0.0101	0.6227	35	16.916	11	0.1104	440683	39106	401577	chr19	31411729	19	19	31411729	31411729	1	1	0.3742	329807	0.1155	19	31411729	*	rs8104807	R	19	31902635	chr19:31902635	rs8104807	a	g	0.3929	-0.0295	0.0066	7.741e-06	31902635	31411729	19	31411729	19	31411729	*	R	0.49505	-4.4697
chr19:31412112:T:G	T	G	0.3739	0.0213	0.3293	0.4448	0.0046	0.0101	0.647	34.8	16.88	11	0.1115	440683	39106	401577	chr19	31412112	19	19	31412112	31412112	1	1	0.3739	329543	0.1155	19	31412112	*	rs6510204	K	19	31903018	chr19:31903018	rs6510204	t	g	0.3929	-0.0295	0.0066	7.741e-06	31903018	31412112	19	31412112	19	31412112	*	K	0.455446	-4.4697
chr19:31412385:A:C	A	C	0.3732	0.0214	0.3275	0.442	0.0053	0.0101	0.5991	32.7	16.344	11	0.1288	440683	39106	401577	chr19	31412385	19	19	31412385	31412385	1	1	0.3732	328926	0.1145	19	31412385	*	rs7254724	M	19	31903291	chr19:31903291	rs7254724	a	c	0.3927	-0.0295	0.0066	7.741e-06	31903291	31412385	19	31412385	19	31412385	*	M	0.524752	-4.4697
chr19:31412646:T:G	T	G	0.3731	0.0215	0.3274	0.442	0.0052	0.0101	0.6032	32.4	16.273	11	0.1313	440683	39106	401577	chr19	31412646	19	19	31412646	31412646	1	1	0.3731	328838	0.1146	19	31412646	*	rs10423193	K	19	31903552	chr19:31903552	rs10423193	t	g	0.3927	-0.0296	0.0066	7.21e-06	31903552	31412646	19	31412646	19	31412646	*	K	0.514851	-4.48485
chr19:31413651:C:T	T	C	0.6266	0.0214	0.5579	0.6749	-0.0057	0.0101	0.5715	31.6	16.088	11	0.1379	440683	39106	401577	chr19	31413651	19	19	31413651	31413651	1	1	0.3734	329102	0.117	19	31413651	*	rs2867576	Y	19	31904557	chr19:31904557	rs2867576	t	c	0.6073	0.0294	0.0066	8.308e-06	31904557	31413651	19	31413651	19	31413651	*	Y	-0.564356	4.45455
chr19:31414579:C:G	C	G	0.3733	0.0214	0.3251	0.442	0.0055	0.0101	0.5868	31.2	15.98	11	0.1419	440683	39106	401577	chr19	31414579	19	19	31414579	31414579	1	1	0.3733	329014	0.1169	19	31414579	*	rs2032906	B	19	31905485	chr19:31905485	rs2032906	c	g	0.3933	-0.028	0.0069	5.081e-05	31905485	31414579	19	31414579	19	31414579	*	B	0.544554	-4.05797
chr19:31414662:A:G	A	G	0.3941	0.018	0.3593	0.4582	0.0087	0.01	0.3824	35.7	17.104	11	0.1048	440683	39106	401577	chr19	31414662	19	19	31414662	31414662	1	1	0.3941	347346	0.0989	19	31414662	*	rs2032905	R	19	31905568	chr19:31905568	rs2032905	a	g	0.4091	-0.0242	0.0065	0.0001931	31905568	31414662	19	31414662	19	31414662	*	R	0.87	-3.72308
chr19:31415016:A:G	A	G	0.3743	0.0213	0.3275	0.4456	0.005	0.0101	0.6181	35	16.916	11	0.1104	440683	39106	401577	chr19	31415016	19	19	31415016	31415016	1	1	0.3743	329895	0.1181	19	31415016	*	rs10412327	R	19	31905922	chr19:31905922	rs10412327	a	g	0.393	-0.0293	0.0066	8.916e-06	31905922	31415016	19	31415016	19	31415016	*	R	0.49505	-4.43939
chr19:31415494:A:C	A	C	0.3741	0.0213	0.3274	0.4451	0.0047	0.0101	0.6396	33.7	16.595	11	0.1204	440683	39106	401577	chr19	31415494	19	19	31415494	31415494	1	1	0.3741	329719	0.1177	19	31415494	*	rs10413456	M	19	31906400	chr19:31906400	rs10413456	a	c	0.3929	-0.0294	0.0066	8.308e-06	31906400	31415494	19	31415494	19	31415494	*	M	0.465347	-4.45455
chr19:31416338:C:T	T	C	0.6259	0.0213	0.5548	0.6726	-0.0047	0.0101	0.641	33.8	16.626	11	0.1194	440683	39106	401577	chr19	31416338	19	19	31416338	31416338	1	1	0.3741	329719	0.1178	19	31416338	*	rs12977513	Y	19	31907244	chr19:31907244	rs12977513	t	c	0.6071	0.0293	0.0065	6.375e-06	31907244	31416338	19	31416338	19	31416338	*	Y	-0.465347	4.50769
chr19:31416994:T:A	A	T	0.6259	0.0213	0.5546	0.6731	-0.0051	0.0101	0.6152	33.4	16.515	11	0.1231	440683	39106	401577	chr19	31416994	19	19	31416994	31416994	1	1	0.3741	329719	0.1185	19	31416994	*	rs12709984	W	19	31907900	chr19:31907900	rs12709984	a	t	0.6071	0.0292	0.0065	6.855e-06	31907900	31416994	19	31416994	19	31416994	*	W	-0.50495	4.49231
chr19:31417092:G:T	T	G	0.6259	0.0213	0.5546	0.6731	-0.0051	0.0101	0.6154	33.5	16.532	11	0.1225	440683	39106	401577	chr19	31417092	19	19	31417092	31417092	1	1	0.3741	329719	0.1185	19	31417092	*	rs1423708	K	19	31907998	chr19:31907998	rs1423708	t	g	0.6071	0.0293	0.0065	6.375e-06	31907998	31417092	19	31417092	19	31417092	*	K	-0.50495	4.50769
chr19:31419130:C:A	A	C	0.6248	0.0208	0.5536	0.6687	-0.0051	0.0101	0.6095	33.1	16.447	11	0.1253	440683	39106	401577	chr19	31419130	19	19	31419130	31419130	1	1	0.3752	330689	0.1151	19	31419130	*	rs1978473	H	19	31910036	chr19:31910036	rs1978473	a	c	0.6068	0.0292	0.0065	6.855e-06	31910036	31419130	19	31419130	19	31419130	*	H	-0.50495	4.49231
chr19:31419458:C:T	T	C	0.6264	0.0214	0.5544	0.673	-0.0053	0.0101	0.6016	33.5	16.552	11	0.1218	440683	39106	401577	chr19	31419458	19	19	31419458	31419458	1	1	0.3736	329278	0.1186	19	31419458	*	rs1820183	Y	19	31910364	chr19:31910364	rs1820183	t	c	0.6068	0.0293	0.0065	6.375e-06	31910364	31419458	19	31419458	19	31419458	*	Y	-0.524752	4.50769
chr19:31420766:C:A	A	C	0.6252	0.0213	0.5551	0.6716	-0.0054	0.0101	0.5891	36.3	17.262	11	0.1003	440683	39106	401577	chr19	31420766	19	19	31420766	31420766	1	1	0.3748	330336	0.1165	19	31420766	*	rs8112100	M	19	31911672	chr19:31911672	rs8112100	a	c	0.606	0.029	0.0066	1.1e-05	31911672	31420766	19	31420766	19	31420766	*	M	-0.534653	4.39394
chr19:31421008:A:G	A	G	0.374	0.0213	0.3273	0.4425	0.0058	0.0101	0.5678	31.1	15.973	11	0.1421	440683	39106	401577	chr19	31421008	19	19	31421008	31421008	1	1	0.374	329631	0.1152	19	31421008	*	rs8108717	N	19	31911914	chr19:31911914	rs8108717	a	g	0.393	-0.0298	0.0066	6.251e-06	31911914	31421008	19	31421008	19	31421008	*	N	0.574257	-4.51515
chr19:31422407:C:T	T	C	0.625	0.0212	0.5545	0.6713	-0.0056	0.0101	0.5764	35.6	17.074	11	0.1057	440683	39106	401577	chr19	31422407	19	19	31422407	31422407	1	1	0.375	330512	0.1168	19	31422407	*	rs10424941	Y	19	31913313	chr19:31913313	rs10424941	t	c	0.6065	0.0298	0.0066	6.251e-06	31913313	31422407	19	31422407	19	31422407	*	Y	-0.554455	4.51515
chr19:31425368:G:A	A	G	0.6251	0.0218	0.5583	0.6708	-0.0058	0.0101	0.5645	34.6	16.81	11	0.1136	440683	39106	401577	chr19	31425368	19	19	31425368	31425368	1	1	0.3749	330424	0.1125	19	31425368	*	rs918648	R	19	31916274	chr19:31916274	rs918648	a	g	0.6066	0.0291	0.0066	1.026e-05	31916274	31425368	19	31425368	19	31425368	*	R	-0.574257	4.40909
chr19:31425383:C:A	A	C	0.6237	0.0215	0.5551	0.6678	-0.0055	0.0101	0.5852	35.6	17.068	11	0.1059	440683	39106	401577	chr19	31425383	19	19	31425383	31425383	1	1	0.3763	331658	0.1127	19	31425383	*	rs918647	M	19	31916289	chr19:31916289	rs918647	a	c	0.6062	0.029	0.0066	1.1e-05	31916289	31425383	19	31425383	19	31425383	*	M	-0.544554	4.39394
chr19:31426134:G:A	A	G	0.6225	0.0214	0.5522	0.6662	-0.0049	0.01	0.6224	40.2	18.391	11	0.07295	440683	39106	401577	chr19	31426134	19	19	31426134	31426134	1	1	0.3775	332716	0.114	19	31426134	*	rs10426136	R	19	31917040	chr19:31917040	rs10426136	a	g	0.6053	0.0292	0.0066	9.566e-06	31917040	31426134	19	31426134	19	31426134	*	R	-0.49	4.42424
chr19:31426356:T:C	T	C	0.3774	0.0214	0.3338	0.4477	0.005	0.01	0.6191	40	18.334	11	0.07414	440683	39106	401577	chr19	31426356	19	19	31426356	31426356	1	1	0.3774	332628	0.1139	19	31426356	*	rs10408537	Y	19	31917262	chr19:31917262	rs10408537	t	c	0.3947	-0.0291	0.0066	1.026e-05	31917262	31426356	19	31426356	19	31426356	*	Y	0.5	-4.40909
chr19:31426726:A:G	A	G	0.3757	0.0215	0.3309	0.4425	0.0055	0.0101	0.5874	36.6	17.352	11	0.09789	440683	39106	401577	chr19	31426726	19	19	31426726	31426726	1	1	0.3757	331129	0.1116	19	31426726	*	rs4804963	R	19	31917632	chr19:31917632	rs4804963	a	g	0.3942	-0.0291	0.0065	7.369e-06	31917632	31426726	19	31426726	19	31426726	*	R	0.544554	-4.47692
chr19:31427798:T:G	T	G	0.3757	0.0217	0.3308	0.4444	0.0058	0.0101	0.5619	36.4	17.292	11	0.09953	440683	39106	401577	chr19	31427798	19	19	31427798	31427798	1	1	0.3757	331129	0.1136	19	31427798	*	rs8108427	K	19	31918704	chr19:31918704	rs8108427	t	g	0.3941	-0.0291	0.0065	7.369e-06	31918704	31427798	19	31427798	19	31427798	*	K	0.574257	-4.47692
chr19:31427955:C:T	T	C	0.6103	0.0182	0.5487	0.6594	-0.0088	0.01	0.3793	36.9	17.441	11	0.09549	440683	39106	401577	chr19	31427955	19	19	31427955	31427955	1	1	0.3897	343468	0.1107	19	31427955	*	rs8107910	Y	19	31918861	chr19:31918861	rs8107910	t	c	0.5941	0.025	0.0065	0.0001176	31918861	31427955	19	31427955	19	31427955	*	Y	-0.88	3.84615
chr19:31428615:T:A	A	T	0.6243	0.0216	0.5557	0.6691	-0.0054	0.0101	0.5907	36.4	17.299	11	0.09933	440683	39106	401577	chr19	31428615	19	19	31428615	31428615	1	1	0.3757	331129	0.1134	19	31428615	*	rs763909	W	19	31919521	chr19:31919521	rs763909	a	t	0.6059	0.0291	0.0066	1.026e-05	31919521	31428615	19	31428615	19	31428615	*	W	-0.534653	4.40909
chr19:31430712:G:T	T	G	0.6083	0.0179	0.5434	0.6439	-0.0082	0.01	0.4132	39.8	18.271	11	0.0755	440683	39106	401577	chr19	31430712	19	19	31430712	31430712	1	1	0.3917	345231	0.1005	19	31430712	*	rs1582562	D	19	31921618	chr19:31921618	rs1582562	t	g	0.5935	0.0252	0.0065	0.0001036	31921618	31430712	19	31430712	19	31430712	*	D	-0.82	3.87692
chr19:31430908:G:A	A	G	0.6242	0.0216	0.5556	0.669	-0.0051	0.0101	0.6122	37.1	17.497	11	0.09402	440683	39106	401577	chr19	31430908	19	19	31430908	31430908	1	1	0.3758	331217	0.1134	19	31430908	*	rs4804964	R	19	31921814	chr19:31921814	rs4804964	a	g	0.6059	0.0291	0.0066	1.026e-05	31921814	31430908	19	31430908	19	31430908	*	R	-0.50495	4.40909
chr19:31431265:T:C	T	C	0.3758	0.0216	0.331	0.4443	0.005	0.0101	0.6177	36.8	17.409	11	0.09635	440683	39106	401577	chr19	31431265	19	19	31431265	31431265	1	1	0.3758	331217	0.1133	19	31431265	*	rs7248288	Y	19	31922171	chr19:31922171	rs7248288	t	c	0.3941	-0.0291	0.0066	1.026e-05	31922171	31431265	19	31431265	19	31431265	*	Y	0.49505	-4.40909
chr19:31431981:C:T	T	C	0.6235	0.0214	0.5505	0.6662	-0.0044	0.01	0.6586	40.6	18.53	11	0.07006	440683	39106	401577	chr19	31431981	19	19	31431981	31431981	1	1	0.3765	331834	0.1157	19	31431981	*	rs10406589	Y	19	31922887	chr19:31922887	rs10406589	t	c	0.6055	0.0297	0.0066	6.714e-06	31922887	31431981	19	31431981	19	31431981	*	Y	-0.44	4.5
chr19:31431999:G:C	C	G	0.6242	0.0216	0.5556	0.6691	-0.0048	0.0101	0.6304	37.6	17.625	11	0.09071	440683	39106	401577	chr19	31431999	19	19	31431999	31431999	1	1	0.3758	331217	0.1135	19	31431999	*	rs6510205	S	19	31922905	chr19:31922905	rs6510205	c	g	0.6063	0.0293	0.0066	8.916e-06	31922905	31431999	19	31431999	19	31431999	*	S	-0.475248	4.43939
chr19:31432172:G:A	A	G	0.6222	0.0214	0.55	0.6657	-0.0043	0.01	0.668	41.2	18.713	11	0.06645	440683	39106	401577	chr19	31432172	19	19	31432172	31432172	1	1	0.3778	332980	0.1157	19	31432172	*	rs10405292	R	19	31923078	chr19:31923078	rs10405292	a	g	0.6052	0.0292	0.0066	9.566e-06	31923078	31432172	19	31432172	19	31432172	*	R	-0.43	4.42424
chr19:31432745:G:A	A	G	0.6221	0.0214	0.5499	0.6657	-0.0047	0.01	0.6378	40.9	18.611	11	0.06845	440683	39106	401577	chr19	31432745	19	19	31432745	31432745	1	1	0.3779	333068	0.1158	19	31432745	*	rs4805689	R	19	31923651	chr19:31923651	rs4805689	a	g	0.6053	0.0294	0.0066	8.308e-06	31923651	31432745	19	31432745	19	31432745	*	R	-0.47	4.45455
chr19:31433743:C:T	T	C	0.624	0.0201	0.55	0.6616	-0.004	0.01	0.6874	40.4	18.469	11	0.07132	440683	39106	401577	chr19	31433743	19	19	31433743	31433743	1	1	0.376	331394	0.1116	19	31433743	*	rs2052570	Y	19	31924649	chr19:31924649	rs2052570	t	c	0.605	0.0294	0.0066	8.308e-06	31924649	31433743	19	31433743	19	31433743	*	Y	-0.4	4.45455
chr19:31434097:G:A	A	G	0.4018	0.014	0.3601	0.4322	-0.0042	0.0099	0.6687	0	8.982	11	0.6235	440683	39106	401577	chr19	31434097	19	19	31434097	31434097	1	1	0.4018	354133	0.0721	19	31434097	*	rs10420013	R	19	31925003	chr19:31925003	rs10420013	a	g	0.3873	0.0257	0.0066	9.773e-05	31925003	31434097	19	31434097	19	31434097	*	R	-0.424242	3.89394
chr19:31436641:A:C	A	C	0.6164	0.0116	0.5935	0.6562	0.0051	0.01	0.6132	0	6.496	11	0.8383	440683	39106	401577	chr19	31436641	19	19	31436641	31436641	1	1	0.3836	338092	0.0627	19	31436641	*	rs8105753	M	19	31927547	chr19:31927547	rs8105753	a	c	0.6259	-0.0251	0.0067	0.0001799	31927547	31436641	19	31436641	19	31436641	*	M	0.51	-3.74627
chr19:31436753:C:T	T	C	0.6212	0.0203	0.5497	0.6615	-0.0043	0.01	0.6649	38.8	17.965	11	0.0824	440683	39106	401577	chr19	31436753	19	19	31436753	31436753	1	1	0.3788	333861	0.1118	19	31436753	*	rs8105474	Y	19	31927659	chr19:31927659	rs8105474	t	c	0.6051	0.029	0.0066	1.1e-05	31927659	31436753	19	31436753	19	31436753	*	Y	-0.43	4.39394
chr19:31436989:G:A	A	G	0.6034	0.0175	0.5389	0.637	-0.0086	0.01	0.3865	40.8	18.582	11	0.06902	440683	39106	401577	chr19	31436989	19	19	31436989	31436989	1	1	0.3966	349550	0.0981	19	31436989	*	rs8107835	R	19	31927895	chr19:31927895	rs8107835	a	g	0.5887	0.0241	0.0065	0.0002052	31927895	31436989	19	31436989	19	31436989	*	R	-0.86	3.70769
chr19:31437558:A:G	A	G	0.3796	0.0214	0.3357	0.447	0.0047	0.01	0.6417	35.2	16.978	11	0.1085	440683	39106	401577	chr19	31437558	19	19	31437558	31437558	1	1	0.3796	334567	0.1113	19	31437558	*	rs8109639	D	19	31928464	chr19:31928464	rs8109639	a	g	0.3985	-0.0282	0.0066	1.91e-05	31928464	31437558	19	31437558	19	31437558	*	D	0.47	-4.27273
chr19:31438274:T:C	T	C	0.3774	0.0214	0.3323	0.4451	0.0041	0.0101	0.6802	36.2	17.236	11	0.1011	440683	39106	401577	chr19	31438274	19	19	31438274	31438274	1	1	0.3774	332628	0.1128	19	31438274	*	rs7248006	Y	19	31929180	chr19:31929180	rs7248006	t	c	0.3953	-0.0286	0.0066	1.452e-05	31929180	31438274	19	31438274	19	31438274	*	Y	0.405941	-4.33333
chr19:31438328:A:G	A	G	0.3771	0.0214	0.3325	0.4456	0.0034	0.0101	0.7383	36.1	17.207	11	0.1019	440683	39106	401577	chr19	31438328	19	19	31438328	31438328	1	1	0.3771	332363	0.1131	19	31438328	*	rs1593085	R	19	31929234	chr19:31929234	rs1593085	a	g	0.3948	-0.0281	0.0066	2.044e-05	31929234	31438328	19	31438328	19	31438328	*	R	0.336634	-4.25758
chr19:31438585:C:T	T	C	0.6217	0.0217	0.5542	0.6678	-0.0047	0.0101	0.6407	33.6	16.559	11	0.1216	440683	39106	401577	chr19	31438585	19	19	31438585	31438585	1	1	0.3783	333421	0.1136	19	31438585	*	rs4473304	B	19	31929491	chr19:31929491	rs4473304	t	c	0.604	0.0288	0.0066	1.265e-05	31929491	31438585	19	31438585	19	31438585	*	B	-0.465347	4.36364
chr19:31438885:C:T	T	C	0.6237	0.0225	0.5575	0.673	-0.0041	0.0101	0.6875	37.8	17.671	11	0.08954	440683	39106	401577	chr19	31438885	19	19	31438885	31438885	1	1	0.3763	331658	0.1155	19	31438885	*	rs1582564	Y	19	31929791	chr19:31929791	rs1582564	t	c	0.6051	0.0287	0.0066	1.355e-05	31929791	31438885	19	31438885	19	31438885	*	Y	-0.405941	4.34848
chr19:31439482:A:T	A	T	0.3781	0.0216	0.3329	0.4464	0.0046	0.01	0.648	33.6	16.572	11	0.1212	440683	39106	401577	chr19	31439482	19	19	31439482	31439482	1	1	0.3781	333244	0.1135	19	31439482	*	rs8103449	W	19	31930388	chr19:31930388	rs8103449	a	t	0.3954	-0.0286	0.0066	1.452e-05	31930388	31439482	19	31439482	19	31439482	*	W	0.46	-4.33333
chr19:31440099:T:C	T	C	0.3778	0.0215	0.3324	0.4452	0.0042	0.01	0.674	34.8	16.88	11	0.1115	440683	39106	401577	chr19	31440099	19	19	31440099	31440099	1	1	0.3778	332980	0.1128	19	31440099	*	rs7256476	Y	19	31931005	chr19:31931005	rs7256476	t	c	0.3953	-0.0285	0.0066	1.556e-05	31931005	31440099	19	31440099	19	31440099	*	Y	0.42	-4.31818
chr19:31440411:C:T	T	C	0.6208	0.0216	0.551	0.6648	-0.0043	0.01	0.6682	36.2	17.236	11	0.1011	440683	39106	401577	chr19	31440411	19	19	31440411	31440411	1	1	0.3792	334214	0.1138	19	31440411	*	rs8107017	Y	19	31931317	chr19:31931317	rs8107017	t	c	0.6042	0.0285	0.0066	1.556e-05	31931317	31440411	19	31440411	19	31440411	*	Y	-0.43	4.31818
chr19:31440503:G:C	C	G	0.6219	0.0215	0.5536	0.6671	-0.0048	0.01	0.6342	34.2	16.722	11	0.1164	440683	39106	401577	chr19	31440503	19	19	31440503	31440503	1	1	0.3781	333244	0.1135	19	31440503	*	rs8106260	S	19	31931409	chr19:31931409	rs8106260	c	g	0.6047	0.0285	0.0066	1.556e-05	31931409	31440503	19	31440503	19	31440503	*	S	-0.48	4.31818
chr19:31440939:T:C	T	C	0.3763	0.0202	0.3323	0.4021	0.0045	0.01	0.6531	34.2	16.707	11	0.1169	440683	39106	401577	chr19	31440939	19	19	31440939	31440939	1	1	0.3763	331658	0.0698	19	31440939	*	rs6510206	Y	19	31931845	chr19:31931845	rs6510206	t	c	0.3953	-0.0286	0.0066	1.452e-05	31931845	31440939	19	31440939	19	31440939	*	Y	0.45	-4.33333
chr19:31441696:A:G	A	G	0.3779	0.0215	0.3324	0.4451	0.0045	0.01	0.6535	34.4	16.779	11	0.1146	440683	39106	401577	chr19	31441696	19	19	31441696	31441696	1	1	0.3779	333068	0.1127	19	31441696	*	rs1074607	R	19	31932602	chr19:31932602	rs1074607	a	g	0.3953	-0.0286	0.0066	1.452e-05	31932602	31441696	19	31441696	19	31441696	*	R	0.45	-4.33333
chr19:31442369:A:G	A	G	0.3752	0.0212	0.3323	0.4452	0.0043	0.01	0.6638	34	16.676	11	0.1178	440683	39106	401577	chr19	31442369	19	19	31442369	31442369	1	1	0.3752	330689	0.1129	19	31442369	*	rs4804966	R	19	31933275	chr19:31933275	rs4804966	a	g	0.3955	-0.0288	0.0066	1.265e-05	31933275	31442369	19	31442369	19	31442369	*	R	0.43	-4.36364
chr19:31444618:T:C	T	C	0.3793	0.0215	0.3353	0.4493	0.004	0.01	0.6918	34.9	16.908	11	0.1106	440683	39106	401577	chr19	31444618	19	19	31444618	31444618	1	1	0.3793	334302	0.114	19	31444618	*	rs10401275	Y	19	31935524	chr19:31935524	rs10401275	t	c	0.3958	-0.0285	0.0066	1.556e-05	31935524	31444618	19	31444618	19	31444618	*	Y	0.4	-4.31818
chr19:31444746:A:G	A	G	0.3797	0.0215	0.336	0.4509	0.0042	0.01	0.6773	33.6	16.566	11	0.1214	440683	39106	401577	chr19	31444746	19	19	31444746	31444746	1	1	0.3797	334655	0.1149	19	31444746	*	rs383834	R	19	31935652	chr19:31935652	rs383834	a	g	0.3958	-0.0285	0.0066	1.556e-05	31935652	31444746	19	31444746	19	31444746	*	R	0.42	-4.31818
chr19:31445505:C:G	C	G	0.3779	0.0216	0.3148	0.4453	0.0042	0.01	0.6732	32.7	16.355	11	0.1284	440683	39106	401577	chr19	31445505	19	19	31445505	31445505	1	1	0.3779	333068	0.1305	19	31445505	*	rs435991	S	19	31936411	chr19:31936411	rs435991	c	g	0.3953	-0.0285	0.0066	1.556e-05	31936411	31445505	19	31445505	19	31445505	*	S	0.42	-4.31818
chr19:31446180:C:T	T	C	0.6201	0.0215	0.5488	0.6638	-0.0042	0.01	0.6728	33.5	16.536	11	0.1224	440683	39106	401577	chr19	31446180	19	19	31446180	31446180	1	1	0.3799	334831	0.115	19	31446180	*	rs384114	Y	19	31937086	chr19:31937086	rs384114	t	c	0.6041	0.0285	0.0066	1.556e-05	31937086	31446180	19	31446180	19	31446180	*	Y	-0.42	4.31818
chr19:31446986:C:T	T	C	0.6206	0.0216	0.5509	0.6649	-0.0039	0.0101	0.7011	34.6	16.828	11	0.1131	440683	39106	401577	chr19	31446986	19	19	31446986	31446986	1	1	0.3794	334390	0.114	19	31446986	*	rs392828	Y	19	31937892	chr19:31937892	rs392828	t	c	0.6042	0.0286	0.0066	1.452e-05	31937892	31446986	19	31446986	19	31446986	*	Y	-0.386139	4.33333
chr19:31447080:A:G	A	G	0.3789	0.0221	0.3353	0.4493	0.0037	0.01	0.715	34.8	16.866	11	0.1119	440683	39106	401577	chr19	31447080	19	19	31447080	31447080	1	1	0.3789	333950	0.114	19	31447080	*	rs407470	R	19	31937986	chr19:31937986	rs407470	a	g	0.3958	-0.0285	0.0066	1.556e-05	31937986	31447080	19	31447080	19	31447080	*	R	0.37	-4.31818
chr19:31449311:G:A	A	G	0.6184	0.0218	0.5472	0.6625	-0.0032	0.01	0.7487	30.6	15.856	11	0.1466	440683	39106	401577	chr19	31449311	19	19	31449311	31449311	1	1	0.3816	336329	0.1153	19	31449311	*	rs2547925	R	19	31940217	chr19:31940217	rs2547925	a	g	0.6021	0.0281	0.0066	2.044e-05	31940217	31449311	19	31449311	19	31449311	*	R	-0.32	4.25758
chr19:32082221:A:C	A	C	0.6595	0.011	0.6366	0.7167	-0.0006	0.0106	0.9581	42.4	19.091	11	0.05948	440683	39106	401577	chr19	32082221	19	19	32082221	32082221	1	1	0.3405	300105	0.0801	19	32082221	*	rs28697979	M	19	32573127	chr19:32573127	rs28697979	a	c	0.6589	-0.0323	0.0071	5.715e-06	32573127	32082221	19	32082221	19	32082221	*	M	-0.0566038	-4.5493
chr19:32294653:T:C	T	C	0.1385	0.0069	0.1151	0.1877	0.0118	0.0143	0.4108	10	12.216	11	0.3477	440683	39106	401577	chr19	32294653	19	19	32294653	32294653	1	1	0.1385	122069	0.0726	19	32294653	*	rs10423816	Y	19	32785559	chr19:32785559	rs10423816	t	c	0.1258	0.034	0.0096	0.0004161	32785559	32294653	19	32294653	19	32294653	*	Y	0.825175	3.54167
chr19:32322449:G:A	A	G	0.0233	0.0016	0.0167	0.0255	0.0019	0.033	0.9545	0	6.567	10	0.7656	440115	38943	401172	chr19	32322449	19	19	32322449	32322449	0.995832	0.998991	0.0233	20509.4	0.0088	19	32322449	*	rs111478061	R	19	32813355	chr19:32813355	rs111478061	a	g	0.0235	0.0824	0.0219	0.0001662	32813355	32322449	19	32322449	19	32322449	*	R	0.0575758	3.76256
chr19:32475273:C:T	T	C	0.0187	0.0018	0.0152	0.0219	-0.0293	0.0381	0.4428	0	5.345	10	0.867	440115	38943	401172	chr19	32475273	19	19	32475273	32475273	0.995832	0.998991	0.0187	16460.3	0.0067	19	32475273	*	rs17692296	Y	19	32966179	chr19:32966179	rs17692296	t	c	0.0198	0.1067	0.0244	1.221e-05	32966179	32475273	19	32475273	19	32475273	*	Y	-0.769029	4.37295
chr19:33295302:C:T	T	C	0.1422	0.009	0.1186	0.1594	0.0206	0.0139	0.1405	47.7	21.047	11	0.03289	440683	39106	401577	chr19	33295302	19	19	33295302	33295302	1	1	0.1422	125330	0.0408	19	33295302	*	rs56160221	H	19	33786208	chr19:33786208	rs56160221	t	c	0.1323	0.0372	0.0095	9.449e-05	33786208	33295302	19	33295302	19	33295302	*	H	1.48201	3.91579
chr19:33296029:A:G	A	G	0.8563	0.0094	0.8378	0.8796	-0.0208	0.0139	0.1341	45.7	20.266	11	0.04182	440683	39106	401577	chr19	33296029	19	19	33296029	33296029	1	1	0.1437	126652	0.0418	19	33296029	*	rs8102513	R	19	33786935	chr19:33786935	rs8102513	a	g	0.867	-0.0375	0.0095	8.292e-05	33786935	33296029	19	33296029	19	33296029	*	R	-1.4964	-3.94737
chr19:33296135:G:A	A	G	0.1429	0.0091	0.1199	0.1604	0.0215	0.0139	0.1219	47.3	20.879	11	0.03465	440683	39106	401577	chr19	33296135	19	19	33296135	33296135	1	1	0.1429	125947	0.0405	19	33296135	*	rs8101436	R	19	33787041	chr19:33787041	rs8101436	a	g	0.1327	0.0371	0.0095	9.868e-05	33787041	33296135	19	33296135	19	33296135	*	R	1.54676	3.90526
chr19:33298104:G:A	A	G	0.143	0.0091	0.1194	0.161	0.022	0.0138	0.1115	43.7	19.532	11	0.05219	440683	39106	401577	chr19	33298104	19	19	33298104	33298104	1	1	0.143	126035	0.0416	19	33298104	*	rs2081045	R	19	33789010	chr19:33789010	rs2081045	a	g	0.133	0.0359	0.0095	0.0001646	33789010	33298104	19	33298104	19	33298104	*	R	1.5942	3.77895
chr19:33298702:G:T	T	G	0.1441	0.0095	0.1206	0.163	0.0217	0.0138	0.1152	44.3	19.745	11	0.04896	440683	39106	401577	chr19	33298702	19	19	33298702	33298702	1	1	0.1441	127005	0.0424	19	33298702	*	rs77954641	D	19	33789608	chr19:33789608	rs77954641	t	g	0.1332	0.0361	0.0094	0.0001276	33789608	33298702	19	33298702	19	33298702	*	D	1.57246	3.84043
chr19:33298773:C:T	T	C	0.1438	0.0093	0.1205	0.1622	0.0215	0.0138	0.1182	44.6	19.86	11	0.04729	440683	39106	401577	chr19	33298773	19	19	33298773	33298773	1	1	0.1438	126740	0.0417	19	33298773	*	rs111330623	Y	19	33789679	chr19:33789679	rs111330623	t	c	0.1331	0.0362	0.0094	0.0001222	33789679	33298773	19	33298773	19	33298773	*	Y	1.55797	3.85106
chr19:33299288:T:C	T	C	0.8561	0.0092	0.838	0.8791	-0.0216	0.0138	0.1173	44.5	19.821	11	0.04785	440683	39106	401577	chr19	33299288	19	19	33299288	33299288	1	1	0.1439	126829	0.0411	19	33299288	*	rs73024223	Y	19	33790194	chr19:33790194	rs73024223	t	c	0.8649	-0.0369	0.0097	0.0001509	33790194	33299288	19	33299288	19	33299288	*	Y	-1.56522	-3.80412
chr19:33299729:A:G	A	G	0.8564	0.0092	0.8383	0.8793	-0.022	0.0138	0.1108	45.1	20.037	11	0.04483	440683	39106	401577	chr19	33299729	19	19	33299729	33299729	1	1	0.1436	126564	0.041	19	33299729	*	rs41476047	R	19	33790635	chr19:33790635	rs41476047	a	g	0.867	-0.0363	0.0094	0.0001171	33790635	33299729	19	33299729	19	33299729	*	R	-1.5942	-3.8617
chr19:33300221:G:A	A	G	0.1445	0.0095	0.1205	0.1621	0.0223	0.0137	0.1043	45.2	20.083	11	0.04422	440683	39106	401577	chr19	33300221	19	19	33300221	33300221	1	1	0.1445	127357	0.0416	19	33300221	*	rs12691	R	19	33791127	chr19:33791127	rs12691	a	g	0.1332	0.0365	0.0094	0.0001073	33791127	33300221	19	33300221	19	33300221	*	R	1.62774	3.88298
chr19:33300623:G:C	C	G	0.1438	0.0095	0.1206	0.1625	0.0203	0.0138	0.1404	45.6	20.232	11	0.04226	440683	39106	401577	chr19	33300623	19	19	33300623	33300623	1	1	0.1438	126740	0.0419	19	33300623	*	rs707656	S	19	33791529	chr19:33791529	rs707656	c	g	0.1333	0.0353	0.0094	0.0001796	33791529	33300623	19	33300623	19	33300623	*	S	1.47101	3.75532
chr19:33300901:T:C	T	C	0.8559	0.0095	0.837	0.8793	-0.0218	0.0138	0.1138	45	19.99	11	0.04548	440683	39106	401577	chr19	33300901	19	19	33300901	33300901	1	1	0.1441	127005	0.0423	19	33300901	*	rs1049969	Y	19	33791807	chr19:33791807	rs1049969	t	c	0.8666	-0.0351	0.0094	0.0001954	33791807	33300901	19	33300901	19	33300901	*	Y	-1.57971	-3.73404
chr19:33301725:C:A	A	C	0.1437	0.0093	0.1204	0.162	0.0217	0.0138	0.1152	45	20.009	11	0.04521	440683	39106	401577	chr19	33301725	19	19	33301725	33301725	1	1	0.1437	126652	0.0416	19	33301725	*	rs34529039	M	19	33792631	chr19:33792631	rs34529039	a	c	0.1333	0.0352	0.0094	0.0001874	33792631	33301725	19	33301725	19	33301725	*	M	1.57246	3.74468
chr19:33303584:G:C	C	G	0.1436	0.0093	0.1203	0.162	0.0213	0.0138	0.1214	45.2	20.055	11	0.04459	440683	39106	401577	chr19	33303584	19	19	33303584	33303584	1	1	0.1436	126564	0.0417	19	33303584	*	rs34508287	S	19	33794490	chr19:33794490	rs34508287	c	g	0.1332	0.0351	0.0094	0.0001954	33794490	33303584	19	33303584	19	33303584	*	S	1.54348	3.73404
chr19:33304335:G:A	A	G	0.1454	0.0098	0.1203	0.1646	0.0216	0.0136	0.1122	43.5	19.462	11	0.05328	440683	39106	401577	chr19	33304335	19	19	33304335	33304335	1	1	0.1454	128151	0.0443	19	33304335	*	rs16967952	R	19	33795241	chr19:33795241	rs16967952	a	g	0.1332	0.0346	0.0094	0.0002409	33795241	33304335	19	33304335	19	33304335	*	R	1.58824	3.68085
chr19:33309404:A:T	A	T	0.8546	0.009	0.8365	0.8713	-0.0207	0.0137	0.1316	46.5	20.566	11	0.03815	440683	39106	401577	chr19	33309404	19	19	33309404	33309404	1	1	0.1454	128151	0.0348	19	33309404	*	rs56287732	W	19	33800310	chr19:33800310	rs56287732	a	t	0.8647	-0.0343	0.0093	0.0002325	33800310	33309404	19	33309404	19	33309404	*	W	-1.51095	-3.68817
chr19:33311431:A:G	A	G	0.8551	0.0087	0.8376	0.8728	-0.0219	0.0137	0.1099	46.2	20.455	11	0.03948	440683	39106	401577	chr19	33311431	19	19	33311431	33311431	1	1	0.1449	127710	0.0352	19	33311431	*	rs73024299	R	19	33802337	chr19:33802337	rs73024299	a	g	0.8648	-0.0347	0.0094	0.0002311	33802337	33311431	19	33311431	19	33311431	*	R	-1.59854	-3.69149
chr19:33312537:A:C	A	C	0.8546	0.0099	0.8345	0.8722	-0.0208	0.0137	0.1291	48.7	21.429	11	0.02919	440683	39106	401577	chr19	33312537	19	19	33312537	33312537	1	1	0.1454	128151	0.0377	19	33312537	*	rs59048871	M	19	33803443	chr19:33803443	rs59048871	a	c	0.865	-0.0354	0.0094	0.0001722	33803443	33312537	19	33312537	19	33312537	*	M	-1.51825	-3.76596
chr19:33313493:C:G	C	G	0.8552	0.0089	0.8374	0.8706	-0.0199	0.0137	0.1472	49	21.581	11	0.02783	440683	39106	401577	chr19	33313493	19	19	33313493	33313493	1	1	0.1448	127622	0.0332	19	33313493	*	rs8100151	S	19	33804399	chr19:33804399	rs8100151	c	g	0.8651	-0.0347	0.0093	0.0001963	33804399	33313493	19	33313493	19	33313493	*	S	-1.45255	-3.73118
chr19:33313938:C:G	C	G	0.8551	0.0088	0.8373	0.8705	-0.0212	0.0137	0.1227	48.6	21.391	11	0.02954	440683	39106	401577	chr19	33313938	19	19	33313938	33313938	1	1	0.1449	127710	0.0332	19	33313938	*	rs8103337	B	19	33804844	chr19:33804844	rs8103337	c	g	0.865	-0.0349	0.0093	0.0001802	33804844	33313938	19	33313938	19	33313938	*	B	-1.54745	-3.75269
chr19:33315370:A:G	A	G	0.8524	0.0116	0.8283	0.8696	-0.0203	0.0137	0.1364	48.3	21.271	11	0.03067	440683	39106	401577	chr19	33315370	19	19	33315370	33315370	1	1	0.1476	130090	0.0413	19	33315370	*	rs111859293	R	19	33806276	chr19:33806276	rs111859293	a	g	0.8647	-0.0342	0.0093	0.0002424	33806276	33315370	19	33315370	19	33315370	*	R	-1.48175	-3.67742
chr19:33334780:C:T	T	C	0.0936	0.0054	0.0673	0.105	-0.0297	0.0168	0.07748	61.2	28.345	11	0.002866	440683	39106	401577	chr19	33334780	19	19	33334780	33334780	1	1	0.0936	82495.9	0.0377	19	33334780	*	rs111229823	Y	19	33825686	chr19:33825686	rs111229823	t	c	0.1083	-0.0408	0.0106	0.0001142	33825686	33334780	19	33334780	19	33334780	*	Y	-1.76786	-3.84906
chr19:33363630:T:C	T	C	0.9036	0.0058	0.8937	0.9311	0.0295	0.0164	0.07244	58.1	26.251	11	0.005954	440683	39106	401577	chr19	33363630	19	19	33363630	33363630	1	1	0.0964	84963.7	0.0374	19	33363630	*	rs75396907	Y	19	33854536	chr19:33854536	rs75396907	t	c	0.8892	0.0411	0.0104	7.338e-05	33854536	33363630	19	33363630	19	33363630	*	Y	1.79878	3.95192
chr19:33369952:C:T	T	C	0.1616	0.0141	0.1058	0.1835	0.0112	0.0132	0.395	9	12.089	11	0.357	440683	39106	401577	chr19	33369952	19	19	33369952	33369952	1	1	0.1616	142429	0.0777	19	33369952	*	rs17530508	Y	19	33860858	chr19:33860858	rs17530508	t	c	0.1716	-0.0325	0.0086	0.0001535	33860858	33369952	19	33369952	19	33369952	*	Y	0.848485	-3.77907
chr19:33373470:C:T	T	C	0.0966	0.006	0.069	0.1068	-0.0292	0.0164	0.07531	58.9	26.779	11	0.004962	440683	39106	401577	chr19	33373470	19	19	33373470	33373470	1	1	0.0966	85140	0.0378	19	33373470	*	rs112101566	Y	19	33864376	chr19:33864376	rs112101566	t	c	0.1111	-0.0426	0.0104	3.96e-05	33864376	33373470	19	33373470	19	33373470	*	Y	-1.78049	-4.09615
chr19:33381504:A:G	A	G	0.8887	0.0081	0.8686	0.9204	0.0227	0.0154	0.14	47.3	20.854	11	0.03491	440683	39106	401577	chr19	33381504	19	19	33381504	33381504	1	1	0.1113	98096	0.0518	19	33381504	*	rs3745968	R	19	33872410	chr19:33872410	rs3745968	a	g	0.8763	0.036	0.0098	0.0002544	33872410	33381504	19	33381504	19	33381504	*	R	1.47403	3.67347
chr19:33387133:A:G	A	G	0.7452	0.0075	0.7271	0.7653	0.0095	0.011	0.3871	0	10.533	11	0.4831	440683	39106	401577	chr19	33387133	19	19	33387133	33387133	1	1	0.2548	224572	0.0382	19	33387133	*	rs3556	R	19	33878039	chr19:33878039	rs3556	a	g	0.7383	0.0257	0.0073	0.000454	33878039	33387133	19	33387133	19	33387133	*	R	0.863636	3.52055
chr19:33387292:A:G	A	G	0.7459	0.0077	0.7274	0.7707	0.0091	0.0111	0.4092	0	10.248	11	0.5082	440683	39106	401577	chr19	33387292	19	19	33387292	33387292	1	1	0.2541	223955	0.0433	19	33387292	*	rs1061338	R	19	33878198	chr19:33878198	rs1061338	a	g	0.7385	0.026	0.0073	0.000389	33878198	33387292	19	33387292	19	33387292	*	R	0.81982	3.56164
chr19:33387931:G:A	A	G	0.2546	0.0078	0.2346	0.2729	-0.0092	0.011	0.4047	0	10.828	11	0.4578	440683	39106	401577	chr19	33387931	19	19	33387931	33387931	1	1	0.2546	224396	0.0383	19	33387931	*	rs17570	R	19	33878837	chr19:33878837	rs17570	a	g	0.2613	-0.0257	0.0073	0.000454	33878837	33387931	19	33387931	19	33387931	*	R	-0.836364	-3.52055
chr19:33393435:A:G	A	G	0.7018	0.0058	0.688	0.7315	0.008	0.0105	0.449	0	10.452	11	0.4903	440683	39106	401577	chr19	33393435	19	19	33393435	33393435	1	1	0.2982	262823	0.0435	19	33393435	*	rs16968074	R	19	33884341	chr19:33884341	rs16968074	a	g	0.6974	0.0267	0.007	0.0001412	33884341	33393435	19	33393435	19	33393435	*	R	0.761905	3.81429
chr19:33394412:T:C	T	C	0.8685	0.0046	0.8608	0.89	0.0253	0.0143	0.07774	62.5	29.323	11	0.002022	440683	39106	401577	chr19	33394412	19	19	33394412	33394412	1	1	0.1315	115900	0.0292	19	33394412	*	rs56361048	Y	19	33885318	chr19:33885318	rs56361048	t	c	0.8578	0.0487	0.0092	1.253e-07	33885318	33394412	19	33394412	19	33394412	*	Y	1.76923	5.29348
chr19:33394747:G:A	A	G	0.0258	0.0061	0.01	0.0385	0.0105	0.0321	0.7426	0	8.789	10	0.5522	439739	38837	400902	chr19	33394747	19	19	33394747	33394747	0.993121	0.998319	0.0258	22690.5	0.0285	19	33394747	*	rs8107100	R	19	33885653	chr19:33885653	rs8107100	a	g	0.0314	-0.0724	0.0199	0.0002733	33885653	33394747	19	33394747	19	33394747	*	R	0.327103	-3.63819
chr19:33395739:A:G	A	G	0.9046	0.0058	0.8947	0.9195	0.0322	0.0165	0.05052	58.8	26.697	11	0.005105	440683	39106	401577	chr19	33395739	19	19	33395739	33395739	1	1	0.0954	84082.3	0.0248	19	33395739	*	rs7258863	R	19	33886645	chr19:33886645	rs7258863	a	g	0.8929	0.0503	0.0105	1.555e-06	33886645	33395739	19	33395739	19	33395739	*	R	1.95152	4.79048
chr19:33395787:T:C	T	C	0.9109	0.0062	0.8975	0.933	0.0287	0.017	0.09211	57	25.585	11	0.007479	440683	39106	401577	chr19	33395787	19	19	33395787	33395787	1	1	0.0891	78529.7	0.0355	19	33395787	*	rs76738287	Y	19	33886693	chr19:33886693	rs76738287	t	c	0.9003	0.0487	0.0109	7.735e-06	33886693	33395787	19	33395787	19	33395787	*	Y	1.68824	4.46789
chr19:33396499:T:C	T	C	0.3123	0.0076	0.2981	0.3916	-0.0083	0.0104	0.426	0	2.935	11	0.9916	440683	39106	401577	chr19	33396499	19	19	33396499	33396499	1	1	0.3123	275251	0.0935	19	33396499	*	rs7250869	Y	19	33887405	chr19:33887405	rs7250869	t	c	0.3129	0.0379	0.0069	4.146e-08	33887405	33396499	19	33396499	19	33396499	*	Y	-0.798077	5.49275
chr19:33397148:T:C	T	C	0.342	0.0087	0.3257	0.4158	-0.0096	0.0101	0.3417	0	3.691	11	0.9781	440683	39106	401577	chr19	33397148	19	19	33397148	33397148	1	1	0.342	301427	0.0901	19	33397148	*	rs4805878	Y	19	33888054	chr19:33888054	rs4805878	t	c	0.3428	0.0305	0.0067	5.324e-06	33888054	33397148	19	33397148	19	33397148	*	Y	-0.950495	4.55224
chr19:33397554:G:A	A	G	0.6448	0.0111	0.5781	0.6665	0.0095	0.01	0.3416	0	3.665	11	0.9787	440683	39106	401577	chr19	33397554	19	19	33397554	33397554	1	1	0.3552	313061	0.0884	19	33397554	*	rs8104606	D	19	33888460	chr19:33888460	rs8104606	a	g	0.6447	-0.0321	0.0067	1.665e-06	33888460	33397554	19	33397554	19	33397554	*	D	0.95	-4.79104
chr19:33397682:A:G	A	G	0.3418	0.0088	0.325	0.4158	-0.0096	0.0101	0.3448	0	3.628	11	0.9796	440683	39106	401577	chr19	33397682	19	19	33397682	33397682	1	1	0.3418	301251	0.0908	19	33397682	*	rs8106165	R	19	33888588	chr19:33888588	rs8106165	a	g	0.3428	0.0306	0.0068	6.916e-06	33888588	33397682	19	33397682	19	33397682	*	R	-0.950495	4.5
chr19:33397763:T:G	T	G	0.3413	0.009	0.3238	0.413	-0.0095	0.0101	0.3459	0	3.69	11	0.9781	440683	39106	401577	chr19	33397763	19	19	33397763	33397763	1	1	0.3413	300810	0.0892	19	33397763	*	rs8109191	K	19	33888669	chr19:33888669	rs8109191	t	g	0.3423	0.0303	0.0067	6.133e-06	33888669	33397763	19	33397763	19	33397763	*	K	-0.940594	4.52239
chr19:33398094:G:A	A	G	0.6598	0.0086	0.5846	0.6754	0.0095	0.0101	0.3446	0	3.734	11	0.9771	440683	39106	401577	chr19	33398094	19	19	33398094	33398094	1	1	0.3402	299841	0.0908	19	33398094	*	rs889140	R	19	33889000	chr19:33889000	rs889140	a	g	0.6577	-0.0301	0.0067	7.059e-06	33889000	33398094	19	33398094	19	33398094	*	R	0.940594	-4.49254
chr19:33398309:C:T	T	C	0.2456	0.02	0.1855	0.2788	-0.0054	0.0112	0.6293	44.7	19.885	11	0.04694	440683	39106	401577	chr19	33398309	19	19	33398309	33398309	1	1	0.2456	216463	0.0933	19	33398309	*	rs10418558	Y	19	33889215	chr19:33889215	rs10418558	t	c	0.2675	-0.0431	0.0072	2.434e-09	33889215	33398309	19	33398309	19	33398309	*	Y	-0.482143	-5.98611
chr19:33398687:A:G	A	G	0.3123	0.0076	0.2981	0.3912	-0.0088	0.0104	0.3939	0	3.161	11	0.9884	440683	39106	401577	chr19	33398687	19	19	33398687	33398687	1	1	0.3123	275251	0.0931	19	33398687	*	rs7256564	R	19	33889593	chr19:33889593	rs7256564	a	g	0.313	0.0378	0.0069	4.499e-08	33889593	33398687	19	33398687	19	33398687	*	R	-0.846154	5.47826
chr19:33399085:G:A	A	G	0.0944	0.0063	0.0746	0.1051	-0.0309	0.0165	0.06171	58.6	26.583	11	0.00531	440683	39106	401577	chr19	33399085	19	19	33399085	33399085	1	1	0.0944	83201	0.0305	19	33399085	*	rs55933941	R	19	33889991	chr19:33889991	rs55933941	a	g	0.1068	-0.0514	0.0105	9.147e-07	33889991	33399085	19	33399085	19	33399085	*	R	-1.87273	-4.89524
chr19:33399932:C:G	C	G	0.5356	0.0146	0.5104	0.6068	0.0044	0.0096	0.6492	0	9.546	11	0.5716	440683	39106	401577	chr19	33399932	19	19	33399932	33399932	1	1	0.4644	409306	0.0964	19	33399932	*	rs10406327	S	19	33890838	chr19:33890838	rs10406327	c	g	0.5227	0.0381	0.0064	2.441e-09	33890838	33399932	19	33399932	19	33399932	*	S	0.458333	5.95312
chr19:33400107:A:T	A	T	0.7198	0.0053	0.6905	0.7459	0.0076	0.0107	0.478	0	7.015	11	0.7978	440683	39106	401577	chr19	33400107	19	19	33400107	33400107	1	1	0.2802	246959	0.0554	19	33400107	*	rs62102718	W	19	33891013	chr19:33891013	rs62102718	a	t	0.7144	-0.0406	0.0071	1.181e-08	33891013	33400107	19	33400107	19	33400107	*	W	0.71028	-5.71831
chr19:33400289:G:A	A	G	0.246	0.0196	0.191	0.2785	-0.0055	0.0111	0.6198	46.7	20.653	11	0.03715	440683	39106	401577	chr19	33400289	19	19	33400289	33400289	1	1	0.246	216816	0.0875	19	33400289	*	rs10405598	R	19	33891195	chr19:33891195	rs10405598	a	g	0.2676	-0.043	0.0072	2.649e-09	33891195	33400289	19	33400289	19	33400289	*	R	-0.495495	-5.97222
chr19:33401503:C:T	T	C	0.4365	0.0139	0.3769	0.4653	-0.0023	0.0097	0.8117	0	8.995	11	0.6223	440683	39106	401577	chr19	33401503	19	19	33401503	33401503	1	1	0.4365	384716	0.0884	19	33401503	*	rs889138	Y	19	33892409	chr19:33892409	rs889138	t	c	0.4486	-0.0331	0.0064	2.189e-07	33892409	33401503	19	33401503	19	33401503	*	Y	-0.237113	-5.17187
chr19:33402102:A:G	A	G	0.594	0.0204	0.5599	0.6578	0.0044	0.0098	0.6513	0	10.588	11	0.4784	440683	39106	401577	chr19	33402102	19	19	33402102	33402102	1	1	0.406	357835	0.0979	19	33402102	*	rs3786897	R	19	33893008	chr19:33893008	rs3786897	a	g	0.5767	0.0344	0.0065	1.163e-07	33893008	33402102	19	33402102	19	33402102	*	R	0.44898	5.29231
chr19:33402545:T:C	T	C	0.5945	0.0203	0.5601	0.6576	0.0045	0.0098	0.6446	0	10.574	11	0.4796	440683	39106	401577	chr19	33402545	19	19	33402545	33402545	1	1	0.4055	357394	0.0975	19	33402545	*	rs8107837	Y	19	33893451	chr19:33893451	rs8107837	t	c	0.5768	0.0344	0.0065	1.163e-07	33893451	33402545	19	33402545	19	33402545	*	Y	0.459184	5.29231
chr19:33403137:G:A	A	G	0.4052	0.0205	0.3399	0.4399	-0.0044	0.0098	0.652	0	10.501	11	0.486	440683	39106	401577	chr19	33403137	19	19	33403137	33403137	1	1	0.4052	357130	0.1	19	33403137	*	rs3786898	R	19	33894043	chr19:33894043	rs3786898	a	g	0.423	-0.0344	0.0065	1.163e-07	33894043	33403137	19	33403137	19	33403137	*	R	-0.44898	-5.29231
chr19:33403709:G:A	A	G	0.2477	0.0199	0.1935	0.2797	-0.0031	0.0111	0.7825	45.5	20.166	11	0.04311	440683	39106	401577	chr19	33403709	19	19	33403709	33403709	1	1	0.2477	218314	0.0862	19	33403709	*	rs10415756	R	19	33894615	chr19:33894615	rs10415756	a	g	0.2688	-0.0431	0.0072	2.434e-09	33894615	33403709	19	33403709	19	33403709	*	R	-0.279279	-5.98611
chr19:33403782:A:G	A	G	0.9405	0.0065	0.9289	0.9518	-0.0002	0.0208	0.9933	34	16.661	11	0.1183	440683	39106	401577	chr19	33403782	19	19	33403782	33403782	1	1	0.0595	52441.3	0.0229	19	33403782	*	rs111669928	R	19	33894688	chr19:33894688	rs111669928	a	g	0.9314	0.0517	0.0132	8.896e-05	33894688	33403782	19	33403782	19	33403782	*	R	-0.00961538	3.91667
chr19:33403940:C:T	T	C	0.6628	0.0054	0.5936	0.6718	0.0102	0.0102	0.315	0	3.297	11	0.9862	440683	39106	401577	chr19	33403940	19	19	33403940	33403940	1	1	0.3372	297197	0.0782	19	33403940	*	rs10422861	Y	19	33894846	chr19:33894846	rs10422861	t	c	0.6646	-0.0366	0.0068	7.537e-08	33894846	33403940	19	33403940	19	33403940	*	Y	1	-5.38235
chr19:33404074:G:A	A	G	0.0954	0.0067	0.0767	0.1073	-0.0304	0.0165	0.06466	59.6	27.243	11	0.004223	440683	39106	401577	chr19	33404074	19	19	33404074	33404074	1	1	0.0954	84082.3	0.0306	19	33404074	*	rs76690849	R	19	33894980	chr19:33894980	rs76690849	a	g	0.1078	-0.0515	0.0105	8.712e-07	33894980	33404074	19	33404074	19	33404074	*	R	-1.84242	-4.90476
chr19:33405289:G:A	A	G	0.4052	0.0201	0.3388	0.44	-0.0039	0.0098	0.69	0	10.661	11	0.4721	440683	39106	401577	chr19	33405289	19	19	33405289	33405289	1	1	0.4052	357130	0.1012	19	33405289	*	rs10403360	R	19	33896195	chr19:33896195	rs10403360	a	g	0.4226	-0.034	0.0065	1.627e-07	33896195	33405289	19	33405289	19	33405289	*	R	-0.397959	-5.23077
chr19:33405526:A:C	A	C	0.3374	0.0053	0.328	0.4078	-0.0099	0.0101	0.3288	0	3.336	11	0.9855	440683	39106	401577	chr19	33405526	19	19	33405526	33405526	1	1	0.3374	297373	0.0798	19	33405526	*	rs4805881	M	19	33896432	chr19:33896432	rs4805881	a	c	0.3354	0.0367	0.0068	6.946e-08	33896432	33405526	19	33405526	19	33405526	*	M	-0.980198	5.39706
chr19:33406243:A:G	A	G	0.7511	0.0197	0.7199	0.8043	0.0038	0.0111	0.7315	47.6	20.981	11	0.03357	440683	39106	401577	chr19	33406243	19	19	33406243	33406243	1	1	0.2489	219372	0.0844	19	33406243	*	rs3786900	R	19	33897149	chr19:33897149	rs3786900	a	g	0.7307	0.0434	0.0072	1.886e-09	33897149	33406243	19	33406243	19	33406243	*	R	0.342342	6.02778
chr19:33406572:A:C	A	C	0.5941	0.0202	0.5599	0.655	0.0046	0.0098	0.639	0	10.995	11	0.4437	440683	39106	401577	chr19	33406572	19	19	33406572	33406572	1	1	0.4059	357746	0.0951	19	33406572	*	rs3786901	M	19	33897478	chr19:33897478	rs3786901	a	c	0.577	0.0342	0.0065	1.376e-07	33897478	33406572	19	33406572	19	33406572	*	M	0.469388	5.26154
chr19:33408159:G:A	A	G	0.6628	0.005	0.5887	0.6716	0.0092	0.0101	0.3618	0	3.416	11	0.984	440683	39106	401577	chr19	33408159	19	19	33408159	33408159	1	1	0.3372	297197	0.0829	19	33408159	*	rs731839	R	19	33899065	chr19:33899065	rs731839	a	g	0.6646	-0.0355	0.0068	1.826e-07	33899065	33408159	19	33408159	19	33408159	*	R	0.910891	-5.22059
chr19:33409351:C:G	C	G	0.3343	0.0055	0.3245	0.4021	-0.0095	0.0102	0.3511	0	3.527	11	0.9818	440683	39106	401577	chr19	33409351	19	19	33409351	33409351	1	1	0.3343	294641	0.0776	19	33409351	*	rs8103728	S	19	33900257	chr19:33900257	rs8103728	c	g	0.3321	0.0346	0.0068	3.696e-07	33900257	33409351	19	33409351	19	33409351	*	S	-0.931373	5.08824
chr19:33414615:G:A	A	G	0.1531	0.0158	0.1125	0.1837	0.0015	0.0135	0.9095	0	7.416	11	0.7645	440683	39106	401577	chr19	33414615	19	19	33414615	33414615	1	1	0.1531	134937	0.0712	19	33414615	*	rs58979703	R	19	33905521	chr19:33905521	rs58979703	a	g	0.1651	-0.0332	0.0087	0.0001333	33905521	33414615	19	33414615	19	33414615	*	R	0.111111	-3.81609
chr19:33415217:T:C	T	C	0.3881	0.0077	0.3627	0.465	-0.0067	0.0098	0.4933	0	5.761	11	0.8888	440683	39106	401577	chr19	33415217	19	19	33415217	33415217	1	1	0.3881	342058	0.1023	19	33415217	*	rs4805885	Y	19	33906123	chr19:33906123	rs4805885	t	c	0.3834	0.0302	0.0066	4.686e-06	33906123	33415217	19	33415217	19	33415217	*	Y	-0.683673	4.57576
chr19:33418093:G:A	A	G	0.0951	0.0066	0.0756	0.1074	-0.0276	0.0165	0.09447	63.9	30.488	11	0.001328	440683	39106	401577	chr19	33418093	19	19	33418093	33418093	1	1	0.0951	83817.9	0.0318	19	33418093	*	rs55889471	R	19	33908999	chr19:33908999	rs55889471	a	g	0.1059	-0.0517	0.0106	1.014e-06	33908999	33418093	19	33418093	19	33418093	*	R	-1.67273	-4.87736
chr19:33418804:T:G	T	G	0.3826	0.007	0.3608	0.4623	-0.007	0.0098	0.479	0	5.21	11	0.9206	440683	39106	401577	chr19	33418804	19	19	33418804	33418804	1	1	0.3826	337211	0.1015	19	33418804	*	rs8182584	B	19	33909710	chr19:33909710	rs8182584	t	g	0.378	0.0307	0.0066	3.253e-06	33909710	33418804	19	33418804	19	33418804	*	B	-0.714286	4.65152
chr19:33418945:C:T	T	C	0.3956	0.0204	0.3273	0.4324	-0.0074	0.0098	0.4532	11.3	12.4	11	0.3343	440683	39106	401577	chr19	33418945	19	19	33418945	33418945	1	1	0.3956	348668	0.1051	19	33418945	*	rs8182579	Y	19	33909851	chr19:33909851	rs8182579	t	c	0.4148	-0.0299	0.0065	4.105e-06	33909851	33418945	19	33418945	19	33418945	*	Y	-0.755102	-4.6
chr19:33419242:T:C	T	C	0.603	0.0195	0.5671	0.665	0.0057	0.0098	0.5599	9.8	12.202	11	0.3487	440683	39106	401577	chr19	33419242	19	19	33419242	33419242	1	1	0.397	349902	0.0979	19	33419242	*	rs10423247	Y	19	33910148	chr19:33910148	rs10423247	t	c	0.5845	0.0299	0.0064	2.848e-06	33910148	33419242	19	33419242	19	33419242	*	Y	0.581633	4.67188
chr19:33419633:T:C	T	C	0.6025	0.019	0.5671	0.664	0.0057	0.0098	0.5654	9.7	12.175	11	0.3506	440683	39106	401577	chr19	33419633	19	19	33419633	33419633	1	1	0.3975	350343	0.0969	19	33419633	*	rs1005730	Y	19	33910539	chr19:33910539	rs1005730	t	c	0.5848	0.0301	0.0065	3.538e-06	33910539	33419633	19	33419633	19	33419633	*	Y	0.581633	4.63077
chr19:33419834:C:T	T	C	0.3973	0.0197	0.335	0.4334	-0.0051	0.0098	0.6035	9.7	12.176	11	0.3506	440683	39106	401577	chr19	33419834	19	19	33419834	33419834	1	1	0.3973	350167	0.0984	19	33419834	*	rs1005729	Y	19	33910740	chr19:33910740	rs1005729	t	c	0.4142	-0.0298	0.0067	8.703e-06	33910740	33419834	19	33419834	19	33419834	*	Y	-0.520408	-4.44776
chr19:33420799:T:C	T	C	0.3833	0.007	0.3628	0.4522	-0.0077	0.0099	0.434	0	4.887	11	0.9365	440683	39106	401577	chr19	33420799	19	19	33420799	33420799	1	1	0.3833	337828	0.0894	19	33420799	*	rs57457691	Y	19	33911705	chr19:33911705	rs57457691	t	c	0.3781	0.0318	0.0066	1.429e-06	33911705	33420799	19	33420799	19	33420799	*	Y	-0.777778	4.81818
chr19:33421392:G:A	A	G	0.0951	0.0066	0.0762	0.1074	-0.0284	0.0165	0.0846	63.6	30.193	11	0.001478	440683	39106	401577	chr19	33421392	19	19	33421392	33421392	1	1	0.0951	83817.9	0.0312	19	33421392	*	rs74958114	R	19	33912298	chr19:33912298	rs74958114	a	g	0.1059	-0.0512	0.0105	1.008e-06	33912298	33421392	19	33421392	19	33421392	*	R	-1.72121	-4.87619
chr19:33421498:T:C	T	C	0.9032	0.0061	0.8926	0.9169	0.0233	0.0163	0.1526	63.6	30.257	11	0.001444	440683	39106	401577	chr19	33421498	19	19	33421498	33421498	1	1	0.0968	85316.2	0.0243	19	33421498	*	rs77091279	Y	19	33912404	chr19:33912404	rs77091279	t	c	0.8923	0.0488	0.0108	6.037e-06	33912404	33421498	19	33421498	19	33421498	*	Y	1.42945	4.51852
chr19:33422198:A:G	A	G	0.9038	0.0063	0.8934	0.9154	0.0235	0.0164	0.1518	65.3	31.717	11	0.0008465	440683	39106	401577	chr19	33422198	19	19	33422198	33422198	1	1	0.0962	84787.4	0.022	19	33422198	*	rs73927875	R	19	33913104	chr19:33913104	rs73927875	a	g	0.8939	0.0508	0.0106	1.557e-06	33913104	33422198	19	33422198	19	33422198	*	R	1.43293	4.79245
chr19:33423379:C:G	C	G	0.9046	0.0064	0.8925	0.9232	0.0287	0.0164	0.08052	64.2	30.694	11	0.001232	440683	39106	401577	chr19	33423379	19	19	33423379	33423379	1	1	0.0954	84082.3	0.0307	19	33423379	*	rs10500265	S	19	33914285	chr19:33914285	rs10500265	c	g	0.8941	0.0518	0.0105	7.523e-07	33914285	33423379	19	33423379	19	33423379	*	S	1.75	4.93333
chr19:33423511:A:G	A	G	0.9045	0.0064	0.8923	0.9233	0.0287	0.0164	0.08088	64.2	30.729	11	0.001216	440683	39106	401577	chr19	33423511	19	19	33423511	33423511	1	1	0.0955	84170.5	0.031	19	33423511	*	rs77710357	R	19	33914417	chr19:33914417	rs77710357	a	g	0.8941	0.0518	0.0105	7.523e-07	33914417	33423511	19	33423511	19	33423511	*	R	1.75	4.93333
chr19:33424038:A:G	A	G	0.609	0.0183	0.5763	0.6698	0.0029	0.0099	0.7704	21	13.932	11	0.2368	440683	39106	401577	chr19	33424038	19	19	33424038	33424038	1	1	0.391	344614	0.0935	19	33424038	*	rs4362488	R	19	33914944	chr19:33914944	rs4362488	a	g	0.5923	0.0299	0.0065	4.105e-06	33914944	33424038	19	33424038	19	33424038	*	R	0.292929	4.6
chr19:33424089:C:G	C	G	0.905	0.0066	0.8925	0.9244	0.0285	0.0165	0.08371	64.5	30.984	11	0.001108	440683	39106	401577	chr19	33424089	19	19	33424089	33424089	1	1	0.095	83729.8	0.0319	19	33424089	*	rs79789448	B	19	33914995	chr19:33914995	rs79789448	c	g	0.8942	0.0515	0.0106	1.116e-06	33914995	33424089	19	33424089	19	33424089	*	B	1.72727	4.85849
chr19:33424370:G:A	A	G	0.0943	0.0067	0.0776	0.1071	-0.0324	0.0166	0.05022	66.5	32.868	11	0.0005528	440683	39106	401577	chr19	33424370	19	19	33424370	33424370	1	1	0.0943	83112.8	0.0295	19	33424370	*	rs73588214	R	19	33915276	chr19:33915276	rs73588214	a	g	0.1053	-0.0514	0.0106	1.171e-06	33915276	33424370	19	33424370	19	33424370	*	R	-1.95181	-4.84906
chr19:33424615:G:A	A	G	0.0891	0.0052	0.0698	0.1004	-0.0307	0.0171	0.07256	65.5	31.862	11	0.0008027	440683	39106	401577	chr19	33424615	19	19	33424615	33424615	1	1	0.0891	78529.7	0.0306	19	33424615	*	rs73588216	R	19	33915521	chr19:33915521	rs73588216	a	g	0.0993	-0.0477	0.0109	1.184e-05	33915521	33424615	19	33424615	19	33424615	*	R	-1.79532	-4.37615
chr19:33424865:C:T	T	C	0.088	0.0055	0.0736	0.1022	-0.0227	0.0173	0.1902	62.5	29.321	11	0.002023	440683	39106	401577	chr19	33424865	19	19	33424865	33424865	1	1	0.088	77560.2	0.0286	19	33424865	*	rs59043989	Y	19	33915771	chr19:33915771	rs59043989	t	c	0.0963	-0.0494	0.0111	8.544e-06	33915771	33424865	19	33424865	19	33424865	*	Y	-1.31214	-4.45045
chr19:33424930:C:A	A	C	0.0899	0.0051	0.0762	0.1019	-0.0247	0.017	0.1474	64.9	31.324	11	0.0009783	440683	39106	401577	chr19	33424930	19	19	33424930	33424930	1	1	0.0899	79234.8	0.0257	19	33424930	*	rs60267674	M	19	33915836	chr19:33915836	rs60267674	a	c	0.0982	-0.0492	0.0109	6.234e-06	33915836	33424930	19	33424930	19	33424930	*	M	-1.45294	-4.51376
chr19:33425365:C:T	T	C	0.0936	0.0068	0.0759	0.1132	-0.026	0.0166	0.1178	64.1	30.649	11	0.001252	440683	39106	401577	chr19	33425365	19	19	33425365	33425365	1	1	0.0936	82495.9	0.0373	19	33425365	*	rs17833923	Y	19	33916271	chr19:33916271	rs17833923	t	c	0.1027	-0.0484	0.0106	4.72e-06	33916271	33425365	19	33425365	19	33425365	*	Y	-1.56627	-4.56604
chr19:33425483:A:G	A	G	0.9063	0.0067	0.8868	0.924	0.0264	0.0166	0.1123	65	31.394	11	0.0009534	440683	39106	401577	chr19	33425483	19	19	33425483	33425483	1	1	0.0937	82584	0.0372	19	33425483	*	rs77439760	R	19	33916389	chr19:33916389	rs77439760	a	g	0.8973	0.0485	0.0106	4.511e-06	33916389	33425483	19	33425483	19	33425483	*	R	1.59036	4.57547
chr19:33425599:C:T	T	C	0.0937	0.0067	0.076	0.1132	-0.026	0.0166	0.1178	64.8	31.291	11	0.0009901	440683	39106	401577	chr19	33425599	19	19	33425599	33425599	1	1	0.0937	82584	0.0372	19	33425599	*	rs74820380	Y	19	33916505	chr19:33916505	rs74820380	t	c	0.1027	-0.0485	0.0106	4.511e-06	33916505	33425599	19	33425599	19	33425599	*	Y	-1.56627	-4.57547
chr19:33427517:A:G	A	G	0.6245	0.0255	0.577	0.6892	-0.0029	0.0099	0.7674	22.9	14.275	11	0.2182	440683	39106	401577	chr19	33427517	19	19	33427517	33427517	1	1	0.3755	330953	0.1122	19	33427517	*	rs11667352	R	19	33918423	chr19:33918423	rs11667352	a	g	0.6053	0.0351	0.0066	1.031e-07	33918423	33427517	19	33427517	19	33427517	*	R	-0.292929	5.31818
chr19:33427663:T:G	T	G	0.3611	0.0098	0.3337	0.4295	-0.0059	0.01	0.5567	0	7.46	11	0.7607	440683	39106	401577	chr19	33427663	19	19	33427663	33427663	1	1	0.3611	318261	0.0958	19	33427663	*	rs6510382	K	19	33918569	chr19:33918569	rs6510382	t	g	0.3578	0.0331	0.0067	7.828e-07	33918569	33427663	19	33427663	19	33427663	*	K	-0.59	4.9403
chr19:33428580:G:C	C	G	0.6386	0.0098	0.5706	0.6662	0.0058	0.0101	0.5613	0	7.355	11	0.7696	440683	39106	401577	chr19	33428580	19	19	33428580	33428580	1	1	0.3614	318526	0.0956	19	33428580	*	rs10417411	B	19	33919486	chr19:33919486	rs10417411	c	g	0.642	-0.0339	0.0067	4.215e-07	33919486	33428580	19	33428580	19	33428580	*	B	0.574257	-5.0597
chr19:33429733:A:G	A	G	0.9044	0.0066	0.8857	0.9167	0.0209	0.0165	0.2043	64.4	30.928	11	0.001131	440683	39106	401577	chr19	33429733	19	19	33429733	33429733	1	1	0.0956	84258.6	0.031	19	33429733	*	rs16968119	R	19	33920639	chr19:33920639	rs16968119	a	g	0.8967	0.047	0.0106	8.811e-06	33920639	33429733	19	33429733	19	33429733	*	R	1.26667	4.43396
chr19:33429815:A:C	A	C	0.4232	0.0101	0.3949	0.496	-0.0074	0.0097	0.4467	0	7.203	11	0.7825	440683	39106	401577	chr19	33429815	19	19	33429815	33429815	1	1	0.4232	372994	0.1011	19	33429815	*	rs10401477	M	19	33920721	chr19:33920721	rs10401477	a	c	0.4203	0.0323	0.0065	6.501e-07	33920721	33429815	19	33429815	19	33429815	*	M	-0.762887	4.96923
chr19:33430357:A:C	A	C	0.4239	0.0101	0.3954	0.4963	-0.0067	0.0097	0.493	0	7.43	11	0.7633	440683	39106	401577	chr19	33430357	19	19	33430357	33430357	1	1	0.4239	373611	0.1009	19	33430357	*	rs10407802	M	19	33921263	chr19:33921263	rs10407802	a	c	0.421	0.0321	0.0065	7.619e-07	33921263	33430357	19	33430357	19	33430357	*	M	-0.690722	4.93846
chr19:33430462:T:C	T	C	0.4238	0.01	0.3958	0.4959	-0.0068	0.0097	0.4838	0	7.382	11	0.7673	440683	39106	401577	chr19	33430462	19	19	33430462	33430462	1	1	0.4238	373523	0.1001	19	33430462	*	rs10413669	Y	19	33921368	chr19:33921368	rs10413669	t	c	0.421	0.0322	0.0065	7.039e-07	33921368	33430462	19	33430462	19	33430462	*	Y	-0.701031	4.95385
chr19:33432576:T:C	T	C	0.9068	0.007	0.8867	0.9261	0.0276	0.0167	0.09777	64	30.565	11	0.001291	440683	39106	401577	chr19	33432576	19	19	33432576	33432576	1	1	0.0932	82143.3	0.0394	19	33432576	*	rs76505814	Y	19	33923482	chr19:33923482	rs76505814	t	c	0.8976	0.0482	0.0107	6.384e-06	33923482	33432576	19	33432576	19	33432576	*	Y	1.65269	4.50467
chr19:33432708:G:A	A	G	0.0932	0.007	0.0739	0.1132	-0.0277	0.0167	0.09737	64	30.537	11	0.001304	440683	39106	401577	chr19	33432708	19	19	33432708	33432708	1	1	0.0932	82143.3	0.0393	19	33432708	*	rs17760934	R	19	33923614	chr19:33923614	rs17760934	a	g	0.1025	-0.0483	0.0107	6.108e-06	33923614	33432708	19	33432708	19	33432708	*	R	-1.65868	-4.51402
chr19:33435106:T:C	T	C	0.4238	0.0101	0.3958	0.4958	-0.0064	0.0097	0.5089	0	7.202	11	0.7825	440683	39106	401577	chr19	33435106	19	19	33435106	33435106	1	1	0.4238	373523	0.1	19	33435106	*	rs10410805	Y	19	33926012	chr19:33926012	rs10410805	t	c	0.4212	0.0326	0.0065	5.116e-07	33926012	33435106	19	33435106	19	33435106	*	Y	-0.659794	5.01538
chr19:33435106:T:C	T	C	0.4238	0.0101	0.3958	0.4958	-0.0064	0.0097	0.5089	0	7.202	11	0.7825	440683	39106	401577	chr19	33435106	19	19	33435106	33435106	1	1	0.4238	373523	0.1	19	33435106	*	rs879456441	R	19	33926012	chr19:33926012	rs10410805	t	c	0.4212	0.0326	0.0065	5.116e-07	33926012	33435106	19	33435106	19	33435106	*	R	-0.659794	5.01538
chr19:33435107:G:A	A	G	0.2451	0.0193	0.1902	0.2819	-0.0026	0.0112	0.8149	43.7	19.547	11	0.05196	440683	39106	401577	chr19	33435107	19	19	33435107	33435107	1	1	0.2451	216023	0.0917	19	33435107	*	rs10402712	R	19	33926013	chr19:33926013	rs10402712	a	g	0.2667	-0.0418	0.0072	7.213e-09	33926013	33435107	19	33435107	19	33435107	*	R	-0.232143	-5.80556
chr19:33435496:C:T	T	C	0.2447	0.0194	0.1864	0.2818	-0.0033	0.0112	0.7698	44.9	19.954	11	0.04597	440683	39106	401577	chr19	33435496	19	19	33435496	33435496	1	1	0.2447	215670	0.0954	19	33435496	*	rs73927890	Y	19	33926402	chr19:33926402	rs73927890	t	c	0.2666	-0.0419	0.0072	6.642e-09	33926402	33435496	19	33435496	19	33435496	*	Y	-0.294643	-5.81944
chr19:33437100:G:C	C	G	0.1065	0.0067	0.0926	0.1248	-0.0218	0.0157	0.1644	66.3	32.649	11	0.0005997	440683	39106	401577	chr19	33437100	19	19	33437100	33437100	1	1	0.1065	93865.5	0.0322	19	33437100	*	rs17760952	S	19	33928006	chr19:33928006	rs17760952	c	g	0.1151	-0.0467	0.0101	3.383e-06	33928006	33437100	19	33437100	19	33437100	*	S	-1.38854	-4.62376
chr19:33437415:G:A	A	G	0.0932	0.0071	0.0757	0.1133	-0.0278	0.0167	0.09633	64.1	30.654	11	0.00125	440683	39106	401577	chr19	33437415	19	19	33437415	33437415	1	1	0.0932	82143.3	0.0376	19	33437415	*	rs17833959	R	19	33928321	chr19:33928321	rs17833959	a	g	0.1024	-0.0488	0.0107	4.89e-06	33928321	33437415	19	33437415	19	33437415	*	R	-1.66467	-4.56075
chr19:33438188:T:C	T	C	0.4238	0.0103	0.3912	0.4853	-0.0061	0.0097	0.5321	0	7.385	11	0.7671	440683	39106	401577	chr19	33438188	19	19	33438188	33438188	1	1	0.4238	373523	0.0941	19	33438188	*	rs17760970	Y	19	33929094	chr19:33929094	rs17760970	t	c	0.421	0.0322	0.0065	7.039e-07	33929094	33438188	19	33438188	19	33438188	*	Y	-0.628866	4.95385
chr19:33438723:C:T	T	C	0.0608	0.0048	0.0473	0.0697	-0.0032	0.0211	0.8774	0	10.188	11	0.5136	440683	39106	401577	chr19	33438723	19	19	33438723	33438723	1	1	0.0608	53587.1	0.0224	19	33438723	*	rs73035067	Y	19	33929629	chr19:33929629	rs73035067	t	c	0.0656	0.0499	0.0138	0.0003056	33929629	33438723	19	33438723	19	33438723	*	Y	-0.151659	3.61594
chr19:33438932:T:C	T	C	0.4239	0.01	0.3958	0.4827	-0.0062	0.0097	0.5211	0	7.331	11	0.7717	440683	39106	401577	chr19	33438932	19	19	33438932	33438932	1	1	0.4239	373611	0.0869	19	33438932	*	rs10413781	Y	19	33929838	chr19:33929838	rs10413781	t	c	0.421	0.0322	0.0064	4.616e-07	33929838	33438932	19	33438932	19	33438932	*	Y	-0.639175	5.03125
chr19:33441409:T:C	T	C	0.4236	0.0102	0.3958	0.4831	-0.0064	0.0097	0.5109	0	7.338	11	0.7711	440683	39106	401577	chr19	33441409	19	19	33441409	33441409	1	1	0.4236	373347	0.0873	19	33441409	*	rs7248389	Y	19	33932315	chr19:33932315	rs7248389	t	c	0.4209	0.0322	0.0065	7.039e-07	33932315	33441409	19	33441409	19	33441409	*	Y	-0.659794	4.95385
chr19:33442641:A:G	A	G	0.3617	0.0102	0.3336	0.4151	-0.0036	0.0101	0.7216	0	7.295	11	0.7747	440683	39106	401577	chr19	33442641	19	19	33442641	33442641	1	1	0.3617	318790	0.0815	19	33442641	*	rs7249687	R	19	33933547	chr19:33933547	rs7249687	a	g	0.3577	0.0332	0.0066	4.825e-07	33933547	33442641	19	33442641	19	33442641	*	R	-0.356436	5.0303
chr19:33443777:C:T	T	C	0.0933	0.007	0.076	0.1133	-0.0276	0.0167	0.09767	64.2	30.711	11	0.001224	440683	39106	401577	chr19	33443777	19	19	33443777	33443777	1	1	0.0933	82231.4	0.0373	19	33443777	*	rs17760994	Y	19	33934683	chr19:33934683	rs17760994	t	c	0.1024	-0.049	0.0107	4.472e-06	33934683	33443777	19	33443777	19	33443777	*	Y	-1.65269	-4.57944
chr19:33444196:C:T	T	C	0.506	0.0069	0.458	0.5256	0	0.0096	0.9961	0	9.675	11	0.5598	440683	39106	401577	chr19	33444196	19	19	33444196	33444196	1	1	0.494	435395	0.0676	19	33444196	*	rs2287821	Y	19	33935102	chr19:33935102	rs2287821	t	c	0.5121	-0.0302	0.0064	2.262e-06	33935102	33444196	19	33444196	19	33444196	*	Y	0	-4.71875
chr19:33446024:C:T	T	C	0.0933	0.007	0.0766	0.1133	-0.0282	0.0167	0.09106	64.3	30.814	11	0.001179	440683	39106	401577	chr19	33446024	19	19	33446024	33446024	1	1	0.0933	82231.4	0.0367	19	33446024	*	rs78256840	Y	19	33936930	chr19:33936930	rs78256840	t	c	0.1024	-0.0491	0.0107	4.275e-06	33936930	33446024	19	33446024	19	33446024	*	Y	-1.68862	-4.58879
chr19:33447894:C:T	T	C	0.506	0.0069	0.4604	0.5261	0	0.0096	0.9993	0	9.962	11	0.5338	440683	39106	401577	chr19	33447894	19	19	33447894	33447894	1	1	0.494	435395	0.0657	19	33447894	*	rs7258937	Y	19	33938800	chr19:33938800	rs7258937	t	c	0.5121	-0.0292	0.0064	4.833e-06	33938800	33447894	19	33447894	19	33447894	*	Y	0	-4.5625
chr19:33452591:G:A	A	G	0.0932	0.007	0.0761	0.1133	-0.0281	0.0167	0.09281	64.4	30.889	11	0.001147	440683	39106	401577	chr19	33452591	19	19	33452591	33452591	1	1	0.0932	82143.3	0.0372	19	33452591	*	rs79244995	R	19	33943497	chr19:33943497	rs79244995	a	g	0.1025	-0.0497	0.0107	3.26e-06	33943497	33452591	19	33452591	19	33452591	*	R	-1.68263	-4.64486
chr19:33452778:T:C	T	C	0.9067	0.007	0.8867	0.9239	0.0281	0.0167	0.0923	64.4	30.894	11	0.001145	440683	39106	401577	chr19	33452778	19	19	33452778	33452778	1	1	0.0933	82231.4	0.0372	19	33452778	*	rs55675469	Y	19	33943684	chr19:33943684	rs55675469	t	c	0.8975	0.0497	0.0107	3.26e-06	33943684	33452778	19	33452778	19	33452778	*	Y	1.68263	4.64486
chr19:33455460:T:C	T	C	0.9064	0.0069	0.8867	0.9201	0.0261	0.0167	0.1174	64.3	30.777	11	0.001195	440683	39106	401577	chr19	33455460	19	19	33455460	33455460	1	1	0.0936	82495.9	0.0334	19	33455460	*	rs73590212	Y	19	33946366	chr19:33946366	rs73590212	t	c	0.8978	0.0496	0.0107	3.411e-06	33946366	33455460	19	33455460	19	33455460	*	Y	1.56287	4.63551
chr19:33459371:C:T	T	C	0.0932	0.0071	0.0804	0.1134	-0.0282	0.0167	0.09191	64.3	30.844	11	0.001166	440683	39106	401577	chr19	33459371	19	19	33459371	33459371	1	1	0.0932	82143.3	0.033	19	33459371	*	rs17761012	Y	19	33950277	chr19:33950277	rs17761012	t	c	0.1021	-0.0498	0.0107	3.115e-06	33950277	33459371	19	33459371	19	33459371	*	Y	-1.68862	-4.65421
chr19:33462689:T:C	T	C	0.9743	0.0062	0.9622	0.9904	-0.0253	0.0325	0.4358	0	6.704	10	0.753	439739	38837	400902	chr19	33462689	19	19	33462689	33462689	0.993121	0.998319	0.0257	22602.6	0.0282	19	33462689	*	rs78703636	Y	19	33953595	chr19:33953595	rs78703636	t	c	0.9684	0.071	0.0199	0.0003583	33953595	33462689	19	33462689	19	33462689	*	Y	-0.778462	3.56784
chr19:33462894:G:A	A	G	0.0933	0.007	0.0762	0.1134	-0.0283	0.0167	0.09022	64.5	31.022	11	0.001093	440683	39106	401577	chr19	33462894	19	19	33462894	33462894	1	1	0.0933	82231.4	0.0372	19	33462894	*	rs78198054	R	19	33953800	chr19:33953800	rs78198054	a	g	0.1025	-0.0495	0.0107	3.57e-06	33953800	33462894	19	33462894	19	33462894	*	R	-1.69461	-4.62617
chr19:33463867:T:A	A	T	0.0932	0.0071	0.0762	0.1134	-0.0286	0.0167	0.08742	64.1	30.653	11	0.00125	440683	39106	401577	chr19	33463867	19	19	33463867	33463867	1	1	0.0932	82143.3	0.0372	19	33463867	*	rs3745970	W	19	33954773	chr19:33954773	rs3745970	a	t	0.1025	-0.0498	0.0107	3.115e-06	33954773	33463867	19	33463867	19	33463867	*	W	-1.71257	-4.65421
chr19:33467550:T:A	A	T	0.0931	0.0071	0.0766	0.1134	-0.0279	0.0167	0.09575	64.1	30.641	11	0.001256	440683	39106	401577	chr19	33467550	19	19	33467550	33467550	1	1	0.0931	82055.2	0.0368	19	33467550	*	rs75327242	W	19	33958456	chr19:33958456	rs75327242	a	t	0.1024	-0.0493	0.0107	3.907e-06	33958456	33467550	19	33467550	19	33467550	*	W	-1.67066	-4.60748
chr19:33468066:T:C	T	C	0.9069	0.0071	0.8866	0.9234	0.0281	0.0167	0.09375	64.1	30.613	11	0.001269	440683	39106	401577	chr19	33468066	19	19	33468066	33468066	1	1	0.0931	82055.2	0.0368	19	33468066	*	rs17834037	Y	19	33958972	chr19:33958972	rs17834037	t	c	0.8975	0.0493	0.0107	3.907e-06	33958972	33468066	19	33468066	19	33468066	*	Y	1.68263	4.60748
chr19:33473546:G:A	A	G	0.093	0.0072	0.0768	0.1136	-0.028	0.0168	0.09613	64.1	30.669	11	0.001243	440683	39106	401577	chr19	33473546	19	19	33473546	33473546	1	1	0.093	81967	0.0368	19	33473546	*	rs17834067	D	19	33964452	chr19:33964452	rs17834067	a	g	0.1025	-0.0495	0.0107	3.57e-06	33964452	33473546	19	33473546	19	33473546	*	D	-1.66667	-4.62617
chr19:33480083:C:T	T	C	0.6358	0.0113	0.5886	0.6657	0.0049	0.0101	0.6268	0	7.718	11	0.7383	440683	39106	401577	chr19	33480083	19	19	33480083	33480083	1	1	0.3642	320993	0.0771	19	33480083	*	rs4805891	Y	19	33970989	chr19:33970989	rs4805891	t	c	0.6428	-0.03	0.0069	1.416e-05	33970989	33480083	19	33480083	19	33480083	*	Y	0.485149	-4.34783
chr19:33482881:T:C	T	C	0.9074	0.0074	0.8868	0.9197	0.0261	0.0169	0.1223	63	29.754	11	0.001732	440683	39106	401577	chr19	33482881	19	19	33482881	33482881	1	1	0.0926	81614.5	0.0329	19	33482881	*	rs61398534	Y	19	33973787	chr19:33973787	rs61398534	t	c	0.8977	0.0486	0.0107	5.346e-06	33973787	33482881	19	33482881	19	33482881	*	Y	1.54438	4.54206
chr19:33483948:A:G	A	G	0.9068	0.0073	0.8866	0.9194	0.0258	0.0168	0.1243	63.4	30.056	11	0.001553	440683	39106	401577	chr19	33483948	19	19	33483948	33483948	1	1	0.0932	82143.3	0.0328	19	33483948	*	rs17834084	R	19	33974854	chr19:33974854	rs17834084	a	g	0.8974	0.0491	0.0107	4.275e-06	33974854	33483948	19	33483948	19	33483948	*	R	1.53571	4.58879
chr19:33484821:C:T	T	C	0.0927	0.0074	0.0767	0.1133	-0.027	0.0169	0.1085	64	30.518	11	0.001313	440683	39106	401577	chr19	33484821	19	19	33484821	33484821	1	1	0.0927	81702.6	0.0366	19	33484821	*	rs17834095	Y	19	33975727	chr19:33975727	rs17834095	t	c	0.1025	-0.0495	0.0107	3.57e-06	33975727	33484821	19	33484821	19	33484821	*	Y	-1.59763	-4.62617
chr19:33486395:C:T	T	C	0.0927	0.0074	0.0767	0.1134	-0.0281	0.0169	0.09608	63.9	30.439	11	0.001352	440683	39106	401577	chr19	33486395	19	19	33486395	33486395	1	1	0.0927	81702.6	0.0367	19	33486395	*	rs16968199	Y	19	33977301	chr19:33977301	rs16968199	t	c	0.1025	-0.0494	0.0107	3.735e-06	33977301	33486395	19	33486395	19	33486395	*	Y	-1.66272	-4.61682
chr19:33486598:T:C	T	C	0.9073	0.0074	0.8866	0.9233	0.0279	0.0169	0.09824	63.8	30.381	11	0.00138	440683	39106	401577	chr19	33486598	19	19	33486598	33486598	1	1	0.0927	81702.6	0.0367	19	33486598	*	rs77427037	Y	19	33977504	chr19:33977504	rs77427037	t	c	0.8976	0.0494	0.0107	3.735e-06	33977504	33486598	19	33486598	19	33486598	*	Y	1.65089	4.61682
chr19:33490148:G:T	T	G	0.0927	0.0074	0.0767	0.1135	-0.0288	0.0169	0.08694	63.7	30.28	11	0.001432	440683	39106	401577	chr19	33490148	19	19	33490148	33490148	1	1	0.0927	81702.6	0.0368	19	33490148	*	rs2288469	K	19	33981054	chr19:33981054	rs2288469	t	g	0.1024	-0.0491	0.0107	4.275e-06	33981054	33490148	19	33490148	19	33490148	*	K	-1.70414	-4.58879
chr19:33492250:C:T	T	C	0.0878	0.0069	0.0738	0.1071	-0.0312	0.0174	0.07236	61.2	28.331	11	0.002879	440683	39106	401577	chr19	33492250	19	19	33492250	33492250	1	1	0.0878	77383.9	0.0333	19	33492250	*	rs56054308	Y	19	33983156	chr19:33983156	rs56054308	t	c	0.0978	-0.0541	0.011	8.611e-07	33983156	33492250	19	33492250	19	33492250	*	Y	-1.7931	-4.91818
chr19:33495619:G:A	A	G	0.0936	0.0058	0.083	0.111	-0.0329	0.0168	0.05049	63.9	30.445	11	0.001349	440683	39106	401577	chr19	33495619	19	19	33495619	33495619	1	1	0.0936	82495.9	0.028	19	33495619	*	rs74839964	R	19	33986525	chr19:33986525	rs74839964	a	g	0.1019	-0.0497	0.0108	4.055e-06	33986525	33495619	19	33495619	19	33495619	*	R	-1.95833	-4.60185
chr19:33496168:A:G	A	G	0.8793	0.0068	0.8555	0.8931	0.0217	0.015	0.1481	57.2	25.672	11	0.007259	440683	39106	401577	chr19	33496168	19	19	33496168	33496168	1	1	0.1207	106381	0.0376	19	33496168	*	rs3786913	R	19	33987074	chr19:33987074	rs3786913	a	g	0.8729	0.0401	0.0097	3.819e-05	33987074	33496168	19	33496168	19	33496168	*	R	1.44667	4.13402
chr19:33496949:C:G	C	G	0.6526	0.0087	0.6299	0.6877	0.008	0.0103	0.4357	0	5.841	11	0.8837	440683	39106	401577	chr19	33496949	19	19	33496949	33496949	1	1	0.3474	306187	0.0578	19	33496949	*	rs3826904	V	19	33987855	chr19:33987855	rs3826904	c	g	0.6455	-0.0348	0.0071	1.02e-06	33987855	33496949	19	33496949	19	33496949	*	V	0.776699	-4.90141
chr19:33498229:G:C	C	G	0.0935	0.0062	0.0828	0.1129	-0.0317	0.0168	0.05984	65.3	31.672	11	0.0008609	440683	39106	401577	chr19	33498229	19	19	33498229	33498229	1	1	0.0935	82407.7	0.0301	19	33498229	*	rs3786918	S	19	33989135	chr19:33989135	rs3786918	c	g	0.1024	-0.0483	0.0107	6.108e-06	33989135	33498229	19	33498229	19	33498229	*	S	-1.8869	-4.51402
chr19:33499533:C:T	T	C	0.6357	0.0118	0.5885	0.6671	0.0054	0.0101	0.5888	0	5.729	11	0.8908	440683	39106	401577	chr19	33499533	19	19	33499533	33499533	1	1	0.3643	321082	0.0786	19	33499533	*	rs33824	Y	19	33990439	chr19:33990439	rs33824	t	c	0.642	-0.0311	0.0067	3.465e-06	33990439	33499533	19	33499533	19	33499533	*	Y	0.534653	-4.64179
chr19:33500344:G:A	A	G	0.0937	0.0062	0.0837	0.1129	-0.0307	0.0168	0.06838	64.6	31.102	11	0.001061	440683	39106	401577	chr19	33500344	19	19	33500344	33500344	1	1	0.0937	82584	0.0292	19	33500344	*	rs76338273	R	19	33991250	chr19:33991250	rs76338273	a	g	0.1024	-0.0486	0.0107	5.346e-06	33991250	33500344	19	33500344	19	33500344	*	R	-1.82738	-4.54206
chr19:33500426:G:A	A	G	0.0936	0.0062	0.0837	0.1129	-0.0313	0.0168	0.06339	64.7	31.166	11	0.001037	440683	39106	401577	chr19	33500426	19	19	33500426	33500426	1	1	0.0936	82495.9	0.0292	19	33500426	*	rs77071903	R	19	33991332	chr19:33991332	rs77071903	a	g	0.1024	-0.0486	0.0107	5.346e-06	33991332	33500426	19	33500426	19	33500426	*	R	-1.8631	-4.54206
chr19:33505398:A:G	A	G	0.5371	0.0115	0.5095	0.5971	-0.0004	0.0098	0.9692	2.5	11.283	11	0.4198	440683	39106	401577	chr19	33505398	19	19	33505398	33505398	1	1	0.4629	407984	0.0876	19	33505398	*	rs2547227	R	19	33996304	chr19:33996304	rs2547227	a	g	0.5284	0.0298	0.0065	4.42e-06	33996304	33505398	19	33505398	19	33505398	*	R	-0.0408163	4.58462
chr19:33507097:C:T	T	C	0.0605	0.0061	0.0487	0.0745	-0.0057	0.0208	0.7829	50.2	22.09	11	0.02369	440683	39106	401577	chr19	33507097	19	19	33507097	33507097	1	1	0.0605	53322.6	0.0258	19	33507097	*	rs112889011	H	19	33998003	chr19:33998003	rs112889011	t	c	0.0692	-0.0481	0.0131	0.0002377	33998003	33507097	19	33507097	19	33507097	*	H	-0.274038	-3.67176
chr19:33508591:C:T	T	C	0.0914	0.0051	0.0725	0.1006	0.0044	0.0173	0.7981	0	9.255	11	0.5984	440683	39106	401577	chr19	33508591	19	19	33508591	33508591	1	1	0.0914	80556.9	0.0281	19	33508591	*	rs11669387	Y	19	33999497	chr19:33999497	rs11669387	t	c	0.0962	0.0406	0.0113	0.0003301	33999497	33508591	19	33508591	19	33508591	*	Y	0.254335	3.59292
chr19:33509106:G:A	A	G	0.0938	0.0064	0.0832	0.1135	-0.0284	0.0169	0.09182	64.9	31.373	11	0.0009608	440683	39106	401577	chr19	33509106	19	19	33509106	33509106	1	1	0.0938	82672.1	0.0303	19	33509106	*	rs74934316	R	19	34000012	chr19:34000012	rs74934316	a	g	0.1026	-0.0469	0.0107	1.126e-05	34000012	33509106	19	33509106	19	33509106	*	R	-1.68047	-4.38318
chr19:33509119:C:T	T	C	0.3554	0.0085	0.3223	0.3776	-0.0062	0.0101	0.5374	0	5.885	11	0.8809	440683	39106	401577	chr19	33509119	19	19	33509119	33509119	1	1	0.3554	313237	0.0553	19	33509119	*	rs430752	Y	19	34000025	chr19:34000025	rs430752	t	c	0.3582	0.0321	0.0066	1.136e-06	34000025	33509119	19	33509119	19	33509119	*	Y	-0.613861	4.86364
chr19:33509819:T:C	T	C	0.6408	0.0097	0.6224	0.6775	0.0055	0.01	0.5836	0	6.141	11	0.8638	440683	39106	401577	chr19	33509819	19	19	33509819	33509819	1	1	0.3592	316587	0.0551	19	33509819	*	rs33823	Y	19	34000725	chr19:34000725	rs33823	t	c	0.6415	-0.0314	0.0067	2.787e-06	34000725	33509819	19	33509819	19	33509819	*	Y	0.55	-4.68657
chr19:33514035:G:A	A	G	0.0928	0.0053	0.082	0.1071	-0.0286	0.0169	0.09122	65.8	32.211	11	0.0007056	440683	39106	401577	chr19	33514035	19	19	33514035	33514035	1	1	0.0928	81790.8	0.0251	19	33514035	*	rs79910652	R	19	34004941	chr19:34004941	rs79910652	a	g	0.1023	-0.0476	0.0108	1.016e-05	34004941	33514035	19	33514035	19	33514035	*	R	-1.69231	-4.40741
chr19:33514504:A:G	A	G	0.9067	0.0065	0.8869	0.9192	0.0292	0.0169	0.08404	66.2	32.591	11	0.0006128	440683	39106	401577	chr19	33514504	19	19	33514504	33514504	1	1	0.0933	82231.4	0.0323	19	33514504	*	rs3786921	R	19	34005410	chr19:34005410	rs3786921	a	g	0.8974	0.0482	0.0107	6.384e-06	34005410	33514504	19	33514504	19	33514504	*	R	1.72781	4.50467
chr19:33514640:G:A	A	G	0.0933	0.0065	0.0808	0.1131	-0.0294	0.017	0.08277	66.2	32.583	11	0.0006146	440683	39106	401577	chr19	33514640	19	19	33514640	33514640	1	1	0.0933	82231.4	0.0323	19	33514640	*	rs75975049	R	19	34005546	chr19:34005546	rs75975049	a	g	0.1024	-0.0482	0.0108	7.842e-06	34005546	33514640	19	33514640	19	33514640	*	R	-1.72941	-4.46296
chr19:33515474:C:T	T	C	0.0938	0.0063	0.0856	0.1131	-0.0284	0.0169	0.09298	65.6	32.012	11	0.0007595	440683	39106	401577	chr19	33515474	19	19	33515474	33515474	1	1	0.0938	82672.1	0.0275	19	33515474	*	rs3786922	H	19	34006380	chr19:34006380	rs3786922	t	c	0.1027	-0.048	0.0107	6.972e-06	34006380	33515474	19	33515474	19	33515474	*	H	-1.68047	-4.48598
chr19:33516073:A:G	A	G	0.9062	0.0063	0.8869	0.9172	0.029	0.0169	0.08584	65.7	32.066	11	0.0007445	440683	39106	401577	chr19	33516073	19	19	33516073	33516073	1	1	0.0938	82672.1	0.0303	19	33516073	*	rs76179687	R	19	34006979	chr19:34006979	rs76179687	a	g	0.8973	0.0483	0.0107	6.108e-06	34006979	33516073	19	33516073	19	33516073	*	R	1.71598	4.51402
chr19:33516569:A:G	A	G	0.9062	0.0063	0.8869	0.9172	0.0288	0.0169	0.08807	65.7	32.059	11	0.0007463	440683	39106	401577	chr19	33516569	19	19	33516569	33516569	1	1	0.0938	82672.1	0.0303	19	33516569	*	rs79319553	R	19	34007475	chr19:34007475	rs79319553	a	g	0.8973	0.048	0.0107	6.972e-06	34007475	33516569	19	33516569	19	33516569	*	R	1.70414	4.48598
chr19:33517694:C:T	T	C	0.4554	0.0083	0.4155	0.472	-0.0038	0.0098	0.698	7.8	11.931	11	0.3689	440683	39106	401577	chr19	33517694	19	19	33517694	33517694	1	1	0.4554	401374	0.0565	19	33517694	*	rs33836	Y	19	34008600	chr19:34008600	rs33836	t	c	0.4595	0.029	0.0065	7.92e-06	34008600	33517694	19	33517694	19	33517694	*	Y	-0.387755	4.46154
chr19:33517803:A:C	A	C	0.9059	0.0062	0.8864	0.9174	0.0311	0.0169	0.06589	65.7	32.111	11	0.0007321	440683	39106	401577	chr19	33517803	19	19	33517803	33517803	1	1	0.0941	82936.5	0.031	19	33517803	*	rs113992360	M	19	34008709	chr19:34008709	rs113992360	a	c	0.897	0.05	0.0108	3.546e-06	34008709	33517803	19	33517803	19	33517803	*	M	1.84024	4.62963
chr19:33518826:G:A	A	G	0.353	0.0077	0.3188	0.3734	-0.0071	0.0102	0.4835	0	6.219	11	0.8583	440683	39106	401577	chr19	33518826	19	19	33518826	33518826	1	1	0.353	311122	0.0546	19	33518826	*	rs33838	R	19	34009732	chr19:34009732	rs33838	a	g	0.3562	0.0327	0.0067	1.061e-06	34009732	33518826	19	33518826	19	33518826	*	R	-0.696078	4.8806
chr19:33522917:T:C	T	C	0.9026	0.0055	0.8865	0.9087	0.0258	0.0167	0.1219	67.2	33.571	11	0.0004249	440683	39106	401577	chr19	33522917	19	19	33522917	33522917	1	1	0.0974	85845	0.0222	19	33522917	*	rs10410721	Y	19	34013823	chr19:34013823	rs10410721	t	c	0.8949	0.0471	0.011	1.834e-05	34013823	33522917	19	33522917	19	33522917	*	Y	1.54491	4.28182
chr19:33523156:G:A	A	G	0.3525	0.0077	0.3182	0.3735	-0.0059	0.0102	0.5634	0	6.429	11	0.8433	440683	39106	401577	chr19	33523156	19	19	33523156	33523156	1	1	0.3525	310682	0.0553	19	33523156	*	rs33844	R	19	34014062	chr19:34014062	rs33844	a	g	0.3562	0.0334	0.0067	6.217e-07	34014062	33523156	19	33523156	19	33523156	*	R	-0.578431	4.98507
chr19:33523336:T:A	A	T	0.0972	0.0055	0.0908	0.113	-0.0254	0.0167	0.1285	67.2	33.547	11	0.0004289	440683	39106	401577	chr19	33523336	19	19	33523336	33523336	1	1	0.0972	85668.8	0.0222	19	33523336	*	rs3760889	W	19	34014242	chr19:34014242	rs3760889	a	t	0.1043	-0.0493	0.0107	3.907e-06	34014242	33523336	19	33523336	19	33523336	*	W	-1.52096	-4.60748
chr19:33524998:G:T	T	G	0.3526	0.0078	0.3184	0.3741	-0.0067	0.0102	0.5125	0	6.306	11	0.8522	440683	39106	401577	chr19	33524998	19	19	33524998	33524998	1	1	0.3526	310770	0.0557	19	33524998	*	rs41119	K	19	34015904	chr19:34015904	rs41119	t	g	0.3561	0.0333	0.0067	6.715e-07	34015904	33524998	19	33524998	19	33524998	*	K	-0.656863	4.97015
chr19:33525029:G:T	T	G	0.0972	0.0057	0.0907	0.1134	-0.0246	0.0167	0.1413	66.2	32.511	11	0.0006312	440683	39106	401577	chr19	33525029	19	19	33525029	33525029	1	1	0.0972	85668.8	0.0227	19	33525029	*	rs73926538	K	19	34015935	chr19:34015935	rs73926538	t	g	0.104	-0.0483	0.0108	7.509e-06	34015935	33525029	19	33525029	19	33525029	*	K	-1.47305	-4.47222
chr19:33532891:C:T	T	C	0.0878	0.0082	0.0729	0.111	-0.0261	0.0177	0.1405	59	26.815	11	0.004901	440683	39106	401577	chr19	33532891	19	19	33532891	33532891	1	1	0.0878	77383.9	0.0381	19	33532891	*	rs78264101	Y	19	34023797	chr19:34023797	rs78264101	t	c	0.0983	-0.0474	0.0111	1.947e-05	34023797	33532891	19	33532891	19	33532891	*	Y	-1.47458	-4.27027
chr19:33533344:G:A	A	G	0.6062	0.0208	0.5223	0.6462	-0.0013	0.0102	0.9012	21.7	14.04	11	0.2308	440683	39106	401577	chr19	33533344	19	19	33533344	33533344	1	1	0.3938	347082	0.1239	19	33533344	*	rs33848	R	19	34024250	chr19:34024250	rs33848	a	g	0.5968	0.0315	0.0067	2.591e-06	34024250	33533344	19	33533344	19	33533344	*	R	-0.127451	4.70149
chr19:33533527:C:T	T	C	0.0879	0.0082	0.0725	0.1115	-0.0268	0.0177	0.1305	59	26.811	11	0.004908	440683	39106	401577	chr19	33533527	19	19	33533527	33533527	1	1	0.0879	77472.1	0.039	19	33533527	*	rs79411140	Y	19	34024433	chr19:34024433	rs79411140	t	c	0.0982	-0.0477	0.0111	1.724e-05	34024433	33533527	19	33533527	19	33533527	*	Y	-1.51412	-4.2973
chr19:38913310:G:T	T	G	0.3552	0.0153	0.316	0.3804	0.0019	0.0102	0.8557	0	9.649	10	0.4718	439739	38837	400902	chr19	38913310	19	19	38913310	38913310	0.993121	0.998319	0.3552	312391	0.0644	19	38913310	*	rs733084	K	19	39403950	chr19:39403950	rs733084	t	g	0.3467	0.0282	0.0067	2.572e-05	39403950	38913310	19	38913310	19	38913310	*	K	0.186275	4.20896
chr19:38914160:A:C	A	C	0.6456	0.0153	0.6207	0.6822	-0.0006	0.0102	0.9543	0	9.892	10	0.45	439739	38837	400902	chr19	38914160	19	19	38914160	38914160	0.993121	0.998319	0.3544	311687	0.0615	19	38914160	*	rs4803027	M	19	39404800	chr19:39404800	rs4803027	a	c	0.6537	-0.029	0.0068	2.034e-05	39404800	38914160	19	38914160	19	38914160	*	M	-0.0588235	-4.26471
chr19:38914586:A:G	A	G	0.6456	0.0153	0.6205	0.6824	0.0005	0.0102	0.9643	0	9.377	10	0.4967	439739	38837	400902	chr19	38914586	19	19	38914586	38914586	0.993121	0.998319	0.3544	311687	0.0619	19	38914586	*	rs4803028	R	19	39405226	chr19:39405226	rs4803028	a	g	0.6534	-0.0278	0.0067	3.344e-05	39405226	38914586	19	38914586	19	38914586	*	R	0.0490196	-4.14925
chr19:38915527:C:G	C	G	0.6445	0.0151	0.6191	0.6809	-0.0011	0.0102	0.9124	0	9.173	10	0.5158	439739	38837	400902	chr19	38915527	19	19	38915527	38915527	0.993121	0.998319	0.3555	312654	0.0618	19	38915527	*	rs9403	S	19	39406167	chr19:39406167	rs9403	c	g	0.6533	-0.0281	0.0067	2.748e-05	39406167	38915527	19	38915527	19	38915527	*	S	-0.107843	-4.19403
chr19:38946919:C:T	T	C	0.3526	0.0159	0.3157	0.3813	-0.0003	0.0103	0.9778	0	8.487	10	0.5814	439739	38837	400902	chr19	38946919	19	19	38946919	38946919	0.993121	0.998319	0.3526	310104	0.0656	19	38946919	*	rs1865048	Y	19	39437559	chr19:39437559	rs1865048	t	c	0.3435	0.0273	0.0068	6.037e-05	39437559	38946919	19	38946919	19	38946919	*	Y	-0.0291262	4.01471
chr19:38946919:C:T	T	C	0.3526	0.0159	0.3157	0.3813	-0.0003	0.0103	0.9778	0	8.487	10	0.5814	439739	38837	400902	chr19	38946919	19	19	38946919	38946919	0.993121	0.998319	0.3526	310104	0.0656	19	38946919	*	rs879907597	R	19	39437559	chr19:39437559	rs1865048	t	c	0.3435	0.0273	0.0068	6.037e-05	39437559	38946919	19	38946919	19	38946919	*	R	-0.0291262	4.01471
chr19:40745275:T:G	T	G	0.3389	0.011	0.3107	0.3599	0.0126	0.0103	0.2194	0	4.682	10	0.9114	439739	38837	400902	chr19	40745275	19	19	40745275	40745275	0.993121	0.998319	0.3389	298055	0.0492	19	40745275	*	rs2369302	K	19	41251180	chr19:41251180	rs2369302	t	g	0.3248	0.0245	0.0068	0.0003183	41251180	40745275	19	40745275	19	40745275	*	K	1.2233	3.60294
chr19:40746214:G:T	T	G	0.6656	0.0111	0.6444	0.6943	-0.01	0.0103	0.3314	0	4.729	10	0.9085	439739	38837	400902	chr19	40746214	19	19	40746214	40746214	0.993121	0.998319	0.3344	294097	0.0499	19	40746214	*	rs4803363	K	19	41252119	chr19:41252119	rs4803363	t	g	0.6781	-0.0262	0.007	0.0001878	41252119	40746214	19	40746214	19	40746214	*	K	-0.970874	-3.74286
chr19:40746867:T:C	T	C	0.3336	0.0106	0.3059	0.3536	0.0116	0.0103	0.2628	0	4.603	10	0.9161	439739	38837	400902	chr19	40746867	19	19	40746867	40746867	0.993121	0.998319	0.3336	293394	0.0477	19	40746867	*	rs7255821	Y	19	41252772	chr19:41252772	rs7255821	t	c	0.3201	0.0237	0.0068	0.0004969	41252772	40746867	19	40746867	19	40746867	*	Y	1.12621	3.48529
chr19:40829364:T:G	T	G	0.9743	0.0025	0.9703	0.9813	-0.0142	0.0307	0.6438	33.9	15.129	10	0.1274	439739	38837	400902	chr19	40829364	19	19	40829364	40829364	0.993121	0.998319	0.0257	22602.6	0.011	19	40829364	*	rs144002017	K	19	41335269	chr19:41335269	rs144002017	t	g	0.9736	0.0722	0.0207	0.0004964	41335269	40829364	19	40829364	19	40829364	*	K	-0.462541	3.48792
chr19:40832942:G:C	C	G	0.0243	0.0024	0.018	0.0283	0.0197	0.0314	0.5295	32.4	14.799	10	0.1396	439739	38837	400902	chr19	40832942	19	19	40832942	40832942	0.993121	0.998319	0.0243	21371.3	0.0103	19	40832942	*	rs143200968	S	19	41338847	chr19:41338847	rs143200968	c	g	0.0257	-0.0745	0.021	0.0004001	41338847	40832942	19	40832942	19	40832942	*	S	0.627389	-3.54762
chr19:40836937:A:G	A	G	0.9757	0.0024	0.9717	0.982	-0.0215	0.0314	0.494	31	14.495	10	0.1516	439739	38837	400902	chr19	40836937	19	19	40836937	40836937	0.993121	0.998319	0.0243	21371.3	0.0103	19	40836937	*	rs145580088	R	19	41342842	chr19:41342842	rs145580088	a	g	0.9743	0.0748	0.021	0.000379	41342842	40836937	19	40836937	19	40836937	*	R	-0.684713	3.5619
chr19:40839681:A:T	A	T	0.9745	0.0025	0.9705	0.9816	-0.0213	0.0307	0.4872	22.2	12.86	10	0.2316	439739	38837	400902	chr19	40839681	19	19	40839681	40839681	0.993121	0.998319	0.0255	22426.7	0.0111	19	40839681	*	rs112292570	W	19	41345586	chr19:41345586	rs112292570	a	t	0.9739	0.0729	0.0209	0.000499	41345586	40839681	19	40839681	19	40839681	*	W	-0.693811	3.48804
chr19:40844882:C:G	C	G	0.9749	0.0026	0.971	0.9812	-0.0171	0.0309	0.5812	10.4	11.165	10	0.3448	439739	38837	400902	chr19	40844882	19	19	40844882	40844882	0.993121	0.998319	0.0251	22074.9	0.0102	19	40844882	*	rs28399459	S	19	41350787	chr19:41350787	rs28399459	c	g	0.9741	0.0753	0.021	0.0003462	41350787	40844882	19	40844882	19	40844882	*	S	-0.553398	3.58571
chr19:40845264:C:T	T	C	0.0268	0.0031	0.0211	0.0324	0.0234	0.03	0.4345	28	13.881	10	0.1785	439739	38837	400902	chr19	40845264	19	19	40845264	40845264	0.993121	0.998319	0.0268	23570	0.0113	19	40845264	*	rs4803380	B	19	41351169	chr19:41351169	rs4803380	t	c	0.0266	-0.0742	0.0208	0.0003692	41351169	40845264	19	40845264	19	40845264	*	B	0.78	-3.56731
chr19:40847992:G:T	T	G	0.0249	0.0026	0.0186	0.0291	0.0226	0.0311	0.4684	10.9	11.228	10	0.34	439739	38837	400902	chr19	40847992	19	19	40847992	40847992	0.993121	0.998319	0.0249	21899	0.0105	19	40847992	*	rs55921593	K	19	41353897	chr19:41353897	rs55921593	t	g	0.0258	-0.0745	0.021	0.0004001	41353897	40847992	19	40847992	19	40847992	*	K	0.726688	-3.54762
chr19:40848401:G:A	A	G	0.0242	0.0023	0.0181	0.0277	0.0267	0.0314	0.3962	30.2	14.331	10	0.1584	439739	38837	400902	chr19	40848401	19	19	40848401	40848401	0.993121	0.998319	0.0242	21283.4	0.0096	19	40848401	*	rs28399443	N	19	41354306	chr19:41354306	rs28399443	a	g	0.0257	-0.0774	0.0211	0.0002526	41354306	40848401	19	40848401	19	40848401	*	N	0.850318	-3.66825
chr19:40848553:C:A	A	C	0.025	0.0027	0.0187	0.0292	0.0221	0.031	0.4753	11.5	11.302	10	0.3345	439739	38837	400902	chr19	40848553	19	19	40848553	40848553	0.993121	0.998319	0.025	21987	0.0105	19	40848553	*	rs28399442	V	19	41354458	chr19:41354458	rs28399442	a	c	0.0259	-0.0749	0.021	0.0003723	41354458	40848553	19	40848553	19	40848553	*	V	0.712903	-3.56667
chr19:40886138:G:A	A	G	0.0248	0.0025	0.0187	0.0288	0.0186	0.0312	0.5509	5	10.523	10	0.3959	439739	38837	400902	chr19	40886138	19	19	40886138	40886138	0.993121	0.998319	0.0248	21811.1	0.0101	19	40886138	*	rs141949574	R	19	41392043	chr19:41392043	rs141949574	a	g	0.0258	-0.0802	0.0209	0.0001282	41392043	40886138	19	40886138	19	40886138	*	R	0.596154	-3.83732
chr19:40886585:T:C	T	C	0.9751	0.0026	0.9709	0.9813	-0.0191	0.0311	0.5396	6.1	10.647	10	0.3857	439739	38837	400902	chr19	40886585	19	19	40886585	40886585	0.993121	0.998319	0.0249	21899	0.0104	19	40886585	*	rs4802096	Y	19	41392490	chr19:41392490	rs79600176	t	c	0.9745	0.0805	0.0218	0.0002187	41392490	40886585	19	40886585	19	40886585	*	Y	-0.614148	3.69266
chr19:40888197:A:G	A	G	0.9751	0.0025	0.9712	0.9813	-0.0193	0.0311	0.5356	4.4	10.457	10	0.4013	439739	38837	400902	chr19	40888197	19	19	40888197	40888197	0.993121	0.998319	0.0249	21899	0.0101	19	40888197	*	rs117683060	R	19	41394102	chr19:41394102	rs117683060	a	g	0.9743	0.08	0.0209	0.0001333	41394102	40888197	19	40888197	19	40888197	*	R	-0.620579	3.82775
chr19:41349011:A:G	A	G	0.927	0.0044	0.915	0.9306	0.0148	0.0197	0.4503	0	7.208	10	0.7056	439739	38837	400902	chr19	41349011	19	19	41349011	41349011	0.993121	0.998319	0.073	64201.9	0.0156	19	41349011	*	rs11466321	V	19	41854916	chr19:41854916	rs11466321	a	g	0.9224	0.0489	0.0123	6.558e-05	41854916	41349011	19	41349011	19	41349011	*	V	0.751269	3.97561
chr19:41352971:C:G	C	G	0.9267	0.0042	0.9152	0.9301	0.0165	0.0196	0.4002	0	7.137	10	0.7124	439739	38837	400902	chr19	41352971	19	19	41352971	41352971	0.993121	0.998319	0.0733	64465.7	0.0149	19	41352971	*	rs1800471	S	19	41858876	chr19:41858876	rs1800471	c	g	0.9224	0.0487	0.0123	7.025e-05	41858876	41352971	19	41352971	19	41352971	*	S	0.841837	3.95935
chr19:41358089:A:G	A	G	0.9254	0.0039	0.9152	0.9288	0.0187	0.0195	0.3369	0	7.358	10	0.6912	439739	38837	400902	chr19	41358089	19	19	41358089	41358089	0.993121	0.998319	0.0746	65609.1	0.0136	19	41358089	*	rs73931466	R	19	41863994	chr19:41863994	rs73931466	a	g	0.9222	0.048	0.0121	7.747e-05	41863994	41358089	19	41358089	19	41358089	*	R	0.958974	3.96694
chr19:41359162:G:A	A	G	0.0737	0.0041	0.0704	0.0846	-0.0153	0.0196	0.4341	0	6.678	10	0.7555	439739	38837	400902	chr19	41359162	19	19	41359162	41359162	0.993121	0.998319	0.0737	64817.5	0.0142	19	41359162	*	rs112489472	R	19	41865067	chr19:41865067	rs112489472	a	g	0.0776	-0.048	0.0121	7.747e-05	41865067	41359162	19	41359162	19	41359162	*	R	-0.780612	-3.96694
chr19:41359508:C:T	T	C	0.0737	0.0041	0.0704	0.0847	-0.0154	0.0195	0.4293	0	6.66	10	0.7571	439739	38837	400902	chr19	41359508	19	19	41359508	41359508	0.993121	0.998319	0.0737	64817.5	0.0143	19	41359508	*	rs58479032	Y	19	41865413	chr19:41865413	rs58479032	t	c	0.0776	-0.048	0.0121	7.747e-05	41865413	41359508	19	41359508	19	41359508	*	Y	-0.789744	-3.96694
chr19:41360658:G:A	A	G	0.0733	0.0042	0.0699	0.0844	-0.0121	0.0196	0.5381	0	6.941	10	0.731	439739	38837	400902	chr19	41360658	19	19	41360658	41360658	0.993121	0.998319	0.0733	64465.7	0.0145	19	41360658	*	rs111840944	R	19	41866563	chr19:41866563	rs111840944	a	g	0.0777	-0.0461	0.0126	0.0002434	41866563	41360658	19	41360658	19	41360658	*	R	-0.617347	-3.65873
chr19:41365223:G:C	C	G	0.0742	0.0041	0.0709	0.0843	-0.0175	0.0195	0.3701	0	7.447	10	0.6827	439739	38837	400902	chr19	41365223	19	19	41365223	41365223	0.993121	0.998319	0.0742	65257.3	0.0134	19	41365223	*	rs75611450	S	19	41871128	chr19:41871128	rs75611450	c	g	0.0777	-0.0473	0.0121	9.842e-05	41871128	41365223	19	41365223	19	41365223	*	S	-0.897436	-3.90909
chr19:41365874:C:T	T	C	0.0741	0.0041	0.0709	0.0846	-0.0171	0.0195	0.3809	0	7.394	10	0.6878	439739	38837	400902	chr19	41365874	19	19	41365874	41365874	0.993121	0.998319	0.0741	65169.3	0.0137	19	41365874	*	rs58921598	Y	19	41871779	chr19:41871779	rs58921598	t	c	0.0775	-0.0475	0.0123	0.0001055	41871779	41365874	19	41365874	19	41365874	*	Y	-0.876923	-3.86179
chr19:41365886:C:T	T	C	0.0741	0.0041	0.0709	0.0846	-0.0181	0.0195	0.3547	0	7.281	10	0.6987	439739	38837	400902	chr19	41365886	19	19	41365886	41365886	0.993121	0.998319	0.0741	65169.3	0.0137	19	41365886	*	rs55826925	Y	19	41871791	chr19:41871791	rs55826925	t	c	0.0774	-0.0471	0.0123	0.0001206	41871791	41365886	19	41365886	19	41365886	*	Y	-0.928205	-3.82927
chr19:41369414:G:A	A	G	0.0742	0.0041	0.0711	0.0846	-0.0177	0.0195	0.3648	0	7.481	10	0.6794	439739	38837	400902	chr19	41369414	19	19	41369414	41369414	0.993121	0.998319	0.0742	65257.3	0.0135	19	41369414	*	rs8106934	R	19	41875319	chr19:41875319	rs8106934	a	g	0.0777	-0.0471	0.0123	0.0001206	41875319	41369414	19	41369414	19	41369414	*	R	-0.907692	-3.82927
chr19:41369585:A:T	A	T	0.9264	0.004	0.9154	0.9296	0.0169	0.0195	0.3867	0	6.787	10	0.7454	439739	38837	400902	chr19	41369585	19	19	41369585	41369585	0.993121	0.998319	0.0736	64729.6	0.0142	19	41369585	*	rs8106870	W	19	41875490	chr19:41875490	rs8106870	a	t	0.9224	0.0474	0.0123	0.0001091	41875490	41369585	19	41369585	19	41369585	*	W	0.866667	3.85366
chr19:41369668:C:T	T	C	0.0732	0.0041	0.07	0.0845	-0.0188	0.0196	0.3381	0	6.818	10	0.7425	439739	38837	400902	chr19	41369668	19	19	41369668	41369668	0.993121	0.998319	0.0732	64377.8	0.0145	19	41369668	*	rs8106999	Y	19	41875573	chr19:41875573	rs8106999	t	c	0.0775	-0.0473	0.0123	0.0001128	41875573	41369668	19	41369668	19	41369668	*	Y	-0.959184	-3.84553
chr19:41370014:C:G	C	G	0.9261	0.004	0.9155	0.9292	0.0169	0.0195	0.3866	0	6.856	10	0.739	439739	38837	400902	chr19	41370014	19	19	41370014	41370014	0.993121	0.998319	0.0739	64993.4	0.0137	19	41370014	*	rs73047219	S	19	41875919	chr19:41875919	rs73047219	c	g	0.9223	0.0474	0.0123	0.0001091	41875919	41370014	19	41370014	19	41370014	*	S	0.866667	3.85366
chr19:41431190:G:A	A	G	0.3642	0.009	0.2922	0.3813	-0.0144	0.0099	0.1469	0	7.595	11	0.7491	440683	39106	401577	chr19	41431190	19	19	41431190	41431190	1	1	0.3642	320993	0.0891	19	41431190	*	rs17318596	R	19	41937095	chr19:41937095	rs17318596	a	g	0.3724	-0.0232	0.0066	0.0004362	41937095	41431190	19	41431190	19	41431190	*	R	-1.45455	-3.51515
chr19:43347913:C:G	C	G	0.3952	0.0118	0.3588	0.4198	-0.0135	0.0104	0.1938	47.5	19.061	10	0.0395	439739	38837	400902	chr19	43347913	19	19	43347913	43347913	0.993121	0.998319	0.3952	347570	0.061	19	43347913	*	rs8099964	S	19	43852065	chr19:43852065	rs8099964	c	g	0.3774	-0.0238	0.0068	0.0004704	43852065	43347913	19	43347913	19	43347913	*	S	-1.29808	-3.5
chr19:43355432:G:A	A	G	0.0102	0.0013	0.0071	0.0127	-0.0012	0.0553	0.9821	59.4	22.147	9	0.008424	439171	38674	400497	chr19	43355432	19	19	43355432	43355432	0.988953	0.997311	0.0102	8959.09	0.0056	19	43355432	*	rs145873476	R	19	43859584	chr19:43859584	rs145873476	a	g	0.0113	0.1258	0.0328	0.0001237	43859584	43355432	19	43355432	19	43355432	*	R	-0.0216998	3.83537
chr19:43533502:G:A	A	G	0.0053	0.0013	0.0036	0.0072	-0.032	0.091	0.7253	0	4.614	5	0.4648	421134	35840	385294	chr19	43533502	19	19	43533502	43533502	0.916483	0.959452	0.0053	4464.02	0.0036	19	43533502	*	rs2599460	R	19	44037654	chr19:44037654	rs2599460	a	g	0.0024	0.2958	0.0796	0.0002014	44037654	43533502	19	43533502	19	43533502	*	R	-0.351648	3.71608
chr19:43553197:C:G	C	G	0.9951	0.0011	0.9935	0.9966	0.0215	0.0947	0.8205	0	4.543	5	0.4741	421134	35840	385294	chr19	43553197	19	19	43553197	43553197	0.916483	0.959452	0.0049	4127.11	0.0031	19	43553197	*	rs909008	S	19	44057349	chr19:44057349	rs909008	c	g	0.9975	-0.2758	0.078	0.0004066	44057349	43553197	19	43553197	19	43553197	*	S	0.227033	-3.5359
chr19:43713818:G:T	T	G	0.0377	0.0078	0.022	0.0519	-0.0203	0.0264	0.4432	0	6.082	11	0.8679	440683	39106	401577	chr19	43713818	19	19	43713818	43713818	1	1	0.0377	33227.5	0.0299	19	43713818	*	rs74722239	K	19	44217970	chr19:44217970	rs74722239	t	g	0.0341	0.066	0.0188	0.0004618	44217970	43713818	19	43713818	19	43713818	*	K	-0.768939	3.51064
chr19:44081522:T:C	T	C	0.9989	0.0007	0.998	0.9994	0.0413	0.265	0.8761	0.7	2.015	2	0.3652	388931	23913	365018	chr19	44081522	19	19	44081522	44081522	0.611492	0.908961	0.0011	855.648	0.0014	19	44081522	*	rs143200149	Y	19	44585675	chr19:44585675	rs143200149	t	c	0.9993	-0.6138	0.175	0.000451	44585675	44081522	19	44081522	19	44081522	*	Y	0.155849	-3.50743
chr19:44102095:T:A	A	T	0.0051	0.0014	0.0018	0.0061	0.4356	0.0757	8.766e-09	2	6.12	6	0.4098	429320	36733	392587	chr19	44102095	19	19	44102095	44102095	0.939319	0.977613	0.0051	4379.06	0.0043	19	44102095	*	rs80068834	W	19	44606248	chr19:44606248	rs80068834	a	t	0.0191	0.0543	0.0553	0.326	44606248	44102095	19	44102095	19	44102095	*	W	5.75429	0.981917
chr19:44132649:A:T	A	T	0.9939	0.0014	0.9931	0.998	-0.3856	0.0678	1.319e-08	0	5.758	6	0.4508	429320	36733	392587	chr19	44132649	19	19	44132649	44132649	0.939319	0.977613	0.0061	5237.7	0.0049	19	44132649	*	rs16978738	W	19	44636802	chr19:44636802	rs16978738	a	t	0.9839	-0.1057	0.0503	0.03545	44636802	44132649	19	44132649	19	44132649	*	W	-5.68732	-2.10139
chr19:44270502:C:A	A	C	0.0042	0.0007	0.0005	0.0044	0.6342	0.1064	2.484e-09	22.4	2.576	2	0.2758	390646	24441	366205	chr19	44270502	19	19	44270502	44270502	0.624994	0.911917	0.0042	3281.43	0.0039	19	44270502	*	rs185155980	M	19	44774655	chr19:44774655	rs185155980	a	c	0.0269	0.1147	0.0695	0.09898	44774655	44270502	19	44270502	19	44270502	*	M	5.96053	1.65036
chr19:44290419:T:C	T	C	0.9985	0.0006	0.9978	0.9993	0.054	0.1674	0.7472	0	0.326	2	0.8494	396309	29245	367064	chr19	44290419	19	19	44290419	44290419	0.747839	0.914056	0.0015	1188.93	0.0015	19	44290419	*	rs73553283	Y	19	44794572	chr19:44794572	rs73553283	t	c	0.9982	-0.4803	0.1317	0.0002658	44794572	44290419	19	44290419	19	44290419	*	Y	0.322581	-3.64692
chr19:44291412:T:C	T	C	0.9985	0.0006	0.9979	0.9993	0.0766	0.1679	0.6483	0	0.242	2	0.8861	396309	29245	367064	chr19	44291412	19	19	44291412	44291412	0.747839	0.914056	0.0015	1188.93	0.0014	19	44291412	*	rs10411672	Y	19	44795565	chr19:44795565	rs10411672	t	c	0.9982	-0.494	0.1307	0.0001565	44795565	44291412	19	44291412	19	44291412	*	Y	0.456224	-3.77965
chr19:44516798:G:A	A	G	0.0338	0.0037	0.0245	0.0395	0.2528	0.0265	1.305e-21	35.3	17	11	0.1079	440683	39106	401577	chr19	44516798	19	19	44516798	44516798	1	1	0.0338	29790.2	0.015	19	44516798	*	rs80257887	R	19	45020859	chr19:45020859	rs80257887	a	g	0.0338	-0.0313	0.0184	0.08941	45020859	44516798	19	44516798	19	44516798	*	R	9.53962	-1.70109
chr19:44544863:G:A	A	G	0.0461	0.0037	0.0388	0.0561	0.1773	0.0245	4.73e-13	20.6	13.859	11	0.2409	440683	39106	401577	chr19	44544863	19	19	44544863	44544863	1	1	0.0461	40631	0.0173	19	44544863	*	rs75161053	R	19	45048858	chr19:45048858	rs75161053	a	g	0.0464	-0.0354	0.0165	0.03236	45048858	44544863	19	44544863	19	44544863	*	R	7.23673	-2.14545
chr19:44546141:T:C	T	C	0.8394	0.0068	0.827	0.8594	0.0731	0.0134	4.459e-08	26	14.864	11	0.1888	440683	39106	401577	chr19	44546141	19	19	44546141	44546141	1	1	0.1606	141547	0.0324	19	44546141	*	rs8111044	Y	19	45050138	chr19:45050138	rs8111044	t	c	0.8353	-0.0024	0.0087	0.7824	45050138	44546141	19	44546141	19	44546141	*	Y	5.45522	-0.275862
chr19:44547156:C:A	A	C	0.1593	0.0065	0.1398	0.1703	-0.0739	0.0134	3.458e-08	28.6	15.399	11	0.165	440683	39106	401577	chr19	44547156	19	19	44547156	44547156	1	1	0.1593	140402	0.0305	19	44547156	*	rs1626475	M	19	45050490	chr19:45050490	rs1626475	a	c	0.163	-0.0007	0.0087	0.9358	45050490	44547156	19	44547156	19	44547156	*	M	-5.51493	-0.0804598
chr19:44554214:C:T	T	C	0.1584	0.0065	0.1384	0.1689	-0.0745	0.0135	3.287e-08	28.3	15.349	11	0.1671	440683	39106	401577	chr19	44554214	19	19	44554214	44554214	1	1	0.1584	139608	0.0305	19	44554214	*	rs957304	Y	19	45057443	chr19:45057443	rs957304	t	c	0.1624	-0.0024	0.0087	0.7824	45057443	44554214	19	44554214	19	44554214	*	Y	-5.51852	-0.275862
chr19:44562369:C:T	T	C	0.1807	0.0064	0.1633	0.1926	-0.0771	0.0128	1.854e-09	42.4	19.105	11	0.05923	440683	39106	401577	chr19	44562369	19	19	44562369	44562369	1	1	0.1807	159263	0.0293	19	44562369	*	rs1727760	Y	19	45065601	chr19:45065601	rs1727760	t	c	0.1904	0.0035	0.0083	0.6722	45065601	44562369	19	44562369	19	44562369	*	Y	-6.02344	0.421687
chr19:44565365:G:A	A	G	0.0022	0.0004	0.0016	0.003	-0.1303	0.1429	0.3617	0	0.286	3	0.9626	403928	30938	372990	chr19	44565365	19	19	44565365	44565365	0.791132	0.928813	0.0022	1777.28	0.0014	19	44565365	*	rs139241391	R	19	45068611	chr19:45068611	rs139241391	a	g	0.0031	0.2741	0.0774	0.0003964	45068611	44565365	19	44565365	19	44565365	*	R	-0.911826	3.54134
chr19:44575205:A:C	A	C	0.9904	0.0015	0.9879	0.9932	-0.4211	0.0547	1.354e-14	34	13.643	9	0.1356	439171	38674	400497	chr19	44575205	19	19	44575205	44575205	0.988953	0.997311	0.0096	8432.08	0.0053	19	44575205	*	rs144908353	M	19	45078453	chr19:45078453	rs144908353	a	c	0.9909	0.003	0.0401	0.9404	45078453	44575205	19	44575205	19	44575205	*	M	-7.69835	0.074813
chr19:44575305:A:C	A	C	0.7872	0.0123	0.7654	0.8115	0.0709	0.0123	7.248e-09	26.5	14.969	11	0.1839	440683	39106	401577	chr19	44575305	19	19	44575305	44575305	1	1	0.2128	187555	0.0461	19	44575305	*	rs846881	M	19	45078553	chr19:45078553	rs846881	a	c	0.7881	-0.002	0.008	0.8016	45078553	44575305	19	44575305	19	44575305	*	M	5.76423	-0.25
chr19:44575638:A:G	A	G	0.6329	0.0128	0.6091	0.667	0.0706	0.0103	8.609e-12	0	9.299	11	0.5943	440683	39106	401577	chr19	44575638	19	19	44575638	44575638	1	1	0.3671	323549	0.0579	19	44575638	*	rs846879	R	19	45078886	chr19:45078886	rs846879	a	g	0.6288	-0.0055	0.0068	0.419	45078886	44575638	19	44575638	19	44575638	*	R	6.85437	-0.808824
chr19:44576817:G:C	C	G	0.3685	0.0127	0.3354	0.3921	-0.071	0.0103	6.365e-12	0	8.943	11	0.6271	440683	39106	401577	chr19	44576817	19	19	44576817	44576817	1	1	0.3685	324783	0.0567	19	44576817	*	rs846876	S	19	45080065	chr19:45080065	rs846876	c	g	0.3722	0.0069	0.0067	0.3031	45080065	44576817	19	44576817	19	44576817	*	S	-6.8932	1.02985
chr19:44577121:A:G	A	G	0.5878	0.0142	0.5642	0.6232	0.0646	0.0101	1.696e-10	0.2	11.026	11	0.4411	440683	39106	401577	chr19	44577121	19	19	44577121	44577121	1	1	0.4122	363299	0.059	19	44577121	*	rs55848260	R	19	45080369	chr19:45080369	rs55848260	a	g	0.5831	-0.0084	0.0065	0.1957	45080369	44577121	19	44577121	19	44577121	*	R	6.39604	-1.29231
chr19:44577250:A:G	A	G	0.5882	0.0131	0.5676	0.6222	0.0644	0.0101	1.955e-10	0	10.875	11	0.4538	440683	39106	401577	chr19	44577250	19	19	44577250	44577250	1	1	0.4118	362947	0.0546	19	44577250	*	rs11669005	R	19	45080498	chr19:45080498	rs11669005	a	g	0.5831	-0.0086	0.0066	0.1923	45080498	44577250	19	44577250	19	44577250	*	R	6.37624	-1.30303
chr19:44604243:G:C	C	G	0.0049	0.0008	0.0017	0.0052	0.7576	0.0981	1.142e-14	70.7	6.82	2	0.03304	390646	24441	366205	chr19	44604243	19	19	44604243	44604243	0.624994	0.911917	0.0049	3828.33	0.0035	19	44604243	*	rs75055104	S	19	45107560	chr19:45107560	rs75055104	c	g	0.0265	-0.0176	0.072	0.807	45107560	44604243	19	44604243	19	44604243	*	S	7.72273	-0.244444
chr19:44609451:G:A	A	G	0.0085	0.0022	0.0045	0.0119	0.3204	0.0586	4.53e-08	33.9	12.111	8	0.1463	437326	38039	399287	chr19	44609451	19	19	44609451	44609451	0.972715	0.994297	0.0085	7434.54	0.0074	19	44609451	*	rs140965804	R	19	45112769	chr19:45112769	rs140965804	a	g	0.0052	-0.0225	0.052	0.6655	45112769	44609451	19	44609451	19	44609451	*	R	5.46758	-0.432692
chr19:44613847:C:T	T	C	0.0245	0.0022	0.0208	0.0294	-0.1835	0.0336	4.76e-08	22.1	12.836	10	0.233	439739	38837	400902	chr19	44613847	19	19	44613847	44613847	0.993121	0.998319	0.0245	21547.2	0.0086	19	44613847	*	rs140929931	Y	19	45117157	chr19:45117157	rs140929931	t	c	0.0278	0.0194	0.0208	0.3518	45117157	44613847	19	44613847	19	44613847	*	Y	-5.46131	0.932692
chr19:44625792:C:T	T	C	0.0208	0.0031	0.0157	0.0267	-0.2319	0.0363	1.625e-10	0	10.127	11	0.519	440683	39106	401577	chr19	44625792	19	19	44625792	44625792	1	1	0.0208	18332.4	0.011	19	44625792	*	rs112027066	Y	19	45129089	chr19:45129089	rs112027066	t	c	0.0212	-0.0136	0.0233	0.5602	45129089	44625792	19	44625792	19	44625792	*	Y	-6.38843	-0.583691
chr19:44630175:A:G	A	G	0.8145	0.0076	0.7975	0.8305	0.075	0.0126	2.362e-09	0	9.451	11	0.5803	440683	39106	401577	chr19	44630175	19	19	44630175	44630175	1	1	0.1855	163493	0.033	19	44630175	*	rs12983889	R	19	45133475	chr19:45133475	rs12983889	a	g	0.8025	0.0031	0.008	0.6969	45133475	44630175	19	44630175	19	44630175	*	R	5.95238	0.3875
chr19:44631121:A:G	A	G	0.8121	0.0083	0.7946	0.8272	0.0785	0.0125	3.31e-10	0	7.745	11	0.7359	440683	39106	401577	chr19	44631121	19	19	44631121	44631121	1	1	0.1879	165609	0.0326	19	44631121	*	rs12977255	R	19	45134422	chr19:45134422	rs12977255	a	g	0.7983	0.0022	0.008	0.7822	45134422	44631121	19	44631121	19	44631121	*	R	6.28	0.275
chr19:44631325:T:C	T	C	0.8137	0.0083	0.7972	0.832	0.0801	0.0125	1.541e-10	0	7.44	11	0.7624	440683	39106	401577	chr19	44631325	19	19	44631325	44631325	1	1	0.1863	164198	0.0348	19	44631325	*	rs12979820	Y	19	45134626	chr19:45134626	rs12979820	t	c	0.7985	0.0034	0.008	0.6692	45134626	44631325	19	44631325	19	44631325	*	Y	6.408	0.425
chr19:44631381:A:C	A	C	0.9827	0.004	0.9746	0.99	0.2231	0.0394	1.471e-08	0	3.306	10	0.9733	440115	38943	401172	chr19	44631381	19	19	44631381	44631381	0.995832	0.998991	0.0173	15228	0.0154	19	44631381	*	rs62119267	M	19	45134682	chr19:45134682	rs62119267	a	c	0.9796	0.0194	0.0239	0.4164	45134682	44631381	19	44631381	19	44631381	*	M	5.66244	0.811715
chr19:44631846:C:T	T	C	0.1857	0.0084	0.1657	0.2028	-0.081	0.0125	1.039e-10	0	7.972	11	0.7158	440683	39106	401577	chr19	44631846	19	19	44631846	44631846	1	1	0.1857	163670	0.0371	19	44631846	*	rs12985368	Y	19	45135147	chr19:45135147	rs12985368	t	c	0.2013	-0.0038	0.008	0.633	45135147	44631846	19	44631846	19	44631846	*	Y	-6.48	-0.475
chr19:44632278:G:A	A	G	0.1863	0.0083	0.1666	0.2027	-0.0803	0.0125	1.417e-10	0	7.434	11	0.763	440683	39106	401577	chr19	44632278	19	19	44632278	44632278	1	1	0.1863	164198	0.0361	19	44632278	*	rs12971689	R	19	45135579	chr19:45135579	rs12971689	a	g	0.2015	-0.0035	0.008	0.6601	45135579	44632278	19	44632278	19	44632278	*	R	-6.424	-0.4375
chr19:44633083:T:C	T	C	0.8096	0.0067	0.7951	0.8273	0.0784	0.0124	2.64e-10	0	8.123	11	0.7023	440683	39106	401577	chr19	44633083	19	19	44633083	44633083	1	1	0.1904	167812	0.0322	19	44633083	*	rs60519804	Y	19	45136383	chr19:45136383	rs60519804	t	c	0.7956	0.0016	0.008	0.8406	45136383	44633083	19	44633083	19	44633083	*	Y	6.32258	0.2
chr19:44633348:C:G	C	G	0.8096	0.0069	0.7951	0.8278	0.0787	0.0124	2.196e-10	0	8.096	11	0.7047	440683	39106	401577	chr19	44633348	19	19	44633348	44633348	1	1	0.1904	167812	0.0327	19	44633348	*	rs60570899	S	19	45136648	chr19:45136648	rs60570899	c	g	0.7948	0.0015	0.0079	0.8485	45136648	44633348	19	44633348	19	44633348	*	S	6.34677	0.189873
chr19:44633712:A:C	A	C	0.8077	0.0069	0.7916	0.823	0.0799	0.0124	1.011e-10	0	7.715	11	0.7386	440683	39106	401577	chr19	44633712	19	19	44633712	44633712	1	1	0.1923	169487	0.0314	19	44633712	*	rs13344267	M	19	45137012	chr19:45137012	rs13344267	a	c	0.7942	0.0001	0.008	0.99	45137012	44633712	19	44633712	19	44633712	*	M	6.44355	0.0125
chr19:44634946:C:T	T	C	0.1927	0.0068	0.1768	0.2084	-0.0795	0.0123	1.085e-10	0	7.866	11	0.7252	440683	39106	401577	chr19	44634946	19	19	44634946	44634946	1	1	0.1927	169839	0.0316	19	44634946	*	rs13344893	Y	19	45138246	chr19:45138246	rs13344893	t	c	0.2059	-0.0001	0.008	0.99	45138246	44634946	19	44634946	19	44634946	*	Y	-6.46341	-0.0125
chr19:44636865:A:G	A	G	0.8079	0.0071	0.7916	0.8231	0.0792	0.0123	1.23e-10	0	7.873	11	0.7247	440683	39106	401577	chr19	44636865	19	19	44636865	44636865	1	1	0.1921	169310	0.0315	19	44636865	*	rs10460181	D	19	45140165	chr19:45140165	rs10460181	a	g	0.7942	0.0002	0.0079	0.9797	45140165	44636865	19	44636865	19	44636865	*	D	6.43902	0.0253165
chr19:44637301:G:C	C	G	0.1903	0.0072	0.1738	0.2051	-0.0804	0.0124	7.86e-11	0	8.604	11	0.6584	440683	39106	401577	chr19	44637301	19	19	44637301	44637301	1	1	0.1903	167724	0.0313	19	44637301	*	rs10460182	B	19	45140601	chr19:45140601	rs10460182	c	g	0.2053	-0.0014	0.0079	0.8585	45140601	44637301	19	44637301	19	44637301	*	B	-6.48387	-0.177215
chr19:44639551:G:T	T	G	0.2364	0.0119	0.2157	0.2568	-0.0796	0.0115	4.001e-12	0	10.038	11	0.527	440683	39106	401577	chr19	44639551	19	19	44639551	44639551	1	1	0.2364	208355	0.0411	19	44639551	*	rs10419829	K	19	45142851	chr19:45142851	rs10419829	t	g	0.2439	0.0008	0.0075	0.9155	45142851	44639551	19	44639551	19	44639551	*	K	-6.92174	0.106667
chr19:44640642:A:C	A	C	0.7426	0.0124	0.7231	0.7637	0.0904	0.0112	5.166e-16	15.5	13.012	11	0.2926	440683	39106	401577	chr19	44640642	19	19	44640642	44640642	1	1	0.2574	226864	0.0406	19	44640642	*	rs7260482	M	19	45143942	chr19:45143942	rs7260482	a	c	0.7358	-0.0023	0.0072	0.7502	45143942	44640642	19	44640642	19	44640642	*	M	8.07143	-0.319444
chr19:44642312:A:G	A	G	0.7635	0.0118	0.743	0.7847	0.0801	0.0115	2.951e-12	0	10.091	11	0.5222	440683	39106	401577	chr19	44642312	19	19	44642312	44642312	1	1	0.2365	208443	0.0417	19	44642312	*	rs7250339	R	19	45145612	chr19:45145612	rs7250339	a	g	0.7561	-0.0006	0.0075	0.9366	45145612	44642312	19	44642312	19	44642312	*	R	6.96522	-0.08
chr19:44642803:T:C	T	C	0.7414	0.0128	0.7217	0.7616	0.0882	0.0111	2.192e-15	21.2	13.96	11	0.2352	440683	39106	401577	chr19	44642803	19	19	44642803	44642803	1	1	0.2586	227921	0.0399	19	44642803	*	rs7255066	Y	19	45146103	chr19:45146103	rs7255066	t	c	0.7358	-0.0023	0.0072	0.7502	45146103	44642803	19	44642803	19	44642803	*	Y	7.94595	-0.319444
chr19:44643102:T:C	T	C	0.763	0.0122	0.7418	0.783	0.0798	0.0115	3.264e-12	0	10.066	11	0.5245	440683	39106	401577	chr19	44643102	19	19	44643102	44643102	1	1	0.237	208884	0.0412	19	44643102	*	rs2301274	Y	19	45146402	chr19:45146402	rs2301274	t	c	0.7562	-0.001	0.0074	0.893	45146402	44643102	19	44643102	19	44643102	*	Y	6.93913	-0.135135
chr19:44644419:T:G	T	G	0.763	0.0119	0.743	0.7837	0.0785	0.0115	7.503e-12	0	10.509	11	0.4853	440683	39106	401577	chr19	44644419	19	19	44644419	44644419	1	1	0.237	208884	0.0407	19	44644419	*	rs10426401	K	19	45147719	chr19:45147719	rs10426401	t	g	0.7554	-0.0012	0.0074	0.8718	45147719	44644419	19	44644419	19	44644419	*	K	6.82609	-0.162162
chr19:44645964:G:A	A	G	0.2369	0.0119	0.2162	0.2569	-0.0786	0.0115	7.323e-12	0	10.636	11	0.4742	440683	39106	401577	chr19	44645964	19	19	44645964	44645964	1	1	0.2369	208796	0.0407	19	44645964	*	rs28483039	R	19	45149235	chr19:45149235	rs28483039	a	g	0.2444	0.0014	0.0074	0.8506	45149235	44645964	19	44645964	19	44645964	*	R	-6.83478	0.189189
chr19:44646342:T:C	T	C	0.1282	0.0118	0.1014	0.146	0.1586	0.0153	3.906e-25	0	9.722	10	0.4652	439739	38837	400902	chr19	44646342	19	19	44646342	44646342	0.993121	0.998319	0.1282	112749	0.0446	19	44646342	*	rs56261258	Y	19	45149613	chr19:45149613	rs56261258	t	c	0.1158	-0.0121	0.0104	0.2431	45149613	44646342	19	44646342	19	44646342	*	Y	10.366	-1.16346
chr19:44649122:T:C	T	C	0.7435	0.0116	0.7235	0.7651	0.0905	0.0112	5.614e-16	19.7	13.695	11	0.2503	440683	39106	401577	chr19	44649122	19	19	44649122	44649122	1	1	0.2565	226070	0.0416	19	44649122	*	rs8111946	Y	19	45152394	chr19:45152394	rs8111946	t	c	0.7349	-0.0023	0.0072	0.7502	45152394	44649122	19	44649122	19	44649122	*	Y	8.08036	-0.319444
chr19:44649841:G:C	C	G	0.0023	0.0002	0.002	0.0029	0.6973	0.1133	7.502e-10	0	4.039	7	0.7752	435224	37898	397326	chr19	44649841	19	19	44649841	44649841	0.96911	0.989414	0.0023	2002.03	0.0009	19	44649841	*	rs35959395	S	19	45153113	chr19:45153113	rs35959395	c	g	0.0041	-0.1368	0.0651	0.03568	45153113	44649841	19	44649841	19	44649841	*	S	6.15446	-2.10138
chr19:44651068:G:A	A	G	0.1927	0.0075	0.1783	0.2107	-0.0784	0.0123	1.881e-10	0	7.395	11	0.7663	440683	39106	401577	chr19	44651068	19	19	44651068	44651068	1	1	0.1927	169839	0.0324	19	44651068	*	rs10410915	R	19	45154340	chr19:45154340	rs10410915	a	g	0.2071	0.0003	0.008	0.9699	45154340	44651068	19	44651068	19	44651068	*	R	-6.37398	0.0375
chr19:44654221:A:G	A	G	0.7421	0.012	0.7221	0.7619	0.0888	0.0112	1.928e-15	24.2	14.518	11	0.2057	440683	39106	401577	chr19	44654221	19	19	44654221	44654221	1	1	0.2579	227304	0.0398	19	44654221	*	rs203707	R	19	45157488	chr19:45157488	rs203707	a	g	0.7382	-0.0006	0.0075	0.9366	45157488	44654221	19	44654221	19	44654221	*	R	7.92857	-0.08
chr19:44656818:C:A	A	C	0.0093	0.0026	0.0037	0.0153	-0.3466	0.0604	9.734e-09	37.5	14.389	9	0.1091	439171	38674	400497	chr19	44656818	19	19	44656818	44656818	0.988953	0.997311	0.0093	8168.58	0.0116	19	44656818	*	rs73048351	H	19	45160086	chr19:45160086	rs73048351	a	c	0.0109	0.007	0.0333	0.8335	45160086	44656818	19	44656818	19	44656818	*	H	-5.73841	0.21021
chr19:44657628:T:C	T	C	0.7433	0.0116	0.7233	0.7683	0.0909	0.0112	4.203e-16	23	14.29	11	0.2174	440683	39106	401577	chr19	44657628	19	19	44657628	44657628	1	1	0.2567	226247	0.045	19	44657628	*	rs10410651	Y	19	45160896	chr19:45160896	rs10410651	t	c	0.7349	-0.0024	0.0072	0.7397	45160896	44657628	19	44657628	19	44657628	*	Y	8.11607	-0.333333
chr19:44658298:T:A	A	T	0.2579	0.0121	0.2334	0.2794	-0.0897	0.0112	9.098e-16	26.2	14.904	11	0.1869	440683	39106	401577	chr19	44658298	19	19	44658298	44658298	1	1	0.2579	227304	0.046	19	44658298	*	rs203709	W	19	45161566	chr19:45161566	rs203709	a	t	0.2662	0.0026	0.0072	0.7189	45161566	44658298	19	44658298	19	44658298	*	W	-8.00893	0.361111
chr19:44659399:C:T	T	C	0.004	0.0019	0.0017	0.006	0.0547	0.1048	0.6014	0	1.647	3	0.6487	405047	31645	373402	chr19	44659399	19	19	44659399	44659399	0.809211	0.929839	0.004	3240.38	0.0043	19	44659399	*	rs10405025	Y	19	45162667	chr19:45162667	rs10405025	t	c	0.0015	0.518	0.1355	0.0001317	45162667	44659399	19	44659399	19	44659399	*	Y	0.521947	3.82288
chr19:44662645:A:C	A	C	0.1222	0.0124	0.0977	0.1385	0.1553	0.0153	2.806e-24	12.8	11.463	10	0.3226	439739	38837	400902	chr19	44662645	19	19	44662645	44662645	0.993121	0.998319	0.1222	107472	0.0408	19	44662645	*	rs714948	M	19	45165912	chr19:45165912	rs714948	a	c	0.1156	-0.0164	0.0104	0.1136	45165912	44662645	19	44662645	19	44662645	*	M	10.1503	-1.57692
chr19:44663684:C:T	T	C	0.0195	0.0043	0.0122	0.029	0.3161	0.0375	3.801e-17	55.2	20.071	9	0.01748	439171	38674	400497	chr19	44663684	19	19	44663684	44663684	0.988953	0.997311	0.0195	17127.7	0.0168	19	44663684	*	rs111780744	Y	19	45166951	chr19:45166951	rs111780744	t	c	0.0194	-0.0264	0.0252	0.2955	45166951	44663684	19	44663684	19	44663684	*	Y	8.42933	-1.04762
chr19:44666140:A:T	A	T	0.982	0.0043	0.9741	0.9895	0.2299	0.0385	2.35e-09	0	3.829	10	0.9547	440115	38943	401172	chr19	44666140	19	19	44666140	44666140	0.995832	0.998991	0.018	15844.1	0.0154	19	44666140	*	rs62119319	W	19	45169408	chr19:45169408	rs62119319	a	t	0.9778	0.0348	0.0225	0.1221	45169408	44666140	19	44666140	19	44666140	*	W	5.97143	1.54667
chr19:44670679:A:C	A	C	0.9546	0.0063	0.9396	0.9608	0.1451	0.0239	1.36e-09	29.4	15.577	11	0.1576	440683	39106	401577	chr19	44670679	19	19	44670679	44670679	1	1	0.0454	40014	0.0212	19	44670679	*	rs28807203	M	19	45173951	chr19:45173951	rs28807203	a	c	0.952	0.0037	0.0152	0.8075	45173951	44670679	19	44670679	19	44670679	*	M	6.07113	0.243421
chr19:44673285:A:G	A	G	0.9838	0.0021	0.9798	0.9876	-0.4983	0.0404	5.474e-35	40.6	15.158	9	0.08669	439171	38674	400497	chr19	44673285	19	19	44673285	44673285	0.988953	0.997311	0.0162	14229.1	0.0078	19	44673285	*	rs142034848	R	19	45176557	chr19:45176557	rs142034848	a	g	0.9841	0.0809	0.0287	0.004803	45176557	44673285	19	44673285	19	44673285	*	R	-12.3342	2.81882
chr19:44676359:C:T	T	C	0.0179	0.0043	0.0104	0.0259	-0.2316	0.0384	1.664e-09	0	4.172	10	0.9393	440115	38943	401172	chr19	44676359	19	19	44676359	44676359	0.995832	0.998991	0.0179	15756.1	0.0155	19	44676359	*	rs76075198	Y	19	45179631	chr19:45179631	rs76075198	t	c	0.0222	-0.0349	0.0225	0.1211	45179631	44676359	19	44676359	19	44676359	*	Y	-6.03125	-1.55111
chr19:44677956:A:G	A	G	0.239	0.0178	0.1996	0.33	0.0739	0.0119	5.721e-10	3.5	11.394	11	0.4109	440683	39106	401577	chr19	44677956	19	19	44677956	44677956	1	1	0.239	210646	0.1304	19	44677956	*	rs2919845	R	19	45181228	chr19:45181228	rs2919845	a	g	0.2378	-0.0101	0.0077	0.1924	45181228	44677956	19	44677956	19	44677956	*	R	6.21008	-1.31169
chr19:44685157:G:C	C	G	0.5154	0.0243	0.4693	0.5676	-0.085	0.01	1.739e-17	41.5	18.809	11	0.06462	440683	39106	401577	chr19	44685157	19	19	44685157	44685157	1	1	0.4846	427110	0.0983	19	44685157	*	rs2965156	S	19	45188429	chr19:45188429	rs2965156	c	g	0.5081	0.0087	0.0064	0.1731	45188429	44685157	19	44685157	19	44685157	*	S	-8.5	1.35937
chr19:44685199:T:C	T	C	0.4967	0.025	0.4429	0.544	0.0655	0.0099	3.793e-11	46.7	20.657	11	0.0371	440683	39106	401577	chr19	44685199	19	19	44685199	44685199	1	1	0.4967	437774	0.1011	19	44685199	*	rs2965155	Y	19	45188471	chr19:45188471	rs2965155	t	c	0.5085	-0.0097	0.0064	0.1288	45188471	44685199	19	44685199	19	44685199	*	Y	6.61616	-1.51562
chr19:44686333:C:T	T	C	0.0187	0.0044	0.0112	0.0277	-0.2098	0.0377	2.646e-08	0	5.896	10	0.8239	440115	38943	401172	chr19	44686333	19	19	44686333	44686333	0.995832	0.998991	0.0187	16460.3	0.0165	19	44686333	*	rs188099946	Y	19	45189605	chr19:45189605	rs188099946	t	c	0.0223	-0.0372	0.0224	0.09686	45189605	44686333	19	44686333	19	44686333	*	Y	-5.56499	-1.66071
chr19:44688237:C:T	T	C	0.0385	0.0064	0.028	0.0493	-0.1801	0.0261	5.187e-12	30.2	15.765	11	0.1501	440683	39106	401577	chr19	44688237	19	19	44688237	44688237	1	1	0.0385	33932.6	0.0213	19	44688237	*	rs8104660	Y	19	45191509	chr19:45191509	rs8104660	t	c	0.0425	-0.0135	0.0161	0.4025	45191509	44688237	19	44688237	19	44688237	*	Y	-6.90038	-0.838509
chr19:44689049:A:G	A	G	0.962	0.006	0.9514	0.9721	0.1905	0.0263	4.441e-13	26.6	14.989	11	0.183	440683	39106	401577	chr19	44689049	19	19	44689049	44689049	1	1	0.038	33491.9	0.0207	19	44689049	*	rs62119330	R	19	45192321	chr19:45192321	rs62119330	a	g	0.9572	0.0111	0.0165	0.5022	45192321	44689049	19	44689049	19	44689049	*	R	7.24335	0.672727
chr19:44690262:G:A	A	G	0.2803	0.0105	0.272	0.3004	-0.0645	0.0108	2.611e-09	12.2	12.524	11	0.3256	440683	39106	401577	chr19	44690262	19	19	44690262	44690262	1	1	0.2803	247047	0.0284	19	44690262	*	rs12984266	R	19	45193534	chr19:45193534	rs12984266	a	g	0.279	0.0048	0.0071	0.5002	45193534	44690262	19	44690262	19	44690262	*	R	-5.97222	0.676056
chr19:44690695:T:C	T	C	0.9617	0.0065	0.9507	0.9726	0.1863	0.0263	1.318e-12	26.4	14.948	11	0.1849	440683	39106	401577	chr19	44690695	19	19	44690695	44690695	1	1	0.0383	33756.3	0.0219	19	44690695	*	rs11879980	Y	19	45193967	chr19:45193967	rs11879980	t	c	0.9575	0.0154	0.0161	0.3395	45193967	44690695	19	44690695	19	44690695	*	Y	7.08365	0.956522
chr19:44692043:T:G	T	G	0.9613	0.0063	0.9503	0.9718	0.1938	0.0262	1.275e-13	21.7	14.053	11	0.2301	440683	39106	401577	chr19	44692043	19	19	44692043	44692043	1	1	0.0387	34108.9	0.0215	19	44692043	*	rs16979372	K	19	45195313	chr19:45195313	rs16979372	t	g	0.9569	0.0099	0.016	0.5366	45195313	44692043	19	44692043	19	44692043	*	K	7.39695	0.61875
chr19:44693757:A:C	A	C	0.9296	0.0057	0.9164	0.9446	0.1319	0.0193	8.212e-12	14.6	12.876	11	0.3015	440683	39106	401577	chr19	44693757	19	19	44693757	44693757	1	1	0.0704	62048.2	0.0282	19	44693757	*	rs62120565	M	19	45197027	chr19:45197027	rs62120565	a	c	0.9194	-0.0014	0.012	0.9074	45197027	44693757	19	44693757	19	44693757	*	M	6.8342	-0.116667
chr19:44695207:C:T	T	C	0.0381	0.0065	0.0267	0.0493	-0.1916	0.0266	5.578e-13	26.1	14.89	11	0.1876	440683	39106	401577	chr19	44695207	19	19	44695207	44695207	1	1	0.0381	33580	0.0226	19	44695207	*	rs10422568	Y	19	45198477	chr19:45198477	rs10422568	t	c	0.043	-0.0147	0.016	0.3588	45198477	44695207	19	44695207	19	44695207	*	Y	-7.20301	-0.91875
chr19:44695666:C:T	T	C	0.1326	0.0134	0.1044	0.1565	-0.0866	0.0149	5.576e-09	40.4	18.47	11	0.0713	440683	39106	401577	chr19	44695666	19	19	44695666	44695666	1	1	0.1326	116869	0.0521	19	44695666	*	rs2965162	Y	19	45198936	chr19:45198936	rs2965162	t	c	0.1299	0.0138	0.0097	0.1564	45198936	44695666	19	44695666	19	44695666	*	Y	-5.81208	1.42268
chr19:44696940:C:T	T	C	0.038	0.0064	0.0267	0.0496	-0.1942	0.0267	3.513e-13	19.4	13.649	11	0.253	440683	39106	401577	chr19	44696940	19	19	44696940	44696940	1	1	0.038	33491.9	0.0229	19	44696940	*	rs75974038	Y	19	45200210	chr19:45200210	rs75974038	t	c	0.0427	-0.0163	0.0162	0.3152	45200210	44696940	19	44696940	19	44696940	*	Y	-7.27341	-1.00617
chr19:44697256:G:A	A	G	0.4032	0.0304	0.3665	0.4699	-0.0861	0.0102	3.864e-17	30.3	15.781	11	0.1495	440683	39106	401577	chr19	44697256	19	19	44697256	44697256	1	1	0.4032	355367	0.1034	19	44697256	*	rs2965163	R	19	45200526	chr19:45200526	rs2965163	a	g	0.39	0.0127	0.0067	0.05806	45200526	44697256	19	44697256	19	44697256	*	R	-8.44118	1.89552
chr19:44698782:C:T	T	C	0.3495	0.0246	0.3091	0.3996	-0.0677	0.0107	2.586e-10	51.8	22.804	11	0.01883	440683	39106	401577	chr19	44698782	19	19	44698782	44698782	1	1	0.3495	308037	0.0905	19	44698782	*	rs2965164	Y	19	45202052	chr19:45202052	rs2965164	t	c	0.3409	0.016	0.0069	0.02059	45202052	44698782	19	44698782	19	44698782	*	Y	-6.3271	2.31884
chr19:44701052:C:A	A	C	0.3672	0.0302	0.3297	0.4333	-0.06	0.0103	5.828e-09	0	10.682	11	0.4703	440683	39106	401577	chr19	44701052	19	19	44701052	44701052	1	1	0.3672	323638	0.1036	19	44701052	*	rs2919847	M	19	45204322	chr19:45204322	rs2919847	a	c	0.3502	0.0041	0.0069	0.553	45204322	44701052	19	44701052	19	44701052	*	M	-5.82524	0.594203
chr19:44704558:T:C	T	C	0.16	0.0095	0.1392	0.1801	0.1032	0.0136	3.166e-14	0	8.839	10	0.5474	439739	38837	400902	chr19	44704558	19	19	44704558	44704558	0.993121	0.998319	0.16	140716	0.0409	19	44704558	*	rs10403682	Y	19	45207828	chr19:45207828	rs10403682	t	c	0.1589	-0.0193	0.009	0.03208	45207828	44704558	19	44704558	19	44704558	*	Y	7.58824	-2.14444
chr19:44708135:T:C	T	C	0.1588	0.0102	0.1365	0.1787	0.1062	0.0137	7.907e-15	1.1	10.109	10	0.431	439739	38837	400902	chr19	44708135	19	19	44708135	44708135	0.993121	0.998319	0.1588	139661	0.0422	19	44708135	*	rs61744497	H	19	45211407	chr19:45211407	rs61744497	t	c	0.1584	-0.0197	0.009	0.02868	45211407	44708135	19	44708135	19	44708135	*	H	7.75182	-2.18889
chr19:44712442:C:G	C	G	0.872	0.0054	0.8623	0.89	0.0826	0.0148	2.514e-08	49	21.586	11	0.02779	440683	39106	401577	chr19	44712442	19	19	44712442	44712442	1	1	0.128	112815	0.0277	19	44712442	*	rs9973286	S	19	45215711	chr19:45215711	rs9973286	c	g	0.8663	0.0028	0.0096	0.7713	45215711	44712442	19	44712442	19	44712442	*	S	5.58108	0.291667
chr19:44712615:C:T	T	C	0.1307	0.0057	0.1125	0.1401	-0.0824	0.0147	1.926e-08	50.2	22.088	11	0.0237	440683	39106	401577	chr19	44712615	19	19	44712615	44712615	1	1	0.1307	115195	0.0276	19	44712615	*	rs9973305	Y	19	45215884	chr19:45215884	rs9973305	t	c	0.1356	-0.0038	0.0095	0.69	45215884	44712615	19	44712615	19	44712615	*	Y	-5.60544	-0.4
chr19:44713175:A:C	A	C	0.9143	0.004	0.9054	0.9337	0.1115	0.0178	3.703e-10	36	17.18	11	0.1027	440683	39106	401577	chr19	44713175	19	19	44713175	44713175	1	1	0.0857	75533.1	0.0283	19	44713175	*	rs62120576	M	19	45216443	chr19:45216443	rs62120576	a	c	0.9111	-0.0022	0.0115	0.8485	45216443	44713175	19	44713175	19	44713175	*	M	6.26404	-0.191304
chr19:44713297:A:G	A	G	0.9143	0.004	0.9055	0.9339	0.1113	0.0178	4.012e-10	36.1	17.219	11	0.1016	440683	39106	401577	chr19	44713297	19	19	44713297	44713297	1	1	0.0857	75533.1	0.0284	19	44713297	*	rs62120578	R	19	45216565	chr19:45216565	rs62120578	a	g	0.9111	-0.0025	0.0115	0.8282	45216565	44713297	19	44713297	19	44713297	*	R	6.25281	-0.217391
chr19:44713381:A:G	A	G	0.8923	0.0049	0.8819	0.9113	0.1006	0.016	3.53e-10	49.2	21.657	11	0.02717	440683	39106	401577	chr19	44713381	19	19	44713381	44713381	1	1	0.1077	94923.1	0.0294	19	44713381	*	rs58522314	R	19	45216649	chr19:45216649	rs58522314	a	g	0.8889	-0.0091	0.0105	0.3848	45216649	44713381	19	44713381	19	44713381	*	R	6.2875	-0.866667
chr19:44713703:C:T	T	C	0.0862	0.0039	0.0675	0.095	-0.1118	0.0178	3.142e-10	38.2	17.805	11	0.08622	440683	39106	401577	chr19	44713703	19	19	44713703	44713703	1	1	0.0862	75973.7	0.0275	19	44713703	*	rs55952629	Y	19	45216971	chr19:45216971	rs55952629	t	c	0.089	0.0032	0.0115	0.7811	45216971	44713703	19	44713703	19	44713703	*	Y	-6.2809	0.278261
chr19:44713926:T:C	T	C	0.1603	0.0103	0.1387	0.1802	0.1095	0.0137	1.244e-15	0	9.991	10	0.4413	439739	38837	400902	chr19	44713926	19	19	44713926	44713926	0.993121	0.998319	0.1603	140980	0.0415	19	44713926	*	rs55730055	Y	19	45217194	chr19:45217194	rs55730055	t	c	0.1616	-0.0225	0.0093	0.01575	45217194	44713926	19	44713926	19	44713926	*	Y	7.9927	-2.41935
chr19:44714208:A:T	A	T	0.892	0.0049	0.8822	0.911	0.1002	0.016	4.121e-10	52.4	23.134	11	0.01692	440683	39106	401577	chr19	44714208	19	19	44714208	44714208	1	1	0.108	95187.5	0.0288	19	44714208	*	rs4600571	W	19	45217477	chr19:45217477	rs4600571	a	t	0.889	-0.0092	0.0105	0.3796	45217477	44714208	19	44714208	19	44714208	*	W	6.2625	-0.87619
chr19:44714386:T:C	T	C	0.8921	0.0049	0.8822	0.911	0.1002	0.016	4.101e-10	52.9	23.365	11	0.01569	440683	39106	401577	chr19	44714386	19	19	44714386	44714386	1	1	0.1079	95099.4	0.0288	19	44714386	*	rs4516335	Y	19	45217655	chr19:45217655	rs4516335	t	c	0.8891	-0.0091	0.0105	0.3848	45217655	44714386	19	44714386	19	44714386	*	Y	6.2625	-0.866667
chr19:44714411:G:A	A	G	0.1079	0.0049	0.089	0.1178	-0.1003	0.016	4.04e-10	52.9	23.357	11	0.01574	440683	39106	401577	chr19	44714411	19	19	44714411	44714411	1	1	0.1079	95099.4	0.0288	19	44714411	*	rs9973228	R	19	45217680	chr19:45217680	rs9973228	a	g	0.1123	0.0151	0.0108	0.1615	45217680	44714411	19	44714411	19	44714411	*	R	-6.26875	1.39815
chr19:44714468:A:G	A	G	0.892	0.0049	0.8822	0.9109	0.1002	0.016	4.081e-10	52.6	23.23	11	0.0164	440683	39106	401577	chr19	44714468	19	19	44714468	44714468	1	1	0.108	95187.5	0.0287	19	44714468	*	rs4398192	R	19	45217737	chr19:45217737	rs4398192	a	g	0.8891	-0.009	0.0105	0.39	45217737	44714468	19	44714468	19	44714468	*	R	6.2625	-0.857143
chr19:44714590:C:T	T	C	0.8402	0.0122	0.8204	0.8682	-0.1058	0.0136	6.462e-15	3.3	10.344	10	0.4108	439739	38837	400902	chr19	44714590	19	19	44714590	44714590	0.993121	0.998319	0.1598	140541	0.0478	19	44714590	*	rs76419583	Y	19	45217859	chr19:45217859	rs76419583	t	c	0.8419	0.0184	0.009	0.04101	45217859	44714590	19	44714590	19	44714590	*	Y	-7.77941	2.04444
chr19:44714641:G:A	A	G	0.8391	0.0097	0.8204	0.8596	-0.1062	0.0136	5.263e-15	2.3	10.237	10	0.4199	439739	38837	400902	chr19	44714641	19	19	44714641	44714641	0.993121	0.998319	0.1609	141508	0.0392	19	44714641	*	rs75573995	R	19	45217910	chr19:45217910	rs75573995	a	g	0.842	0.0185	0.009	0.03992	45217910	44714641	19	44714641	19	44714641	*	R	-7.80882	2.05556
chr19:44714721:C:T	T	C	0.8392	0.0096	0.8256	0.8596	-0.1059	0.0136	6.27e-15	0	9.809	10	0.4574	439739	38837	400902	chr19	44714721	19	19	44714721	44714721	0.993121	0.998319	0.1608	141420	0.034	19	44714721	*	rs75972892	Y	19	45217990	chr19:45217990	rs75972892	t	c	0.842	0.0185	0.009	0.03992	45217990	44714721	19	44714721	19	44714721	*	Y	-7.78676	2.05556
chr19:44715702:A:C	A	C	0.1604	0.0096	0.14	0.1741	0.1076	0.0136	2.522e-15	0	9.362	10	0.4981	439739	38837	400902	chr19	44715702	19	19	44715702	44715702	0.993121	0.998319	0.1604	141068	0.0341	19	44715702	*	rs1137572	M	19	45218971	chr19:45218971	rs1137572	a	c	0.1578	-0.0188	0.009	0.03681	45218971	44715702	19	44715702	19	44715702	*	M	7.91176	-2.08889
chr19:44716100:T:C	T	C	0.1607	0.0098	0.1397	0.1742	0.1093	0.0136	1.093e-15	0	9.028	10	0.5295	439739	38837	400902	chr19	44716100	19	19	44716100	44716100	0.993121	0.998319	0.1607	141332	0.0345	19	44716100	*	rs57172082	Y	19	45219369	chr19:45219369	rs57172082	t	c	0.1578	-0.0189	0.009	0.03582	45219369	44716100	19	44716100	19	44716100	*	Y	8.03676	-2.1
chr19:44717621:T:C	T	C	0.898	0.0062	0.8845	0.9195	0.1656	0.0166	2.469e-23	41.1	18.665	11	0.06738	440683	39106	401577	chr19	44717621	19	19	44717621	44717621	1	1	0.102	89899.3	0.035	19	44717621	*	rs11881756	Y	19	45220896	chr19:45220896	rs11881756	t	c	0.8913	0.0021	0.0105	0.841	45220896	44717621	19	44717621	19	44717621	*	Y	9.9759	0.2
chr19:44718265:T:C	T	C	0.1593	0.0094	0.1393	0.1737	0.1133	0.0138	2.007e-16	10.3	11.144	10	0.3464	439739	38837	400902	chr19	44718265	19	19	44718265	44718265	0.993121	0.998319	0.1593	140101	0.0344	19	44718265	*	rs56198711	Y	19	45221537	chr19:45221537	rs56198711	t	c	0.157	-0.0175	0.0091	0.05471	45221537	44718265	19	44718265	19	44718265	*	Y	8.21014	-1.92308
chr19:44718495:T:C	T	C	0.1499	0.0104	0.1274	0.1633	0.1235	0.0142	2.996e-18	20.6	12.594	10	0.2473	439739	38837	400902	chr19	44718495	19	19	44718495	44718495	0.993121	0.998319	0.1499	131834	0.0359	19	44718495	*	rs79638902	Y	19	45221767	chr19:45221767	rs79638902	t	c	0.1469	-0.0214	0.0094	0.02315	45221767	44718495	19	44718495	19	44718495	*	Y	8.69718	-2.2766
chr19:44719517:G:C	C	G	0.1606	0.0123	0.1348	0.1757	0.1661	0.0138	2.555e-33	43.7	17.777	10	0.05884	439739	38837	400902	chr19	44719517	19	19	44719517	44719517	0.993121	0.998319	0.1606	141244	0.0409	19	44719517	*	rs73037426	S	19	45222789	chr19:45222789	rs73037426	c	g	0.164	-0.0265	0.0095	0.005414	45222789	44719517	19	44719517	19	44719517	*	S	12.0362	-2.78947
chr19:44720227:G:A	A	G	0.0141	0.0022	0.009	0.018	0.4743	0.0441	5.786e-27	4.4	9.415	9	0.3999	439171	38674	400497	chr19	44720227	19	19	44720227	44720227	0.988953	0.997311	0.0141	12384.6	0.009	19	44720227	*	rs111740474	R	19	45223490	chr19:45223490	rs111740474	a	g	0.0146	-0.0199	0.0294	0.4988	45223490	44720227	19	44720227	19	44720227	*	R	10.7551	-0.676871
chr19:44721572:G:T	T	G	0.2852	0.0248	0.2443	0.3332	-0.0679	0.0112	1.164e-09	62.1	28.998	11	0.002272	440683	39106	401577	chr19	44721572	19	19	44721572	44721572	1	1	0.2852	251366	0.0889	19	44721572	*	rs4802235	D	19	45224836	chr19:45224836	rs4802235	t	g	0.2777	0.0143	0.0072	0.04777	45224836	44721572	19	44721572	19	44721572	*	D	-6.0625	1.98611
chr19:44722081:C:T	T	C	0.3681	0.0243	0.3332	0.4161	-0.1199	0.0104	1.257e-30	76.1	45.978	11	3.262e-06	440683	39106	401577	chr19	44722081	19	19	44722081	44722081	1	1	0.3681	324431	0.0829	19	44722081	*	rs2965109	Y	19	45225345	chr19:45225345	rs2965109	t	c	0.3627	0.0114	0.0067	0.0889	45225345	44722081	19	44722081	19	44722081	*	Y	-11.5288	1.70149
chr19:44722709:C:G	C	G	0.8167	0.0088	0.8056	0.836	-0.1497	0.0126	2.416e-32	24	13.154	10	0.2152	439739	38837	400902	chr19	44722709	19	19	44722709	44722709	0.993121	0.998319	0.1833	161208	0.0304	19	44722709	*	rs2927487	S	19	45225973	chr19:45225973	rs2927487	c	g	0.8126	0.0269	0.0084	0.001321	45225973	44722709	19	44722709	19	44722709	*	S	-11.881	3.20238
chr19:44723891:A:T	A	T	0.9858	0.0022	0.9832	0.9902	-0.3534	0.0423	6.939e-17	4.6	9.436	9	0.398	439171	38674	400497	chr19	44723891	19	19	44723891	44723891	0.988953	0.997311	0.0142	12472.5	0.007	19	44723891	*	rs150820726	W	19	45227155	chr19:45227155	rs150820726	a	t	0.9824	0.0799	0.0299	0.007625	45227155	44723891	19	44723891	19	44723891	*	W	-8.35461	2.67224
chr19:44724478:T:C	T	C	0.6446	0.0226	0.6005	0.6834	0.1284	0.0105	2.979e-34	75.9	45.661	11	3.711e-06	440683	39106	401577	chr19	44724478	19	19	44724478	44724478	1	1	0.3554	313237	0.0829	19	44724478	*	rs7254776	Y	19	45227742	chr19:45227742	rs7254776	t	c	0.6471	-0.0119	0.0067	0.07575	45227742	44724478	19	44724478	19	44724478	*	Y	12.2286	-1.77612
chr19:44725238:A:C	A	C	0.6939	0.0295	0.6376	0.744	0.0744	0.0109	1.089e-11	53	23.388	11	0.01558	440683	39106	401577	chr19	44725238	19	19	44725238	44725238	1	1	0.3061	269786	0.1064	19	44725238	*	rs10422350	M	19	45228502	chr19:45228502	rs10422350	a	c	0.7066	-0.0199	0.0073	0.006624	45228502	44725238	19	44725238	19	44725238	*	M	6.82569	-2.72603
chr19:44728212:G:A	A	G	0.2446	0.024	0.1982	0.2889	-0.1021	0.0117	2.056e-18	61.7	28.685	11	0.002539	440683	39106	401577	chr19	44728212	19	19	44728212	44728212	1	1	0.2446	215582	0.0907	19	44728212	*	rs2927488	R	19	45231478	chr19:45231478	rs2927488	a	g	0.2337	0.0166	0.0076	0.02987	45231478	44728212	19	44728212	19	44728212	*	R	-8.7265	2.18421
chr19:44728895:G:A	A	G	0.0339	0.0079	0.0203	0.0469	-0.3593	0.0291	6.031e-35	34	16.674	11	0.1179	440683	39106	401577	chr19	44728895	19	19	44728895	44728895	1	1	0.0339	29878.3	0.0266	19	44728895	*	rs62117160	R	19	45232161	chr19:45232161	rs62117160	a	g	0.0422	-0.023	0.0162	0.1564	45232161	44728895	19	44728895	19	44728895	*	R	-12.3471	-1.41975
chr19:44730076:A:G	A	G	0.8102	0.0091	0.7978	0.8284	-0.1485	0.0123	9.059e-34	45	18.169	10	0.05218	439739	38837	400902	chr19	44730076	19	19	44730076	44730076	0.993121	0.998319	0.1898	166925	0.0306	19	44730076	*	rs8104548	R	19	45233343	chr19:45233343	rs8104548	a	g	0.8066	0.0224	0.0083	0.006767	45233343	44730076	19	44730076	19	44730076	*	R	-12.0732	2.6988
chr19:44730118:A:G	A	G	0.9229	0.0057	0.9099	0.9327	0.2049	0.0186	3.02e-28	39.2	18.101	11	0.07926	440683	39106	401577	chr19	44730118	19	19	44730118	44730118	1	1	0.0771	67953.3	0.0228	19	44730118	*	rs62117161	R	19	45233385	chr19:45233385	rs62117161	a	g	0.9168	0.0112	0.0117	0.3395	45233385	44730118	19	44730118	19	44730118	*	R	11.0161	0.957265
chr19:44731195:A:C	A	C	0.7532	0.0253	0.7065	0.8044	0.0985	0.0117	3.199e-17	63.4	30.039	11	0.001562	440683	39106	401577	chr19	44731195	19	19	44731195	44731195	1	1	0.2468	217521	0.0979	19	44731195	*	rs2965105	M	19	45234465	chr19:45234465	rs2965105	a	c	0.7652	-0.0151	0.0075	0.04517	45234465	44731195	19	44731195	19	44731195	*	M	8.4188	-2.01333
chr19:44732440:T:C	T	C	0.9525	0.0029	0.943	0.9608	0.1838	0.0235	5.998e-15	36.7	17.367	11	0.09747	440683	39106	401577	chr19	44732440	19	19	44732440	44732440	1	1	0.0475	41864.9	0.0178	19	44732440	*	rs74607435	Y	19	45235700	chr19:45235700	rs74607435	t	c	0.9467	-0.02	0.0149	0.1786	45235700	44732440	19	44732440	19	44732440	*	Y	7.82128	-1.34228
chr19:44732535:C:T	T	C	0.2446	0.0256	0.1956	0.2925	-0.0979	0.0117	4.746e-17	66.1	32.432	11	0.00065	440683	39106	401577	chr19	44732535	19	19	44732535	44732535	1	1	0.2446	215582	0.0969	19	44732535	*	rs2965103	H	19	45235795	chr19:45235795	rs2965103	t	c	0.2344	0.0147	0.0075	0.05118	45235795	44732535	19	44732535	19	44732535	*	H	-8.36752	1.96
chr19:44732689:G:T	T	G	0.246	0.0255	0.196	0.2936	-0.1015	0.0117	3.213e-18	65.1	31.484	11	0.0009224	440683	39106	401577	chr19	44732689	19	19	44732689	44732689	1	1	0.246	216816	0.0976	19	44732689	*	rs2965102	K	19	45235949	chr19:45235949	rs2965102	t	g	0.2355	0.0142	0.0075	0.05961	45235949	44732689	19	44732689	19	44732689	*	K	-8.67521	1.89333
chr19:44732866:G:T	T	G	0.2451	0.0251	0.1956	0.2921	-0.1023	0.0117	1.984e-18	64.7	31.125	11	0.001052	440683	39106	401577	chr19	44732866	19	19	44732866	44732866	1	1	0.2451	216023	0.0965	19	44732866	*	rs56978169	K	19	45236126	chr19:45236126	rs56978169	t	g	0.2354	0.0141	0.0075	0.06143	45236126	44732866	19	44732866	19	44732866	*	K	-8.74359	1.88
chr19:44733446:A:G	A	G	0.7549	0.025	0.708	0.8041	0.1012	0.0117	4.597e-18	64.9	31.314	11	0.000982	440683	39106	401577	chr19	44733446	19	19	44733446	44733446	1	1	0.2451	216023	0.0961	19	44733446	*	rs17658713	R	19	45236702	chr19:45236702	rs17658713	a	g	0.7647	-0.0142	0.0075	0.05961	45236702	44733446	19	44733446	19	44733446	*	R	8.64957	-1.89333
chr19:44733473:C:T	T	C	0.1984	0.0119	0.1734	0.2111	0.1837	0.0121	3.849e-52	65.9	29.352	10	0.001093	439739	38837	400902	chr19	44733473	19	19	44733473	44733473	0.993121	0.998319	0.1984	174488	0.0377	19	44733473	*	rs2927434	Y	19	45236729	chr19:45236729	rs2927434	t	c	0.2015	-0.0234	0.0081	0.003702	45236729	44733473	19	44733473	19	44733473	*	Y	15.1818	-2.88889
chr19:44734556:T:C	T	C	0.6752	0.0243	0.6301	0.72	0.1532	0.0107	6.669e-47	76.8	47.372	11	1.847e-06	440683	39106	401577	chr19	44734556	19	19	44734556	44734556	1	1	0.3248	286268	0.0899	19	44734556	*	rs2965101	Y	19	45237812	chr19:45237812	rs2965101	t	c	0.6823	-0.0088	0.0069	0.2029	45237812	44734556	19	44734556	19	44734556	*	Y	14.3178	-1.27536
chr19:44735929:A:G	A	G	0.6764	0.0239	0.631	0.7219	0.1536	0.0107	1.489e-46	76.9	47.653	11	1.646e-06	440683	39106	401577	chr19	44735929	19	19	44735929	44735929	1	1	0.3236	285210	0.0909	19	44735929	*	rs2927436	R	19	45239185	chr19:45239185	rs2927436	a	g	0.6814	-0.0083	0.0069	0.2297	45239185	44735929	19	44735929	19	44735929	*	R	14.3551	-1.2029
chr19:44736280:C:A	A	C	0.0777	0.0062	0.0718	0.0922	-0.2051	0.0185	1.321e-28	42.9	19.258	11	0.05662	440683	39106	401577	chr19	44736280	19	19	44736280	44736280	1	1	0.0777	68482.1	0.0204	19	44736280	*	rs62117162	M	19	45239536	chr19:45239536	rs62117162	a	c	0.0837	-0.0096	0.0116	0.4088	45239536	44736280	19	44736280	19	44736280	*	M	-11.0865	-0.827586
chr19:44736312:G:A	A	G	0.2452	0.025	0.196	0.292	-0.1017	0.0117	3.2e-18	64.8	31.282	11	0.0009933	440683	39106	401577	chr19	44736312	19	19	44736312	44736312	1	1	0.2452	216111	0.096	19	44736312	*	rs56702353	R	19	45239568	chr19:45239568	rs56702353	a	g	0.2355	0.0147	0.0075	0.05118	45239568	44736312	19	44736312	19	44736312	*	R	-8.69231	1.96
chr19:44736390:G:A	A	G	0.2459	0.0252	0.1961	0.293	-0.1001	0.0117	1.068e-17	65.4	31.823	11	0.0008143	440683	39106	401577	chr19	44736390	19	19	44736390	44736390	1	1	0.2459	216728	0.0969	19	44736390	*	rs59170622	R	19	45239646	chr19:45239646	rs59170622	a	g	0.2357	0.0147	0.0075	0.05118	45239646	44736390	19	44736390	19	44736390	*	R	-8.55556	1.96
chr19:44736932:A:G	A	G	0.7549	0.025	0.7081	0.8043	0.1019	0.0117	3.044e-18	64.2	30.713	11	0.001223	440683	39106	401577	chr19	44736932	19	19	44736932	44736932	1	1	0.2451	216023	0.0962	19	44736932	*	rs77775146	R	19	45240189	chr19:45240189	rs77775146	a	g	0.7645	-0.0148	0.0075	0.04962	45240189	44736932	19	44736932	19	44736932	*	R	8.7094	-1.97333
chr19:44737114:C:T	T	C	0.2465	0.0258	0.1959	0.2948	-0.0998	0.0117	1.269e-17	64.8	31.232	11	0.001012	440683	39106	401577	chr19	44737114	19	19	44737114	44737114	1	1	0.2465	217257	0.0989	19	44737114	*	rs17728272	Y	19	45240371	chr19:45240371	rs17728272	t	c	0.2361	0.0147	0.0075	0.05118	45240371	44737114	19	44737114	19	44737114	*	Y	-8.52991	1.96
chr19:44737327:T:C	T	C	0.8657	0.0138	0.8391	0.8947	-0.1897	0.0144	1.572e-39	69.6	32.842	10	0.0002895	439739	38837	400902	chr19	44737327	19	19	44737327	44737327	0.993121	0.998319	0.1343	118114	0.0556	19	44737327	*	rs55923289	Y	19	45240584	chr19:45240584	rs55923289	t	c	0.8576	0.0169	0.0094	0.0729	45240584	44737327	19	44737327	19	44737327	*	Y	-13.1736	1.79787
chr19:44738381:G:A	A	G	0.1963	0.0093	0.1783	0.2044	0.1994	0.0121	1.318e-60	73.4	37.661	10	4.348e-05	439739	38837	400902	chr19	44738381	19	19	44738381	44738381	0.993121	0.998319	0.1963	172642	0.0261	19	44738381	*	rs2927437	R	19	45241638	chr19:45241638	rs2927437	a	g	0.1975	-0.0241	0.0082	0.003168	45241638	44738381	19	44738381	19	44738381	*	R	16.4793	-2.93902
chr19:44738850:G:A	A	G	0.2249	0.0088	0.2093	0.2327	0.1882	0.0115	8.582e-60	74.2	38.778	10	2.776e-05	439739	38837	400902	chr19	44738850	19	19	44738850	44738850	0.993121	0.998319	0.2249	197795	0.0234	19	44738850	*	rs2927438	R	19	45242107	chr19:45242107	rs2927438	a	g	0.2232	-0.0224	0.0079	0.004337	45242107	44738850	19	44738850	19	44738850	*	R	16.3652	-2.83544
chr19:44738916:G:A	A	G	0.0603	0.0093	0.0479	0.078	-0.2542	0.0212	4.394e-33	62.8	29.568	11	0.001852	440683	39106	401577	chr19	44738916	19	19	44738916	44738916	1	1	0.0603	53146.4	0.0301	19	44738916	*	rs1531517	R	19	45242173	chr19:45242173	rs1531517	a	g	0.0679	-0.0157	0.0129	0.2228	45242173	44738916	19	44738916	19	44738916	*	R	-11.9906	-1.21705
chr19:44739483:A:G	A	G	0.6699	0.0216	0.6292	0.711	0.1684	0.0107	7.684e-56	77.9	49.833	11	6.707e-07	440683	39106	401577	chr19	44739483	19	19	44739483	44739483	1	1	0.3301	290939	0.0818	19	44739483	*	rs2927439	R	19	45242740	chr19:45242740	rs2927439	a	g	0.6723	-0.009	0.0068	0.186	45242740	44739483	19	44739483	19	44739483	*	R	15.7383	-1.32353
chr19:44739710:C:T	T	C	0.0589	0.009	0.046	0.0746	-0.2642	0.0215	9.447e-35	62.1	29.046	11	0.002233	440683	39106	401577	chr19	44739710	19	19	44739710	44739710	1	1	0.0589	51912.5	0.0286	19	44739710	*	rs62117204	B	19	45242967	chr19:45242967	rs62117204	t	c	0.0677	-0.0172	0.0129	0.1817	45242967	44739710	19	44739710	19	44739710	*	B	-12.2884	-1.33333
chr19:44741687:A:T	A	T	0.9945	0.001	0.9926	0.9972	-0.3969	0.0675	4.042e-09	21.9	11.53	9	0.2411	439171	38674	400497	chr19	44741687	19	19	44741687	44741687	0.988953	0.997311	0.0055	4830.88	0.0046	19	44741687	*	rs191805311	W	19	45244944	chr19:45244944	rs191805311	a	t	0.9948	0.0023	0.0512	0.9642	45244944	44741687	19	44741687	19	44741687	*	W	-5.88	0.0449219
chr19:44743791:C:T	T	C	0.3815	0.0182	0.3459	0.4147	-0.167	0.0104	7.233e-58	76.6	47.035	11	2.12e-06	440683	39106	401577	chr19	44743791	19	19	44743791	44743791	1	1	0.3815	336241	0.0688	19	44743791	*	rs4803748	Y	19	45247048	chr19:45247048	rs4803748	t	c	0.385	0.0045	0.0071	0.5274	45247048	44743791	19	44743791	19	44743791	*	Y	-16.0577	0.633803
chr19:44743884:G:C	C	G	0.2634	0.0207	0.222	0.3021	-0.1107	0.0115	7.102e-22	66.6	32.961	11	0.0005338	440683	39106	401577	chr19	44743884	19	19	44743884	44743884	1	1	0.2634	232152	0.0801	19	44743884	*	rs4803749	S	19	45247141	chr19:45247141	rs4803749	c	g	0.2584	0.0135	0.0074	0.06937	45247141	44743884	19	44743884	19	44743884	*	S	-9.62609	1.82432
chr19:44744370:A:G	A	G	0.9418	0.0095	0.9258	0.9568	0.2721	0.0214	6.854e-37	61.5	28.597	11	0.00262	440683	39106	401577	chr19	44744370	19	19	44744370	44744370	1	1	0.0582	51295.5	0.031	19	44744370	*	rs4803750	R	19	45247627	chr19:45247627	rs4803750	a	g	0.9322	0.0168	0.0129	0.1921	45247627	44744370	19	44744370	19	44744370	*	R	12.715	1.30233
chr19:44746404:C:T	T	C	0.2935	0.0178	0.2123	0.3384	0.1792	0.0113	1.768e-56	66.9	33.202	11	0.000488	440683	39106	401577	chr19	44746404	19	19	44746404	44746404	1	1	0.2935	258681	0.1261	19	44746404	*	rs12459810	Y	19	45249661	chr19:45249661	rs12459810	t	c	0.3004	-0.0114	0.0073	0.1198	45249661	44746404	19	44746404	19	44746404	*	Y	15.8584	-1.56164
chr19:44747899:A:C	A	C	0.6131	0.0196	0.5772	0.6493	0.1776	0.0104	4.285e-65	79.2	52.809	11	1.944e-07	440683	39106	401577	chr19	44747899	19	19	44747899	44747899	1	1	0.3869	341001	0.0721	19	44747899	*	rs2965169	M	19	45251156	chr19:45251156	rs2965169	a	c	0.6095	-0.0081	0.0067	0.2267	45251156	44747899	19	44747899	19	44747899	*	M	17.0769	-1.20896
chr19:44749182:T:A	A	T	0.2616	0.0202	0.2197	0.2991	-0.1097	0.0116	3.245e-21	65.9	32.303	11	0.0006818	440683	39106	401577	chr19	44749182	19	19	44749182	44749182	1	1	0.2616	230565	0.0794	19	44749182	*	rs7257231	W	19	45252439	chr19:45252439	rs7257231	a	t	0.2582	0.0144	0.0074	0.05274	45252439	44749182	19	44749182	19	44749182	*	W	-9.4569	1.94595
chr19:44749847:T:A	A	T	0.3438	0.0302	0.2829	0.4016	-0.1236	0.0107	9.176e-31	62.1	29.013	11	0.00226	440683	39106	401577	chr19	44749847	19	19	44749847	44749847	1	1	0.3438	303014	0.1187	19	44749847	*	rs8100239	W	19	45253104	chr19:45253104	rs8100239	a	t	0.3348	0.0165	0.0069	0.01695	45253104	44749847	19	44749847	19	44749847	*	W	-11.5514	2.3913
chr19:44750234:C:T	T	C	0.1151	0.0072	0.1042	0.1312	-0.1894	0.0155	3.199e-34	29.9	15.695	11	0.1528	440683	39106	401577	chr19	44750234	19	19	44750234	44750234	1	1	0.1151	101445	0.027	19	44750234	*	rs10401176	B	19	45253491	chr19:45253491	rs10401176	t	c	0.1261	-0.003	0.0098	0.7605	45253491	44750234	19	44750234	19	44750234	*	B	-12.2194	-0.306122
chr19:44750325:G:A	A	G	0.2857	0.0267	0.2298	0.3358	-0.1141	0.0113	5.838e-24	66.5	32.798	11	0.0005674	440683	39106	401577	chr19	44750325	19	19	44750325	44750325	1	1	0.2857	251806	0.106	19	44750325	*	rs8100197	R	19	45253582	chr19:45253582	rs8100197	a	g	0.2794	0.0182	0.0075	0.01577	45253582	44750325	19	44750325	19	44750325	*	R	-10.0973	2.42667
chr19:44750911:C:A	A	C	0.14	0.0076	0.0983	0.1531	0.2144	0.0142	7.981e-52	66.5	32.842	11	0.0005581	440683	39106	401577	chr19	44750911	19	19	44750911	44750911	1	1	0.14	123391	0.0548	19	44750911	*	rs8103315	M	19	45254168	chr19:45254168	rs8103315	a	c	0.1423	-0.0262	0.0095	0.005963	45254168	44750911	19	44750911	19	44750911	*	M	15.0986	-2.75789
chr19:44752009:T:C	T	C	0.9427	0.0097	0.9267	0.9585	0.2867	0.022	8.535e-39	59.4	27.096	11	0.004444	440683	39106	401577	chr19	44752009	19	19	44752009	44752009	1	1	0.0573	50502.3	0.0318	19	44752009	*	rs62117205	Y	19	45255266	chr19:45255266	rs62117205	t	c	0.9327	0.017	0.0131	0.194	45255266	44752009	19	44752009	19	44752009	*	Y	13.0318	1.29771
chr19:44752422:G:C	C	G	0.0575	0.0097	0.0416	0.0735	-0.2862	0.022	8.288e-39	59.6	27.256	11	0.004203	440683	39106	401577	chr19	44752422	19	19	44752422	44752422	1	1	0.0575	50678.5	0.0319	19	44752422	*	rs62117206	S	19	45255679	chr19:45255679	rs62117206	c	g	0.0676	-0.0168	0.013	0.1957	45255679	44752422	19	44752422	19	44752422	*	S	-13.0091	-1.29231
chr19:44754885:C:G	C	G	0.9812	0.0032	0.9752	0.9879	0.267	0.0414	1.182e-10	45.5	16.522	9	0.05675	439171	38674	400497	chr19	44754885	19	19	44754885	44754885	0.988953	0.997311	0.0188	16512.8	0.0127	19	44754885	*	rs117448417	V	19	45258142	chr19:45258142	rs117448417	c	g	0.9794	-0.0044	0.0246	0.8581	45258142	44754885	19	44754885	19	44754885	*	V	6.44928	-0.178862
chr19:44758498:G:A	A	G	0.016	0.0016	0.0087	0.0183	0.3361	0.0451	8.742e-14	34.5	13.743	9	0.1318	439171	38674	400497	chr19	44758498	19	19	44758498	44758498	0.988953	0.997311	0.016	14053.5	0.0096	19	44758498	*	rs147211387	D	19	45261755	chr19:45261755	rs147211387	a	g	0.0124	0.0182	0.0335	0.587	45261755	44758498	19	44758498	19	44758498	*	D	7.45233	0.543284
chr19:44759439:G:A	A	G	0.0031	0.0009	0.0014	0.0052	0.6311	0.0972	8.269e-11	0	6.896	7	0.4398	435224	37898	397326	chr19	44759439	19	19	44759439	44759439	0.96911	0.989414	0.0031	2698.39	0.0038	19	44759439	*	rs114036675	R	19	45262696	chr19:45262696	rs114036675	a	g	0.0025	0.0055	0.0697	0.9371	45262696	44759439	19	44759439	19	44759439	*	R	6.4928	0.0789096
chr19:44762332:C:T	T	C	0.0029	0.0004	0.0022	0.0035	0.9007	0.1104	3.386e-16	7.9	7.6	7	0.3692	435224	37898	397326	chr19	44762332	19	19	44762332	44762332	0.96911	0.989414	0.0029	2524.3	0.0013	19	44762332	*	rs189358492	Y	19	45265589	chr19:45265589	rs189358492	t	c	0.0025	-0.1306	0.0869	0.1329	45265589	44762332	19	44762332	19	44762332	*	Y	8.15851	-1.50288
chr19:44763367:T:C	T	C	0.9971	0.0004	0.9963	0.9978	-0.8856	0.1101	8.632e-16	8.6	7.66	7	0.3635	435224	37898	397326	chr19	44763367	19	19	44763367	44763367	0.96911	0.989414	0.0029	2524.3	0.0015	19	44763367	*	rs181515530	Y	19	45266624	chr19:45266624	rs181515530	t	c	0.9974	0.1396	0.0864	0.1061	45266624	44763367	19	44763367	19	44763367	*	Y	-8.0436	1.61574
chr19:44766468:T:C	T	C	0.9789	0.0035	0.9749	0.9891	-0.3143	0.0374	4.3e-17	0	4.661	9	0.8628	439171	38674	400497	chr19	44766468	19	19	44766468	44766468	0.988953	0.997311	0.0211	18533	0.0142	19	44766468	*	rs139326841	Y	19	45269725	chr19:45269725	rs139326841	t	c	0.9779	0.0255	0.0249	0.3062	45269725	44766468	19	44766468	19	44766468	*	Y	-8.40374	1.0241
chr19:44781370:G:A	A	G	0.0142	0.0037	0.0074	0.0223	0.8199	0.0469	2.281e-68	72.2	32.346	9	0.0001735	439171	38674	400497	chr19	44781370	19	19	44781370	44781370	0.988953	0.997311	0.0142	12472.5	0.0149	19	44781370	*	rs80168591	V	19	45284627	chr19:45284627	rs80168591	a	g	0.0133	-0.0624	0.0325	0.05454	45284627	44781370	19	44781370	19	44781370	*	V	17.4819	-1.92
chr19:44792629:G:A	A	G	0.0309	0.0028	0.0274	0.0428	-0.3554	0.0301	3.055e-32	49.8	19.927	10	0.02995	439739	38837	400902	chr19	44792629	19	19	44792629	44792629	0.993121	0.998319	0.0309	27175.9	0.0154	19	44792629	*	rs113330691	R	19	45295886	chr19:45295886	rs113330691	a	g	0.0352	-0.0082	0.0178	0.645	45295886	44792629	19	44792629	19	44792629	*	R	-11.8073	-0.460674
chr19:44793107:G:A	A	G	0.0166	0.0035	0.011	0.0285	-0.5631	0.043	3.93e-39	36.1	14.091	9	0.1191	439171	38674	400497	chr19	44793107	19	19	44793107	44793107	0.988953	0.997311	0.0166	14580.5	0.0175	19	44793107	*	rs112450640	R	19	45296364	chr19:45296364	rs112450640	a	g	0.0204	0.0017	0.0236	0.9425	45296364	44793107	19	44793107	19	44793107	*	R	-13.0953	0.0720339
chr19:44793549:C:T	T	C	0.031	0.0027	0.0273	0.0428	-0.3528	0.0298	2.809e-32	50.3	20.114	10	0.02819	439739	38837	400902	chr19	44793549	19	19	44793549	44793549	0.993121	0.998319	0.031	27263.8	0.0155	19	44793549	*	rs3208856	B	19	45296806	chr19:45296806	rs3208856	t	c	0.0353	-0.0067	0.0177	0.705	45296806	44793549	19	44793549	19	44793549	*	B	-11.8389	-0.378531
chr19:44794116:T:A	A	T	0.0167	0.0013	0.0107	0.0184	0.4175	0.0418	1.757e-23	52	18.768	9	0.02724	439171	38674	400497	chr19	44794116	19	19	44794116	44794116	0.988953	0.997311	0.0167	14668.3	0.0077	19	44794116	*	rs139425456	W	19	45297373	chr19:45297373	rs139425456	a	t	0.0141	0.0207	0.0308	0.5013	45297373	44794116	19	44794116	19	44794116	*	W	9.98804	0.672078
chr19:44794671:A:G	A	G	0.6541	0.0103	0.6387	0.6755	-0.1128	0.011	1.681e-24	60.7	25.429	10	0.00459	439739	38837	400902	chr19	44794671	19	19	44794671	44794671	0.993121	0.998319	0.3459	304211	0.0368	19	44794671	*	rs2889414	R	19	45297928	chr19:45297928	rs2889414	a	g	0.6494	0.0142	0.0072	0.04935	45297928	44794671	19	44794671	19	44794671	*	R	-10.2545	1.97222
chr19:44795204:G:T	T	G	0.0308	0.0029	0.0263	0.0418	-0.3634	0.0301	1.642e-33	45	18.192	10	0.0518	439739	38837	400902	chr19	44795204	19	19	44795204	44795204	0.993121	0.998319	0.0308	27087.9	0.0155	19	44795204	*	rs10420519	K	19	45298461	chr19:45298461	rs10420519	t	g	0.0347	0.0099	0.0184	0.5911	45298461	44795204	19	44795204	19	44795204	*	K	-12.0731	0.538043
chr19:44795942:G:T	T	G	0.0301	0.0026	0.026	0.0417	-0.3693	0.0303	3.448e-34	39.8	16.603	10	0.08363	439739	38837	400902	chr19	44795942	19	19	44795942	44795942	0.993121	0.998319	0.0301	26472.3	0.0157	19	44795942	*	rs76560105	D	19	45299199	chr19:45299199	rs76560105	t	g	0.0347	0.0018	0.019	0.9243	45299199	44795942	19	44795942	19	44795942	*	D	-12.1881	0.0947368
chr19:44797831:T:C	T	C	0.924	0.0063	0.9103	0.9367	0.1067	0.0188	1.369e-08	0	5.581	10	0.8491	439739	38837	400902	chr19	44797831	19	19	44797831	44797831	0.993121	0.998319	0.076	66840.3	0.0264	19	44797831	*	rs28534944	Y	19	45301088	chr19:45301088	rs28534944	t	c	0.919	-0.0233	0.0125	0.06148	45301088	44797831	19	44797831	19	44797831	*	Y	5.67553	-1.864
chr19:44798685:A:G	A	G	0.8771	0.0089	0.8615	0.8962	0.1539	0.0152	3.936e-24	34.2	15.194	10	0.1251	439739	38837	400902	chr19	44798685	19	19	44798685	44798685	0.993121	0.998319	0.1229	108088	0.0347	19	44798685	*	rs2967669	R	19	45301942	chr19:45301942	rs2967669	a	g	0.8778	-0.0185	0.0099	0.0629	45301942	44798685	19	44798685	19	44798685	*	R	10.125	-1.86869
chr19:44799020:C:T	T	C	0.0102	0.0022	0.005	0.0132	0.845	0.0517	4.819e-60	58.2	21.514	9	0.01055	439171	38674	400497	chr19	44799020	19	19	44799020	44799020	0.988953	0.997311	0.0102	8959.09	0.0082	19	44799020	*	rs139997344	Y	19	45302277	chr19:45302277	rs139997344	t	c	0.01	-0.0492	0.0384	0.2004	45302277	44799020	19	44799020	19	44799020	*	Y	16.3443	-1.28125
chr19:44799247:G:A	A	G	0.0164	0.0036	0.0101	0.0214	-0.5393	0.046	8.897e-32	60.3	22.666	9	0.006993	439171	38674	400497	chr19	44799247	19	19	44799247	44799247	0.988953	0.997311	0.0164	14404.8	0.0113	19	44799247	*	rs148933445	R	19	45302504	chr19:45302504	rs148933445	a	g	0.0219	-0.0072	0.0241	0.765	45302504	44799247	19	44799247	19	44799247	*	R	-11.7239	-0.298755
chr19:44799256:A:G	A	G	0.8775	0.0088	0.862	0.8964	0.1536	0.0152	4.592e-24	35.9	15.604	10	0.1115	439739	38837	400902	chr19	44799256	19	19	44799256	44799256	0.993121	0.998319	0.1225	107736	0.0344	19	44799256	*	rs2965112	R	19	45302513	chr19:45302513	rs2965112	a	g	0.8776	-0.0182	0.0099	0.06729	45302513	44799256	19	44799256	19	44799256	*	R	10.1053	-1.83838
chr19:44799521:A:G	A	G	0.9656	0.0033	0.9566	0.9717	0.3415	0.0286	6.835e-33	36.9	15.852	10	0.104	439739	38837	400902	chr19	44799521	19	19	44799521	44799521	0.993121	0.998319	0.0344	30254	0.0151	19	44799521	*	rs111794050	R	19	45302778	chr19:45302778	rs111794050	a	g	0.9637	-0.0021	0.0176	0.905	45302778	44799521	19	44799521	19	44799521	*	R	11.9406	-0.119318
chr19:44799694:A:G	A	G	0.8809	0.008	0.8677	0.8984	0.1558	0.0154	4.535e-24	36.6	15.767	10	0.1065	439739	38837	400902	chr19	44799694	19	19	44799694	44799694	0.993121	0.998319	0.1191	104746	0.0307	19	44799694	*	rs2967668	R	19	45302951	chr19:45302951	rs2967668	a	g	0.8811	-0.0169	0.0105	0.1065	45302951	44799694	19	44799694	19	44799694	*	R	10.1169	-1.60952
chr19:44800054:G:A	A	G	0.0309	0.0027	0.0264	0.0422	-0.3706	0.0302	1.125e-34	43.6	17.715	10	0.05997	439739	38837	400902	chr19	44800054	19	19	44800054	44800054	0.993121	0.998319	0.0309	27175.9	0.0158	19	44800054	*	rs10418198	R	19	45303311	chr19:45303311	rs10418198	a	g	0.0346	0.0027	0.0179	0.8801	45303311	44800054	19	44800054	19	44800054	*	R	-12.2715	0.150838
chr19:44802327:C:T	T	C	0.0245	0.0059	0.0182	0.0347	-0.1891	0.0344	3.767e-08	20.4	12.571	10	0.2487	439739	38837	400902	chr19	44802327	19	19	44802327	44802327	0.993121	0.998319	0.0245	21547.2	0.0165	19	44802327	*	rs117142879	Y	19	45305584	chr19:45305584	rs117142879	t	c	0.0211	-0.0281	0.025	0.2615	45305584	44802327	19	44802327	19	44802327	*	Y	-5.49709	-1.124
chr19:44804817:A:T	A	T	0.9946	0.0012	0.9941	0.9986	-0.7547	0.0909	1.047e-16	59.2	7.353	3	0.06145	400829	27471	373358	chr19	44804817	19	19	44804817	44804817	0.702475	0.92973	0.0054	4328.95	0.0045	19	44804817	*	rs138573164	W	19	45308074	chr19:45308074	rs138573164	a	t	0.9769	-0.0031	0.0634	0.961	45308074	44804817	19	44804817	19	44804817	*	W	-8.30253	-0.0488959
chr19:44806377:G:A	A	G	0.0305	0.0026	0.0263	0.0428	-0.3813	0.0302	1.954e-36	33.6	15.055	10	0.1301	439739	38837	400902	chr19	44806377	19	19	44806377	44806377	0.993121	0.998319	0.0305	26824.1	0.0165	19	44806377	*	rs112619823	R	19	45309634	chr19:45309634	rs112619823	a	g	0.0345	0.0027	0.0179	0.8801	45309634	44806377	19	44806377	19	44806377	*	R	-12.6258	0.150838
chr19:44806778:G:A	A	G	0.0304	0.0027	0.0261	0.0428	-0.3825	0.0303	1.704e-36	34.1	15.18	10	0.1256	439739	38837	400902	chr19	44806778	19	19	44806778	44806778	0.993121	0.998319	0.0304	26736.1	0.0167	19	44806778	*	rs28399596	R	19	45310035	chr19:45310035	rs28399596	a	g	0.0345	0.0034	0.0179	0.8494	45310035	44806778	19	44806778	19	44806778	*	R	-12.6238	0.189944
chr19:44807827:G:A	A	G	0.0245	0.0041	0.0139	0.0325	0.3689	0.0345	9.41e-27	13.9	10.448	9	0.3154	439171	38674	400497	chr19	44807827	19	19	44807827	44807827	0.988953	0.997311	0.0245	21519.4	0.0186	19	44807827	*	rs140824606	R	19	45311084	chr19:45311084	rs140824606	a	g	0.0287	-0.0179	0.0217	0.4089	45311084	44807827	19	44807827	19	44807827	*	R	10.6928	-0.824885
chr19:44810458:T:C	T	C	0.8786	0.0087	0.8626	0.8957	0.1592	0.0153	1.735e-25	36.5	15.75	10	0.107	439739	38837	400902	chr19	44810458	19	19	44810458	44810458	0.993121	0.998319	0.1214	106769	0.0331	19	44810458	*	rs2927477	Y	19	45313715	chr19:45313715	rs2927477	t	c	0.8794	-0.0177	0.0101	0.07825	45313715	44810458	19	44810458	19	44810458	*	Y	10.4052	-1.75248
chr19:44812188:G:A	A	G	0.0294	0.0025	0.0258	0.0419	-0.3848	0.0305	1.644e-36	33.3	14.988	10	0.1325	439739	38837	400902	chr19	44812188	19	19	44812188	44812188	0.993121	0.998319	0.0294	25856.7	0.0161	19	44812188	*	rs28399653	V	19	45315445	chr19:45315445	rs28399653	a	g	0.0331	-0.0006	0.0186	0.9743	45315445	44812188	19	44812188	19	44812188	*	V	-12.6164	-0.0322581
chr19:44813331:G:A	A	G	0.0292	0.0025	0.0257	0.0413	-0.3943	0.0306	5.092e-38	25.8	13.479	10	0.1981	439739	38837	400902	chr19	44813331	19	19	44813331	44813331	0.993121	0.998319	0.0292	25680.8	0.0156	19	44813331	*	rs28399654	D	19	45316588	chr19:45316588	rs28399654	a	g	0.0333	0.0021	0.0182	0.9082	45316588	44813331	19	44813331	19	44813331	*	D	-12.8856	0.115385
chr19:44815094:A:G	A	G	0.9705	0.0025	0.9586	0.9741	0.4025	0.0307	2.766e-39	29	14.09	10	0.1689	439739	38837	400902	chr19	44815094	19	19	44815094	44815094	0.993121	0.998319	0.0295	25944.6	0.0155	19	44815094	*	rs28399657	R	19	45318351	chr19:45318351	rs28399657	a	g	0.9667	-0.0021	0.0185	0.9098	45318351	44815094	19	44815094	19	44815094	*	R	13.1107	-0.113514
chr19:44816374:G:A	A	G	0.0331	0.0082	0.0197	0.0451	-0.4997	0.0312	7.198e-58	68.9	32.15	10	0.0003781	439739	38837	400902	chr19	44816374	19	19	44816374	44816374	0.993121	0.998319	0.0331	29110.7	0.0254	19	44816374	*	rs118147862	R	19	45319631	chr19:45319631	rs118147862	a	g	0.0424	-0.0146	0.0166	0.3805	45319631	44816374	19	44816374	19	44816374	*	R	-16.016	-0.879518
chr19:44820507:T:C	T	C	0.9919	0.0018	0.9893	0.9959	-0.555	0.0615	1.79e-19	43.4	12.37	7	0.08903	435224	37898	397326	chr19	44820507	19	19	44820507	44820507	0.96911	0.989414	0.0081	7050.63	0.0066	19	44820507	*	rs111777472	Y	19	45323764	chr19:45323764	rs111777472	t	c	0.995	0.0182	0.0524	0.7281	45323764	44820507	19	44820507	19	44820507	*	Y	-9.02439	0.347328
chr19:44821640:C:T	T	C	0.0066	0.0012	0.0033	0.0084	-0.6753	0.0751	2.45e-19	0	7.359	8	0.4984	437069	38533	398536	chr19	44821640	19	19	44821640	44821640	0.985348	0.992427	0.0066	5769.31	0.0051	19	44821640	*	rs28399665	Y	19	45324897	chr19:45324897	rs28399665	t	c	0.0073	0.0849	0.0449	0.05874	45324897	44821640	19	44821640	19	44821640	*	Y	-8.99201	1.89087
chr19:44822052:G:A	A	G	0.3655	0.0108	0.2592	0.3839	-0.0666	0.0101	3.584e-11	55.1	24.5	11	0.01078	440683	39106	401577	chr19	44822052	19	19	44822052	44822052	1	1	0.3655	322139	0.1247	19	44822052	*	rs8112196	R	19	45325309	chr19:45325309	rs8112196	a	g	0.3722	0.023	0.0066	0.0004888	45325309	44822052	19	44822052	19	44822052	*	R	-6.59406	3.48485
chr19:44822134:C:T	T	C	0.3679	0.01	0.2612	0.3854	-0.0678	0.01	1.37e-11	54.7	24.261	11	0.01167	440683	39106	401577	chr19	44822134	19	19	44822134	44822134	1	1	0.3679	324255	0.1242	19	44822134	*	rs6509172	Y	19	45325391	chr19:45325391	rs6509172	t	c	0.3744	0.0236	0.0066	0.0003465	45325391	44822134	19	44822134	19	44822134	*	Y	-6.78	3.57576
chr19:44822481:T:G	T	G	0.2757	0.0142	0.2631	0.3024	-0.1278	0.0109	1.089e-31	75.2	40.246	10	1.534e-05	439739	38837	400902	chr19	44822481	19	19	44822481	44822481	0.993121	0.998319	0.2757	242472	0.0393	19	44822481	*	rs8113311	K	19	45325738	chr19:45325738	rs8113311	t	g	0.2796	-0.0012	0.0071	0.8662	45325738	44822481	19	44822481	19	44822481	*	K	-11.7248	-0.169014
chr19:44823511:C:T	T	C	0.3686	0.0106	0.2592	0.3868	-0.0659	0.0099	3.269e-11	55.3	24.636	11	0.0103	440683	39106	401577	chr19	44823511	19	19	44823511	44823511	1	1	0.3686	324872	0.1276	19	44823511	*	rs1871045	Y	19	45326768	chr19:45326768	rs1871045	t	c	0.372	0.0227	0.0066	0.0005788	45326768	44823511	19	44823511	19	44823511	*	Y	-6.65657	3.43939
chr19:44824202:T:C	T	C	0.2876	0.0123	0.269	0.3097	-0.1338	0.0108	3.259e-35	73.8	38.169	10	3.547e-05	439739	38837	400902	chr19	44824202	19	19	44824202	44824202	0.993121	0.998319	0.2876	252938	0.0407	19	44824202	*	rs4803759	Y	19	45327459	chr19:45327459	rs4803759	t	c	0.289	-0.001	0.007	0.8866	45327459	44824202	19	44824202	19	44824202	*	Y	-12.3889	-0.142857
chr19:44826181:G:A	A	G	0.0494	0.005	0.0396	0.0575	-0.2335	0.024	1.988e-22	38.3	16.205	10	0.09392	439739	38837	400902	chr19	44826181	19	19	44826181	44826181	0.993121	0.998319	0.0494	43446.2	0.0179	19	44826181	*	rs78986976	R	19	45329438	chr19:45329438	rs78986976	a	g	0.0574	0.0149	0.0142	0.2954	45329438	44826181	19	44826181	19	44826181	*	R	-9.72917	1.0493
chr19:44828429:C:T	T	C	0.2321	0.0079	0.2233	0.2499	-0.1186	0.0118	9.587e-24	55.5	22.479	10	0.01284	439739	38837	400902	chr19	44828429	19	19	44828429	44828429	0.993121	0.998319	0.2321	204127	0.0266	19	44828429	*	rs112262807	Y	19	45331686	chr19:45331686	rs112262807	t	c	0.2439	0.017	0.0075	0.02413	45331686	44828429	19	44828429	19	44828429	*	Y	-10.0508	2.26667
chr19:44828737:G:A	A	G	0.2199	0.0085	0.2073	0.2365	-0.1126	0.012	6.762e-21	54.9	22.164	10	0.01429	439739	38837	400902	chr19	44828737	19	19	44828737	44828737	0.993121	0.998319	0.2199	193397	0.0292	19	44828737	*	rs11669415	R	19	45331994	chr19:45331994	rs11669415	a	g	0.2331	0.0179	0.0076	0.01918	45331994	44828737	19	44828737	19	44828737	*	R	-9.38333	2.35526
chr19:44829839:G:A	A	G	0.0123	0.0031	0.0059	0.0188	-0.2886	0.0515	2.044e-08	47.5	17.128	9	0.04675	439171	38674	400497	chr19	44829839	19	19	44829839	44829839	0.988953	0.997311	0.0123	10803.6	0.0129	19	44829839	*	rs143420945	R	19	45333096	chr19:45333096	rs143420945	a	g	0.0125	0.062	0.0318	0.05143	45333096	44829839	19	44829839	19	44829839	*	R	-5.60388	1.94969
chr19:44829875:T:G	T	G	0.7799	0.0086	0.763	0.7926	0.1129	0.012	5.16e-21	54.7	22.084	10	0.01468	439739	38837	400902	chr19	44829875	19	19	44829875	44829875	0.993121	0.998319	0.2201	193573	0.0296	19	44829875	*	rs1551890	K	19	45333132	chr19:45333132	rs1551890	t	g	0.7668	-0.018	0.0076	0.01852	45333132	44829875	19	44829875	19	44829875	*	K	9.40833	-2.36842
chr19:44830756:C:G	C	G	0.7812	0.0076	0.7629	0.7939	0.1165	0.0121	4.065e-22	57.6	23.569	10	0.00883	439739	38837	400902	chr19	44830756	19	19	44830756	44830756	0.993121	0.998319	0.2188	192430	0.031	19	44830756	*	rs2972555	S	19	45334013	chr19:45334013	rs2972555	c	g	0.7684	-0.0176	0.0076	0.0213	45334013	44830756	19	44830756	19	44830756	*	S	9.6281	-2.31579
chr19:44832419:A:G	A	G	0.5274	0.0166	0.5088	0.6493	-0.1501	0.0098	1.168e-52	70.7	37.496	11	9.512e-05	440683	39106	401577	chr19	44832419	19	19	44832419	44832419	1	1	0.4726	416534	0.1405	19	44832419	*	rs56394238	R	19	45335676	chr19:45335676	rs56394238	a	g	0.5378	0.0087	0.0065	0.1802	45335676	44832419	19	44832419	19	44832419	*	R	-15.3163	1.33846
chr19:44832778:T:C	T	C	0.673	0.0161	0.6584	0.7533	-0.1793	0.0103	2.728e-68	80.3	55.823	11	5.475e-08	440683	39106	401577	chr19	44832778	19	19	44832778	44832778	1	1	0.327	288207	0.0949	19	44832778	*	rs7359852	Y	19	45336035	chr19:45336035	rs7359852	t	c	0.679	0.0219	0.0069	0.001529	45336035	44832778	19	44832778	19	44832778	*	Y	-17.4078	3.17391
chr19:44833186:G:A	A	G	0.3245	0.0149	0.2439	0.3381	0.1819	0.0103	8.748e-70	79.6	53.826	11	1.27e-07	440683	39106	401577	chr19	44833186	19	19	44833186	44833186	1	1	0.3245	286003	0.0942	19	44833186	*	rs3021439	R	19	45336443	chr19:45336443	rs3021439	a	g	0.3184	-0.0229	0.0069	0.0009202	45336443	44833186	19	44833186	19	44833186	*	R	17.6602	-3.31884
chr19:44833342:T:C	T	C	0.8829	0.0092	0.8704	0.9035	0.1	0.0152	5.311e-11	25.3	13.387	10	0.2028	439739	38837	400902	chr19	44833342	19	19	44833342	44833342	0.993121	0.998319	0.1171	102987	0.0331	19	44833342	*	rs35741123	Y	19	45336599	chr19:45336599	rs35741123	t	c	0.8874	-0.0064	0.0103	0.5328	45336599	44833342	19	44833342	19	44833342	*	Y	6.57895	-0.621359
chr19:44833992:C:A	A	C	0.3425	0.0138	0.257	0.3535	0.1661	0.0102	6.68e-60	79.9	54.6	11	9.172e-08	440683	39106	401577	chr19	44833992	19	19	44833992	44833992	1	1	0.3425	301868	0.0965	19	44833992	*	rs2927481	H	19	45337249	chr19:45337249	rs2927481	a	c	0.3358	-0.022	0.0068	0.001227	45337249	44833992	19	44833992	19	44833992	*	H	16.2843	-3.23529
chr19:44834128:G:C	C	G	0.3243	0.0152	0.2418	0.3383	0.182	0.0103	7.587e-70	79.3	53.045	11	1.762e-07	440683	39106	401577	chr19	44834128	19	19	44834128	44834128	1	1	0.3243	285827	0.0965	19	44834128	*	rs2927480	S	19	45337385	chr19:45337385	rs2927480	c	g	0.3186	-0.0229	0.0069	0.0009202	45337385	44834128	19	44834128	19	44834128	*	S	17.6699	-3.31884
chr19:44834247:G:C	C	G	0.3375	0.0141	0.2535	0.3489	0.1695	0.0102	7.591e-62	80	55.064	11	7.543e-08	440683	39106	401577	chr19	44834247	19	19	44834247	44834247	1	1	0.3375	297461	0.0954	19	44834247	*	rs11667241	S	19	45337504	chr19:45337504	rs11667241	c	g	0.331	-0.022	0.0068	0.001227	45337504	44834247	19	44834247	19	44834247	*	S	16.6176	-3.23529
chr19:44834480:C:T	T	C	0.7112	0.0114	0.6897	0.7261	0.1456	0.0109	5.099e-41	74.6	39.315	10	2.236e-05	439739	38837	400902	chr19	44834480	19	19	44834480	44834480	0.993121	0.998319	0.2888	253993	0.0364	19	44834480	*	rs11667253	Y	19	45337737	chr19:45337737	rs11667253	t	c	0.7121	-0.0017	0.0071	0.8113	45337737	44834480	19	44834480	19	44834480	*	Y	13.3578	-0.239437
chr19:44834606:T:C	T	C	0.294	0.0115	0.2791	0.315	-0.1474	0.0108	2.309e-42	74.3	38.915	10	2.628e-05	439739	38837	400902	chr19	44834606	19	19	44834606	44834606	0.993121	0.998319	0.294	258567	0.0359	19	44834606	*	rs12976241	Y	19	45337863	chr19:45337863	rs12976241	t	c	0.2929	0.0014	0.0071	0.8441	45337863	44834606	19	44834606	19	44834606	*	Y	-13.6481	0.197183
chr19:44834963:A:G	A	G	0.2885	0.0114	0.2739	0.3103	-0.1459	0.0109	4.05e-41	74.4	39.086	10	2.452e-05	439739	38837	400902	chr19	44834963	19	19	44834963	44834963	0.993121	0.998319	0.2885	253729	0.0364	19	44834963	*	rs4369782	R	19	45338220	chr19:45338220	rs4369782	a	g	0.2878	0.0018	0.0071	0.8004	45338220	44834963	19	44834963	19	44834963	*	R	-13.3853	0.253521
chr19:44835236:T:C	T	C	0.2886	0.0116	0.2746	0.3107	-0.1458	0.0109	4.436e-41	74.4	39.098	10	2.44e-05	439739	38837	400902	chr19	44835236	19	19	44835236	44835236	0.993121	0.998319	0.2886	253817	0.0361	19	44835236	*	rs4605275	Y	19	45338493	chr19:45338493	rs4605275	t	c	0.2891	0.0016	0.0071	0.8222	45338493	44835236	19	44835236	19	44835236	*	Y	-13.3761	0.225352
chr19:44835266:G:C	C	G	0.3239	0.0154	0.2401	0.339	0.1815	0.0103	2.151e-69	79.7	54.253	11	1.061e-07	440683	39106	401577	chr19	44835266	19	19	44835266	44835266	1	1	0.3239	285474	0.0989	19	44835266	*	rs73048288	S	19	45338523	chr19:45338523	rs73048288	c	g	0.3183	-0.0233	0.0069	0.0007469	45338523	44835266	19	44835266	19	44835266	*	S	17.6214	-3.37681
chr19:44835638:G:A	A	G	0.1173	0.0093	0.0968	0.1297	-0.0991	0.0152	7.342e-11	24.9	13.315	10	0.2066	439739	38837	400902	chr19	44835638	19	19	44835638	44835638	0.993121	0.998319	0.1173	103163	0.0329	19	44835638	*	rs34374273	R	19	45338895	chr19:45338895	rs34374273	a	g	0.1134	0.0062	0.0106	0.5577	45338895	44835638	19	44835638	19	44835638	*	R	-6.51974	0.584906
chr19:44836881:G:A	A	G	0.7056	0.0115	0.6848	0.7206	0.1471	0.0108	3.411e-42	74.7	39.517	10	2.06e-05	439739	38837	400902	chr19	44836881	19	19	44836881	44836881	0.993121	0.998319	0.2944	258918	0.0358	19	44836881	*	rs2927482	R	19	45340138	chr19:45340138	rs2927482	a	g	0.7069	-0.0016	0.0071	0.8222	45340138	44836881	19	44836881	19	44836881	*	R	13.6204	-0.225352
chr19:44837471:T:C	T	C	0.6454	0.0064	0.6344	0.7581	0.0847	0.0102	7.683e-17	42.6	19.148	11	0.05849	440683	39106	401577	chr19	44837471	19	19	44837471	44837471	1	1	0.3546	312532	0.1237	19	44837471	*	rs10409208	Y	19	45340728	chr19:45340728	rs10409208	t	c	0.6333	-0.0219	0.0066	0.0009	45340728	44837471	19	44837471	19	44837471	*	Y	8.30392	-3.31818
chr19:44837479:G:A	A	G	0.325	0.0149	0.2455	0.3392	0.1832	0.0103	9.359e-71	79.6	54.032	11	1.165e-07	440683	39106	401577	chr19	44837479	19	19	44837479	44837479	1	1	0.325	286444	0.0937	19	44837479	*	rs73048293	R	19	45340736	chr19:45340736	rs73048293	a	g	0.3186	-0.0235	0.0069	0.0006722	45340736	44837479	19	44837479	19	44837479	*	R	17.7864	-3.4058
chr19:44838647:G:A	A	G	0.3251	0.0149	0.2451	0.3392	0.183	0.0103	1.574e-70	80.1	55.242	11	6.999e-08	440683	39106	401577	chr19	44838647	19	19	44838647	44838647	1	1	0.3251	286532	0.0941	19	44838647	*	rs12459575	R	19	45341904	chr19:45341904	rs12459575	a	g	0.3186	-0.0238	0.0069	0.000573	45341904	44838647	19	44838647	19	44838647	*	R	17.767	-3.44928
chr19:44838691:A:G	A	G	0.2886	0.0112	0.2743	0.3101	-0.1464	0.0109	2.563e-41	75	40.029	10	1.675e-05	439739	38837	400902	chr19	44838691	19	19	44838691	44838691	0.993121	0.998319	0.2886	253817	0.0358	19	44838691	*	rs10407439	R	19	45341948	chr19:45341948	rs10407439	a	g	0.2881	0.0019	0.0071	0.7896	45341948	44838691	19	44838691	19	44838691	*	R	-13.4312	0.267606
chr19:44838750:G:C	C	G	0.3253	0.0146	0.2415	0.3389	0.1814	0.0103	5.177e-69	80.3	55.935	11	5.224e-08	440683	39106	401577	chr19	44838750	19	19	44838750	44838750	1	1	0.3253	286708	0.0974	19	44838750	*	rs74579864	V	19	45342007	chr19:45342007	rs74579864	c	g	0.3209	-0.024	0.0069	0.0005146	45342007	44838750	19	44838750	19	44838750	*	V	17.6117	-3.47826
chr19:44838857:A:G	A	G	0.6657	0.0144	0.6541	0.7482	-0.1762	0.0103	5.839e-66	80.4	55.986	11	5.112e-08	440683	39106	401577	chr19	44838857	19	19	44838857	44838857	1	1	0.3343	294641	0.0941	19	44838857	*	rs4803761	R	19	45342114	chr19:45342114	rs4803761	a	g	0.6734	0.0234	0.0069	0.0007086	45342114	44838857	19	44838857	19	44838857	*	R	-17.1068	3.3913
chr19:44838984:A:G	A	G	0.2927	0.011	0.2766	0.3133	-0.151	0.0109	1.042e-43	74.1	38.667	10	2.903e-05	439739	38837	400902	chr19	44838984	19	19	44838984	44838984	0.993121	0.998319	0.2927	257423	0.0367	19	44838984	*	rs4239533	R	19	45342241	chr19:45342241	rs4239533	a	g	0.2913	0.0016	0.0071	0.8222	45342241	44838984	19	44838984	19	44838984	*	R	-13.8532	0.225352
chr19:44839373:C:T	T	C	0.1168	0.0095	0.096	0.1302	-0.0998	0.0153	6.776e-11	22.9	12.976	10	0.225	439739	38837	400902	chr19	44839373	19	19	44839373	44839373	0.993121	0.998319	0.1168	102723	0.0342	19	44839373	*	rs73572039	Y	19	45342630	chr19:45342630	rs73572039	t	c	0.113	0.0061	0.0105	0.5602	45342630	44839373	19	44839373	19	44839373	*	Y	-6.52288	0.580952
chr19:44839558:G:C	C	G	0.0432	0.003	0.0374	0.0482	-0.1762	0.0251	2.298e-12	13.9	11.613	10	0.3118	439739	38837	400902	chr19	44839558	19	19	44839558	44839558	0.993121	0.998319	0.0432	37993.4	0.0108	19	44839558	*	rs1466435	S	19	45342815	chr19:45342815	rs1466435	c	g	0.0468	0.0028	0.0157	0.8585	45342815	44839558	19	44839558	19	44839558	*	S	-7.01992	0.178344
chr19:44840322:G:A	A	G	0.1235	0.0124	0.0857	0.1461	-0.1256	0.0154	3.971e-16	67.6	33.936	11	0.0003705	440683	39106	401577	chr19	44840322	19	19	44840322	44840322	1	1	0.1235	108849	0.0604	19	44840322	*	rs55840414	R	19	45343579	chr19:45343579	rs55840414	a	g	0.1219	0.0267	0.0101	0.007899	45343579	44840322	19	44840322	19	44840322	*	R	-8.15584	2.64356
chr19:44840407:A:G	A	G	0.861	0.0086	0.8545	0.8822	0.1311	0.0144	7.44e-20	21.4	12.715	10	0.2401	439739	38837	400902	chr19	44840407	19	19	44840407	44840407	0.993121	0.998319	0.139	122247	0.0277	19	44840407	*	rs2972562	R	19	45343664	chr19:45343664	rs2972562	a	g	0.8606	-0.0097	0.0095	0.3086	45343664	44840407	19	44840407	19	44840407	*	R	9.10417	-1.02105
chr19:44841465:G:A	A	G	0.0176	0.0037	0.0116	0.028	0.6056	0.0371	7.321e-60	0	4.803	9	0.8511	439171	38674	400497	chr19	44841465	19	19	44841465	44841465	0.988953	0.997311	0.0176	15458.8	0.0164	19	44841465	*	rs28615360	R	19	45344722	chr19:45344722	rs28615360	a	g	0.0145	-0.0213	0.0277	0.4427	45344722	44841465	19	44841465	19	44841465	*	R	16.3235	-0.768953
chr19:44842026:A:C	A	C	0.9865	0.0037	0.9769	0.9917	-0.7909	0.0418	1.132e-79	24	11.836	9	0.2227	439171	38674	400497	chr19	44842026	19	19	44842026	44842026	0.988953	0.997311	0.0135	11857.6	0.0148	19	44842026	*	rs61642202	M	19	45345283	chr19:45345283	rs61642202	a	c	0.99	0.0539	0.0336	0.1088	45345283	44842026	19	44842026	19	44842026	*	M	-18.9211	1.60417
chr19:44842516:C:T	T	C	0.1316	0.0086	0.1132	0.1375	-0.1414	0.0147	5.821e-22	3.1	10.319	10	0.4129	439739	38837	400902	chr19	44842516	19	19	44842516	44842516	0.993121	0.998319	0.1316	115739	0.0243	19	44842516	*	rs2376518	Y	19	45345773	chr19:45345773	rs2376518	t	c	0.1343	0.0119	0.0097	0.2217	45345773	44842516	19	44842516	19	44842516	*	Y	-9.61905	1.2268
chr19:44842530:A:T	A	T	0.9375	0.0022	0.9296	0.943	0.3089	0.0216	1.5e-46	6.7	10.713	10	0.3803	439739	38837	400902	chr19	44842530	19	19	44842530	44842530	0.993121	0.998319	0.0625	54967.4	0.0134	19	44842530	*	rs111371860	W	19	45345787	chr19:45345787	rs111371860	a	t	0.9315	-0.0053	0.0131	0.6855	45345787	44842530	19	44842530	19	44842530	*	W	14.3009	-0.40458
chr19:44843409:C:G	C	G	0.9852	0.0025	0.98	0.9894	-0.7486	0.041	1.287e-74	66.9	27.23	9	0.001281	439171	38674	400497	chr19	44843409	19	19	44843409	44843409	0.988953	0.997311	0.0148	12999.5	0.0094	19	44843409	*	rs148601586	S	19	45346666	chr19:45346666	rs148601586	c	g	0.9873	-0.0012	0.0306	0.9687	45346666	44843409	19	44843409	19	44843409	*	S	-18.2585	-0.0392157
chr19:44843511:G:A	A	G	0.378	0.0068	0.2534	0.3914	-0.0989	0.0101	8.449e-23	53.6	23.695	11	0.01408	440683	39106	401577	chr19	44843511	19	19	44843511	44843511	1	1	0.378	333156	0.138	19	44843511	*	rs1001611	D	19	45346768	chr19:45346768	rs1001611	a	g	0.3931	0.0256	0.0066	0.000104	45346768	44843511	19	44843511	19	44843511	*	D	-9.79208	3.87879
chr19:44844304:T:G	T	G	0.1509	0.0148	0.1282	0.1799	-0.1259	0.0142	8.116e-19	62	26.31	10	0.003345	439739	38837	400902	chr19	44844304	19	19	44844304	44844304	0.993121	0.998319	0.1509	132713	0.0517	19	44844304	*	rs11668738	K	19	45347561	chr19:45347561	rs11668738	t	g	0.1508	-0.0104	0.009	0.2481	45347561	44844304	19	44844304	19	44844304	*	K	-8.8662	-1.15556
chr19:44844654:C:A	A	C	0.4504	0.0193	0.3322	0.4714	0.1148	0.0098	1.184e-31	73.9	42.072	11	1.574e-05	440683	39106	401577	chr19	44844654	19	19	44844654	44844654	1	1	0.4504	396967	0.1392	19	44844654	*	rs4452060	M	19	45347911	chr19:45347911	rs4452060	a	c	0.4398	-0.0177	0.0065	0.006399	45347911	44844654	19	44844654	19	44844654	*	M	11.7143	-2.72308
chr19:44844996:C:T	T	C	0.3766	0.0079	0.254	0.3913	-0.098	0.0101	1.903e-22	54	23.931	11	0.01303	440683	39106	401577	chr19	44844996	19	19	44844996	44844996	1	1	0.3766	331922	0.1373	19	44844996	*	rs10426423	Y	19	45348253	chr19:45348253	rs10426423	t	c	0.3911	0.0254	0.0066	0.0001178	45348253	44844996	19	44844996	19	44844996	*	Y	-9.70297	3.84848
chr19:44845920:G:C	C	G	0.0905	0.0097	0.0695	0.1044	-0.1122	0.0176	1.778e-10	12.8	11.466	10	0.3224	439739	38837	400902	chr19	44845920	19	19	44845920	44845920	0.993121	0.998319	0.0905	79592.8	0.0349	19	44845920	*	rs77241309	S	19	45349177	chr19:45349177	rs77241309	c	g	0.1007	0.019	0.0108	0.0781	45349177	44845920	19	44845920	19	44845920	*	S	-6.375	1.75926
chr19:44846112:T:C	T	C	0.1477	0.0154	0.1274	0.1788	-0.1304	0.0143	9.42e-20	60	25.026	10	0.005297	439739	38837	400902	chr19	44846112	19	19	44846112	44846112	0.993121	0.998319	0.1477	129899	0.0514	19	44846112	*	rs2927472	Y	19	45349369	chr19:45349369	rs2927472	t	c	0.1502	-0.0116	0.009	0.1977	45349369	44846112	19	44846112	19	44846112	*	Y	-9.11888	-1.28889
chr19:44846145:T:C	T	C	0.5493	0.0194	0.5279	0.6673	-0.1158	0.0098	3.219e-32	74.2	42.636	11	1.257e-05	440683	39106	401577	chr19	44846145	19	19	44846145	44846145	1	1	0.4507	397232	0.1394	19	44846145	*	rs3810143	Y	19	45349402	chr19:45349402	rs3810143	t	c	0.5603	0.0181	0.0065	0.0053	45349402	44846145	19	44846145	19	44846145	*	Y	-11.8163	2.78462
chr19:44848489:A:G	A	G	0.6204	0.0083	0.6034	0.7448	0.1017	0.0101	5.314e-24	52.8	23.292	11	0.01607	440683	39106	401577	chr19	44848489	19	19	44848489	44848489	1	1	0.3796	334567	0.1414	19	44848489	*	rs1871047	R	19	45351746	chr19:45351746	rs1871047	a	g	0.6066	-0.0262	0.0066	7.129e-05	45351746	44848489	19	44848489	19	44848489	*	R	10.0693	-3.9697
chr19:44848680:T:C	T	C	0.6218	0.0071	0.6082	0.7448	0.1007	0.0101	2.088e-23	52.1	22.949	11	0.01797	440683	39106	401577	chr19	44848680	19	19	44848680	44848680	1	1	0.3782	333333	0.1366	19	44848680	*	rs1871046	Y	19	45351937	chr19:45351937	rs1871046	t	c	0.6052	-0.0263	0.0068	0.0001113	45351937	44848680	19	44848680	19	44848680	*	Y	9.9703	-3.86765
chr19:44849162:G:C	C	G	0.3781	0.0071	0.2558	0.3919	-0.1017	0.0101	7.879e-24	52.2	23.031	11	0.0175	440683	39106	401577	chr19	44849162	19	19	44849162	44849162	1	1	0.3781	333244	0.1361	19	44849162	*	rs7255063	S	19	45352419	chr19:45352419	rs7255063	c	g	0.3936	0.0254	0.0066	0.0001178	45352419	44849162	19	44849162	19	44849162	*	S	-10.0693	3.84848
chr19:44849230:A:T	A	T	0.5623	0.0182	0.5381	0.6795	-0.1254	0.0099	7.193e-37	75.5	44.973	11	4.906e-06	440683	39106	401577	chr19	44849230	19	19	44849230	44849230	1	1	0.4377	385774	0.1414	19	44849230	*	rs12974942	W	19	45352487	chr19:45352487	rs12974942	a	t	0.5727	0.0203	0.0066	0.002087	45352487	44849230	19	44849230	19	44849230	*	W	-12.6667	3.07576
chr19:44849547:C:T	T	C	0.3784	0.0071	0.2552	0.3915	-0.102	0.0101	5.167e-24	52.4	23.109	11	0.01706	440683	39106	401577	chr19	44849547	19	19	44849547	44849547	1	1	0.3784	333509	0.1363	19	44849547	*	rs4802240	Y	19	45352804	chr19:45352804	rs4802240	t	c	0.3935	0.0255	0.0066	0.0001107	45352804	44849547	19	44849547	19	44849547	*	Y	-10.099	3.86364
chr19:44850004:C:G	C	G	0.6219	0.0071	0.6083	0.7447	0.1019	0.0101	6.129e-24	52.8	23.301	11	0.01602	440683	39106	401577	chr19	44850004	19	19	44850004	44850004	1	1	0.3781	333244	0.1364	19	44850004	*	rs1531516	S	19	45353261	chr19:45353261	rs1531516	c	g	0.6064	-0.0253	0.0066	0.0001253	45353261	44850004	19	44850004	19	44850004	*	S	10.0891	-3.83333
chr19:44850787:T:G	T	G	0.4918	0.0087	0.4797	0.6551	0.1647	0.0099	1.239e-62	66.5	32.822	11	0.0005622	440683	39106	401577	chr19	44850787	19	19	44850787	44850787	1	1	0.4918	433456	0.1754	19	44850787	*	rs57537848	K	19	45354044	chr19:45354044	rs57537848	t	g	0.4779	-0.0295	0.0065	5.51e-06	45354044	44850787	19	44850787	19	44850787	*	K	16.6364	-4.53846
chr19:44850981:G:C	C	G	0.8322	0.0131	0.8067	0.8553	0.136	0.0137	3.188e-23	63.1	27.132	10	0.002482	439739	38837	400902	chr19	44850981	19	19	44850981	44850981	0.993121	0.998319	0.1678	147576	0.0486	19	44850981	*	rs2972566	S	19	45354238	chr19:45354238	rs2972566	c	g	0.8311	0.0072	0.009	0.4239	45354238	44850981	19	44850981	19	44850981	*	S	9.92701	0.8
chr19:44851039:A:G	A	G	0.4918	0.0087	0.4797	0.6552	0.1648	0.0099	1.136e-62	66.3	32.679	11	0.0005929	440683	39106	401577	chr19	44851039	19	19	44851039	44851039	1	1	0.4918	433456	0.1755	19	44851039	*	rs11666329	R	19	45354296	chr19:45354296	rs11666329	a	g	0.4779	-0.0296	0.0065	5.121e-06	45354296	44851039	19	44851039	19	44851039	*	R	16.6465	-4.55385
chr19:44852010:T:A	A	T	0.0136	0.0036	0.0081	0.023	0.7869	0.0419	7.801e-79	30	12.862	9	0.169	439171	38674	400497	chr19	44852010	19	19	44852010	44852010	0.988953	0.997311	0.0136	11945.5	0.0149	19	44852010	*	rs76205446	W	19	45355267	chr19:45355267	rs76205446	a	t	0.0101	-0.0555	0.0337	0.09972	45355267	44852010	19	44852010	19	44852010	*	W	18.7804	-1.64688
chr19:44852031:C:T	T	C	0.0132	0.0037	0.0079	0.0228	0.8018	0.0424	8.485e-80	25.5	12.073	9	0.2092	439171	38674	400497	chr19	44852031	19	19	44852031	44852031	0.988953	0.997311	0.0132	11594.1	0.0149	19	44852031	*	rs149661872	Y	19	45355288	chr19:45355288	rs149661872	t	c	0.0099	-0.0587	0.0338	0.08261	45355288	44852031	19	44852031	19	44852031	*	Y	18.9104	-1.73669
chr19:44852486:A:C	A	C	0.8439	0.0079	0.8259	0.8518	0.1488	0.0137	1.622e-27	42.6	17.431	10	0.06535	439739	38837	400902	chr19	44852486	19	19	44852486	44852486	0.993121	0.998319	0.1561	137287	0.0259	19	44852486	*	rs4802241	M	19	45355743	chr19:45355743	rs4802241	a	c	0.8336	-0.0239	0.0092	0.009489	45355743	44852486	19	44852486	19	44852486	*	M	10.8613	-2.59783
chr19:44852884:C:T	T	C	0.6852	0.0202	0.6522	0.7148	0.1718	0.0108	6.273e-57	76.1	41.885	10	7.859e-06	439739	38837	400902	chr19	44852884	19	19	44852884	44852884	0.993121	0.998319	0.3148	276860	0.0626	19	44852884	*	rs2972558	Y	19	45356141	chr19:45356141	rs2972558	t	c	0.6743	-0.0101	0.0069	0.1439	45356141	44852884	19	44852884	19	44852884	*	Y	15.9074	-1.46377
chr19:44854682:A:G	A	G	0.4585	0.0147	0.4289	0.6105	-0.2235	0.01	6.2e-111	77.5	48.855	11	1.005e-06	440683	39106	401577	chr19	44854682	19	19	44854682	44854682	1	1	0.4585	404106	0.1816	19	44854682	*	rs2927468	R	19	45357939	chr19:45357939	rs2927468	a	g	0.4653	0.0142	0.0065	0.02871	45357939	44854682	19	44854682	19	44854682	*	R	-22.35	2.18462
chr19:44854769:C:T	T	C	0.0136	0.0035	0.0083	0.0226	0.7907	0.0417	4.157e-80	34.5	13.749	9	0.1316	439171	38674	400497	chr19	44854769	19	19	44854769	44854769	0.988953	0.997311	0.0136	11945.5	0.0143	19	44854769	*	rs143459034	Y	19	45358026	chr19:45358026	rs143459034	t	c	0.01	-0.0535	0.0335	0.1103	45358026	44854769	19	44854769	19	44854769	*	Y	18.9616	-1.59701
chr19:44854978:C:T	T	C	0.1334	0.0082	0.1136	0.1386	-0.1474	0.0147	1.624e-23	18.5	12.274	10	0.2671	439739	38837	400902	chr19	44854978	19	19	44854978	44854978	0.993121	0.998319	0.1334	117322	0.025	19	44854978	*	rs7249933	Y	19	45358235	chr19:45358235	rs7249933	t	c	0.1351	0.0124	0.0097	0.2029	45358235	44854978	19	44854978	19	44854978	*	Y	-10.0272	1.27835
chr19:44856410:A:G	A	G	0.9865	0.0035	0.9774	0.9918	-0.7997	0.0418	1.953e-81	26.9	12.32	9	0.1959	439171	38674	400497	chr19	44856410	19	19	44856410	44856410	0.988953	0.997311	0.0135	11857.6	0.0144	19	44856410	*	rs41289514	R	19	45359667	chr19:45359667	rs41289514	a	g	0.99	0.0544	0.0335	0.1045	45359667	44856410	19	44856410	19	44856410	*	R	-19.1316	1.62388
chr19:44856688:G:A	A	G	0.0121	0.0027	0.0069	0.018	0.7657	0.0454	9.382e-64	64.7	25.506	9	0.002459	439171	38674	400497	chr19	44856688	19	19	44856688	44856688	0.988953	0.997311	0.0121	10627.9	0.0111	19	44856688	*	rs183610051	R	19	45359945	chr19:45359945	rs183610051	a	g	0.0112	-0.004	0.0324	0.9016	45359945	44856688	19	44856688	19	44856688	*	R	16.8656	-0.123457
chr19:44857316:G:A	A	G	0.8653	0.0097	0.8424	0.8838	-0.1061	0.0147	6.173e-13	22	12.825	10	0.2336	439739	38837	400902	chr19	44857316	19	19	44857316	44857316	0.993121	0.998319	0.1347	118466	0.0414	19	44857316	*	rs2972557	R	19	45360573	chr19:45360573	rs2972557	a	g	0.8755	0.0048	0.0099	0.6294	45360573	44857316	19	44857316	19	44857316	*	R	-7.21769	0.484848
chr19:44857505:A:G	A	G	0.1166	0.0101	0.099	0.1394	0.1445	0.0159	1.064e-19	0	7.173	10	0.709	439739	38837	400902	chr19	44857505	19	19	44857505	44857505	0.993121	0.998319	0.1166	102547	0.0404	19	44857505	*	rs8112526	R	19	45360762	chr19:45360762	rs8112526	a	g	0.1086	0.0008	0.0106	0.9397	45360762	44857505	19	44857505	19	44857505	*	R	9.08805	0.0754717
chr19:44857967:G:A	A	G	0.3202	0.0117	0.2943	0.3417	-0.146	0.0105	6.904e-44	68.5	31.732	10	0.0004438	439739	38837	400902	chr19	44857967	19	19	44857967	44857967	0.993121	0.998319	0.3202	281609	0.0474	19	44857967	*	rs440277	R	19	45361224	chr19:45361224	rs440277	a	g	0.3255	0.012	0.0069	0.08247	45361224	44857967	19	44857967	19	44857967	*	R	-13.9048	1.73913
chr19:44858375:T:C	T	C	0.6044	0.018	0.5776	0.6337	-0.1083	0.0099	5.222e-28	51.7	20.702	10	0.02327	439739	38837	400902	chr19	44858375	19	19	44858375	44858375	0.993121	0.998319	0.3956	347921	0.0561	19	44858375	*	rs411920	Y	19	45361632	chr19:45361632	rs411920	t	c	0.6077	0.012	0.0066	0.06888	45361632	44858375	19	44858375	19	44858375	*	Y	-10.9394	1.81818
chr19:44858389:A:G	A	G	0.8943	0.0117	0.8769	0.905	0.2871	0.0165	6.403e-68	68	31.27	10	0.0005294	439739	38837	400902	chr19	44858389	19	19	44858389	44858389	0.993121	0.998319	0.1057	92960.8	0.0281	19	44858389	*	rs365653	R	19	45361646	chr19:45361646	rs365653	a	g	0.886	-0.017	0.0102	0.09416	45361646	44858389	19	44858389	19	44858389	*	R	17.4	-1.66667
chr19:44858568:T:C	T	C	0.6035	0.0177	0.5767	0.6321	-0.1082	0.0099	5.017e-28	53.6	21.561	10	0.01751	439739	38837	400902	chr19	44858568	19	19	44858568	44858568	0.993121	0.998319	0.3965	348713	0.0554	19	44858568	*	rs418227	Y	19	45361825	chr19:45361825	rs418227	t	c	0.6073	0.0116	0.0066	0.07865	45361825	44858568	19	44858568	19	44858568	*	Y	-10.9293	1.75758
chr19:44858703:T:C	T	C	0.6037	0.0178	0.5768	0.6331	-0.1085	0.0099	3.593e-28	52.9	21.211	10	0.01967	439739	38837	400902	chr19	44858703	19	19	44858703	44858703	0.993121	0.998319	0.3963	348537	0.0563	19	44858703	*	rs417193	Y	19	45361960	chr19:45361960	rs417193	t	c	0.6071	0.0121	0.0066	0.0666	45361960	44858703	19	44858703	19	44858703	*	Y	-10.9596	1.83333
chr19:44859012:G:T	T	G	0.3955	0.0178	0.366	0.4222	0.1086	0.0099	3.081e-28	52.2	20.936	10	0.02154	439739	38837	400902	chr19	44859012	19	19	44859012	44859012	0.993121	0.998319	0.3955	347834	0.0562	19	44859012	*	rs2436474	D	19	45362269	chr19:45362269	rs2436474	t	g	0.3923	-0.0124	0.0066	0.06013	45362269	44859012	19	44859012	19	44859012	*	D	10.9697	-1.87879
chr19:44859410:G:A	A	G	0.396	0.0177	0.3663	0.4219	0.1085	0.0098	2.834e-28	53	21.266	10	0.01931	439739	38837	400902	chr19	44859410	19	19	44859410	44859410	0.993121	0.998319	0.396	348273	0.0556	19	44859410	*	rs377702	R	19	45362667	chr19:45362667	rs377702	a	g	0.3923	-0.0124	0.0066	0.06013	45362667	44859410	19	44859410	19	44859410	*	R	11.0714	-1.87879
chr19:44859552:C:A	A	C	0.3966	0.0175	0.3679	0.4228	0.1081	0.0098	4.826e-28	53.9	21.715	10	0.01662	439739	38837	400902	chr19	44859552	19	19	44859552	44859552	0.993121	0.998319	0.3966	348801	0.0549	19	44859552	*	rs454050	M	19	45362809	chr19:45362809	rs454050	a	c	0.3927	-0.0119	0.0066	0.07122	45362809	44859552	19	44859552	19	44859552	*	M	11.0306	-1.80303
chr19:44859997:G:A	A	G	0.3949	0.0178	0.3654	0.421	0.1095	0.0099	1.09e-28	52.8	21.205	10	0.01971	439739	38837	400902	chr19	44859997	19	19	44859997	44859997	0.993121	0.998319	0.3949	347306	0.0556	19	44859997	*	rs387369	R	19	45363254	chr19:45363254	rs387369	a	g	0.3914	-0.0125	0.0066	0.05809	45363254	44859997	19	44859997	19	44859997	*	R	11.0606	-1.89394
chr19:44860042:C:T	T	C	0.3945	0.0179	0.3647	0.4211	0.1095	0.0099	1.186e-28	52.5	21.048	10	0.02076	439739	38837	400902	chr19	44860042	19	19	44860042	44860042	0.993121	0.998319	0.3945	346954	0.0564	19	44860042	*	rs403155	Y	19	45363299	chr19:45363299	rs403155	t	c	0.3914	-0.0125	0.0066	0.05809	45363299	44860042	19	44860042	19	44860042	*	Y	11.0606	-1.89394
chr19:44860135:C:T	T	C	0.1604	0.0069	0.1489	0.1781	-0.1359	0.0134	2.663e-24	17	12.052	10	0.2816	439739	38837	400902	chr19	44860135	19	19	44860135	44860135	0.993121	0.998319	0.1604	141068	0.0292	19	44860135	*	rs12610257	Y	19	45363392	chr19:45363392	rs12610257	t	c	0.1712	0.0193	0.0085	0.02286	45363392	44860135	19	44860135	19	44860135	*	Y	-10.1418	2.27059
chr19:44860443:A:G	A	G	0.8219	0.0085	0.8045	0.8373	0.1421	0.0128	1.358e-28	0	9.934	10	0.4463	439739	38837	400902	chr19	44860443	19	19	44860443	44860443	0.993121	0.998319	0.1781	156635	0.0328	19	44860443	*	rs12978931	R	19	45363700	chr19:45363700	rs12978931	a	g	0.8131	-0.0192	0.0083	0.02027	45363700	44860443	19	44860443	19	44860443	*	R	11.1016	-2.31325
chr19:44860534:T:G	T	G	0.605	0.0178	0.579	0.6345	-0.1096	0.0098	8.833e-29	52.6	21.09	10	0.02048	439739	38837	400902	chr19	44860534	19	19	44860534	44860534	0.993121	0.998319	0.395	347394	0.0555	19	44860534	*	rs384973	K	19	45363791	chr19:45363791	rs384973	t	g	0.6086	0.0125	0.0066	0.05809	45363791	44860534	19	44860534	19	44860534	*	K	-11.1837	1.89394
chr19:44860563:T:G	T	G	0.9885	0.0028	0.9859	0.9942	-0.9161	0.0475	7.574e-83	55.2	20.104	9	0.01728	439171	38674	400497	chr19	44860563	19	19	44860563	44860563	0.988953	0.997311	0.0115	10100.9	0.0083	19	44860563	*	rs138607350	K	19	45363820	chr19:45363820	rs138607350	t	g	0.9892	0.0815	0.0369	0.02701	45363820	44860563	19	44860563	19	44860563	*	K	-19.2863	2.20867
chr19:44861366:C:T	T	C	0.3952	0.0178	0.3663	0.421	0.1099	0.0098	6.64e-29	52.4	20.998	10	0.0211	439739	38837	400902	chr19	44861366	19	19	44861366	44861366	0.993121	0.998319	0.3952	347570	0.0547	19	44861366	*	rs411856	Y	19	45364623	chr19:45364623	rs411856	t	c	0.392	-0.0118	0.0066	0.07363	45364623	44861366	19	44861366	19	44861366	*	Y	11.2143	-1.78788
chr19:44861525:A:G	A	G	0.6048	0.0178	0.579	0.6336	-0.1101	0.0098	5.076e-29	52.3	20.958	10	0.02139	439739	38837	400902	chr19	44861525	19	19	44861525	44861525	0.993121	0.998319	0.3952	347570	0.0546	19	44861525	*	rs395683	R	19	45364782	chr19:45364782	rs395683	a	g	0.608	0.0117	0.0066	0.07611	45364782	44861525	19	44861525	19	44861525	*	R	-11.2347	1.77273
chr19:44861558:A:G	A	G	0.6048	0.0178	0.579	0.6337	-0.1101	0.0098	5.152e-29	52.2	20.901	10	0.0218	439739	38837	400902	chr19	44861558	19	19	44861558	44861558	0.993121	0.998319	0.3952	347570	0.0547	19	44861558	*	rs395710	R	19	45364815	chr19:45364815	rs395710	a	g	0.608	0.0117	0.0066	0.07611	45364815	44861558	19	44861558	19	44861558	*	R	-11.2347	1.77273
chr19:44861815:A:G	A	G	0.6048	0.0178	0.579	0.6337	-0.1101	0.0098	5.169e-29	52.1	20.858	10	0.02211	439739	38837	400902	chr19	44861815	19	19	44861815	44861815	0.993121	0.998319	0.3952	347570	0.0547	19	44861815	*	rs555608	R	19	45365072	chr19:45365072	rs555608	a	g	0.608	0.0117	0.0066	0.07611	45365072	44861815	19	44861815	19	44861815	*	R	-11.2347	1.77273
chr19:44861991:T:C	T	C	0.6048	0.0177	0.579	0.6337	-0.1102	0.0098	4.362e-29	51.9	20.804	10	0.0225	439739	38837	400902	chr19	44861991	19	19	44861991	44861991	0.993121	0.998319	0.3952	347570	0.0547	19	44861991	*	rs2436475	Y	19	45365248	chr19:45365248	rs2436475	t	c	0.608	0.0117	0.0066	0.07611	45365248	44861991	19	44861991	19	44861991	*	Y	-11.2449	1.77273
chr19:44862153:C:T	T	C	0.012	0.0032	0.006	0.0188	-0.3013	0.0508	3.084e-09	40.4	15.099	9	0.08827	439171	38674	400497	chr19	44862153	19	19	44862153	44862153	0.988953	0.997311	0.012	10540.1	0.0128	19	44862153	*	rs143431312	Y	19	45365410	chr19:45365410	rs143431312	t	c	0.0129	0.0659	0.0316	0.03715	45365410	44862153	19	44862153	19	44862153	*	Y	-5.9311	2.08544
chr19:44862219:T:C	T	C	0.6048	0.0178	0.5792	0.6336	-0.11	0.0098	5.322e-29	51.8	20.748	10	0.02292	439739	38837	400902	chr19	44862219	19	19	44862219	44862219	0.993121	0.998319	0.3952	347570	0.0544	19	44862219	*	rs11669109	Y	19	45365476	chr19:45365476	rs11669109	t	c	0.608	0.0117	0.0066	0.07611	45365476	44862219	19	44862219	19	44862219	*	Y	-11.2245	1.77273
chr19:44862347:A:G	A	G	0.605	0.0177	0.5792	0.6336	-0.1097	0.0098	7.737e-29	51.2	20.498	10	0.02488	439739	38837	400902	chr19	44862347	19	19	44862347	44862347	0.993121	0.998319	0.395	347394	0.0544	19	44862347	*	rs12980613	R	19	45365604	chr19:45365604	rs12980613	a	g	0.6081	0.0117	0.0066	0.07611	45365604	44862347	19	44862347	19	44862347	*	R	-11.1939	1.77273
chr19:44862384:A:C	A	C	0.605	0.0177	0.5792	0.6336	-0.1099	0.0098	6.387e-29	50.6	20.263	10	0.02686	439739	38837	400902	chr19	44862384	19	19	44862384	44862384	0.993121	0.998319	0.395	347394	0.0544	19	44862384	*	rs12980631	M	19	45365641	chr19:45365641	rs12980631	a	c	0.6119	0.0109	0.0068	0.1092	45365641	44862384	19	44862384	19	44862384	*	M	-11.2143	1.60294
chr19:44862560:G:A	A	G	0.3958	0.0177	0.3667	0.4208	0.1097	0.0098	7.721e-29	51.4	20.589	10	0.02415	439739	38837	400902	chr19	44862560	19	19	44862560	44862560	0.993121	0.998319	0.3958	348097	0.0541	19	44862560	*	rs11665829	R	19	45365817	chr19:45365817	rs11665829	a	g	0.3923	-0.0117	0.0066	0.07611	45365817	44862560	19	44862560	19	44862560	*	R	11.1939	-1.77273
chr19:44862704:A:G	A	G	0.6041	0.0177	0.5792	0.6333	-0.1098	0.0098	6.606e-29	51.6	20.641	10	0.02374	439739	38837	400902	chr19	44862704	19	19	44862704	44862704	0.993121	0.998319	0.3959	348185	0.0541	19	44862704	*	rs548011	R	19	45365961	chr19:45365961	rs548011	a	g	0.6077	0.0117	0.0066	0.07611	45365961	44862704	19	44862704	19	44862704	*	R	-11.2041	1.77273
chr19:44863088:G:A	A	G	0.396	0.0185	0.3663	0.421	0.1104	0.0098	2.814e-29	52	20.832	10	0.0223	439739	38837	400902	chr19	44863088	19	19	44863088	44863088	0.993121	0.998319	0.396	348273	0.0547	19	44863088	*	rs416116	R	19	45366345	chr19:45366345	rs416116	a	g	0.3918	-0.0118	0.0066	0.07363	45366345	44863088	19	44863088	19	44863088	*	R	11.2653	-1.78788
chr19:44863153:G:C	C	G	0.3969	0.0186	0.3669	0.4213	0.1091	0.0098	1.077e-28	49.8	19.908	10	0.03013	439739	38837	400902	chr19	44863153	19	19	44863153	44863153	0.993121	0.998319	0.3969	349065	0.0544	19	44863153	*	rs403729	S	19	45366410	chr19:45366410	rs403729	c	g	0.3933	-0.012	0.0066	0.06888	45366410	44863153	19	44863153	19	44863153	*	S	11.1327	-1.81818
chr19:44863241:G:A	A	G	0.009	0.0017	0.0052	0.0115	0.8749	0.0549	4.185e-57	69.9	29.855	9	0.0004644	439171	38674	400497	chr19	44863241	19	19	44863241	44863241	0.988953	0.997311	0.009	7905.08	0.0063	19	44863241	*	rs183427010	R	19	45366498	chr19:45366498	rs183427010	a	g	0.0058	-0.0871	0.0461	0.05867	45366498	44863241	19	44863241	19	44863241	*	R	15.9362	-1.88937
chr19:44863346:G:A	A	G	0.397	0.0186	0.3669	0.4213	0.1096	0.0098	5.937e-29	50.5	20.197	10	0.02744	439739	38837	400902	chr19	44863346	19	19	44863346	44863346	0.993121	0.998319	0.397	349153	0.0544	19	44863346	*	rs521629	R	19	45366603	chr19:45366603	rs521629	a	g	0.3928	-0.0119	0.0066	0.07122	45366603	44863346	19	44863346	19	44863346	*	R	11.1837	-1.80303
chr19:44863399:G:A	A	G	0.3969	0.0186	0.3669	0.4213	0.1095	0.0098	6.918e-29	50.8	20.31	10	0.02645	439739	38837	400902	chr19	44863399	19	19	44863399	44863399	0.993121	0.998319	0.3969	349065	0.0544	19	44863399	*	rs520566	R	19	45366656	chr19:45366656	rs520566	a	g	0.3929	-0.0119	0.0066	0.07122	45366656	44863399	19	44863399	19	44863399	*	R	11.1735	-1.80303
chr19:44863522:T:C	T	C	0.6015	0.0198	0.5783	0.6331	-0.1092	0.0098	6.725e-29	50.7	20.286	10	0.02666	439739	38837	400902	chr19	44863522	19	19	44863522	44863522	0.993121	0.998319	0.3985	350472	0.0548	19	44863522	*	rs519825	Y	19	45366779	chr19:45366779	rs519825	t	c	0.6071	0.0116	0.0066	0.07865	45366779	44863522	19	44863522	19	44863522	*	Y	-11.1429	1.75758
chr19:44863573:A:G	A	G	0.6031	0.0186	0.5783	0.6331	-0.1092	0.0098	9.938e-29	50.9	20.369	10	0.02595	439739	38837	400902	chr19	44863573	19	19	44863573	44863573	0.993121	0.998319	0.3969	349065	0.0548	19	44863573	*	rs376938	R	19	45366830	chr19:45366830	rs376938	a	g	0.6072	0.0118	0.0066	0.07363	45366830	44863573	19	44863573	19	44863573	*	R	-11.1429	1.78788
chr19:44864245:G:C	C	G	0.1603	0.0069	0.1482	0.1782	-0.1365	0.0133	1.031e-24	17.6	12.131	10	0.2764	439739	38837	400902	chr19	44864245	19	19	44864245	44864245	0.993121	0.998319	0.1603	140980	0.03	19	44864245	*	rs73050216	S	19	45367502	chr19:45367502	rs73050216	c	g	0.1711	0.0198	0.0085	0.01956	45367502	44864245	19	44864245	19	44864245	*	S	-10.2632	2.32941
chr19:44864520:C:T	T	C	0.878	0.0116	0.8541	0.899	-0.149	0.015	3.078e-23	0	4.444	10	0.9251	439739	38837	400902	chr19	44864520	19	19	44864520	44864520	0.993121	0.998319	0.122	107296	0.0449	19	44864520	*	rs8105340	Y	19	45367777	chr19:45367777	rs8105340	t	c	0.883	0.0072	0.0101	0.4738	45367777	44864520	19	44864520	19	44864520	*	Y	-9.93333	0.712871
chr19:44864825:C:A	A	C	0.3969	0.0185	0.367	0.4223	0.1087	0.0098	1.704e-28	50.9	20.351	10	0.0261	439739	38837	400902	chr19	44864825	19	19	44864825	44864825	0.993121	0.998319	0.3969	349065	0.0553	19	44864825	*	rs520283	M	19	45368082	chr19:45368082	rs520283	a	c	0.389	-0.0114	0.0068	0.09392	45368082	44864825	19	44864825	19	44864825	*	M	11.0918	-1.67647
chr19:44865946:G:A	A	G	0.0313	0.0037	0.028	0.0454	-0.5152	0.0304	2.223e-64	55.4	22.402	10	0.01318	439739	38837	400902	chr19	44865946	19	19	44865946	44865946	0.993121	0.998319	0.0313	27527.7	0.0174	19	44865946	*	rs112422902	R	19	45369203	chr19:45369203	rs112422902	a	g	0.035	0.0171	0.0182	0.3479	45369203	44865946	19	44865946	19	44865946	*	R	-16.9474	0.93956
chr19:44867021:A:T	A	T	0.8395	0.0049	0.8279	0.8581	0.1357	0.0134	2.895e-24	18.3	12.236	10	0.2696	439739	38837	400902	chr19	44867021	19	19	44867021	44867021	0.993121	0.998319	0.1605	141156	0.0302	19	44867021	*	rs41290098	W	19	45370278	chr19:45370278	rs41290098	a	t	0.8331	-0.0192	0.009	0.03298	45370278	44867021	19	44867021	19	44867021	*	W	10.1269	-2.13333
chr19:44867194:G:T	T	G	0.0056	0.0001	0.0052	0.0056	1.0334	0.0951	1.707e-27	6.3	1.068	1	0.3015	49759	21994	27765	chr19	44867194	19	19	44867194	44867194	0.56242	0.0691399	0.0056	557.301	0.0004	19	44867194	*	rs182824418	K	19	45370451	chr19:45370451	rs182824418	t	g	0.0316	-0.0764	0.0681	0.2616	45370451	44867194	19	44867194	19	44867194	*	K	10.8665	-1.12188
chr19:44867297:T:C	T	C	0.4025	0.02	0.3652	0.4215	0.1099	0.0098	4.701e-29	54.3	21.881	10	0.01572	439739	38837	400902	chr19	44867297	19	19	44867297	44867297	0.993121	0.998319	0.4025	353990	0.0563	19	44867297	*	rs511825	Y	19	45370554	chr19:45370554	rs511825	t	c	0.3919	-0.0112	0.0066	0.08952	45370554	44867297	19	44867297	19	44867297	*	Y	11.2143	-1.69697
chr19:44867392:A:G	A	G	0.4001	0.0179	0.3657	0.4214	0.1132	0.0098	1.074e-30	59.4	24.651	10	0.006048	439739	38837	400902	chr19	44867392	19	19	44867392	44867392	0.993121	0.998319	0.4001	351879	0.0557	19	44867392	*	rs564724	R	19	45370649	chr19:45370649	rs564724	a	g	0.3873	-0.0133	0.0066	0.04377	45370649	44867392	19	44867392	19	44867392	*	R	11.551	-2.01515
chr19:44867416:C:A	A	C	0.5997	0.018	0.5783	0.6342	-0.113	0.0098	1.364e-30	59.7	24.798	10	0.005742	439739	38837	400902	chr19	44867416	19	19	44867416	44867416	0.993121	0.998319	0.4003	352055	0.0559	19	44867416	*	rs510297	M	19	45370673	chr19:45370673	rs510297	a	c	0.6126	0.0132	0.0066	0.04538	45370673	44867416	19	44867416	19	44867416	*	M	-11.5306	2
chr19:44867581:G:A	A	G	0.1642	0.0075	0.1512	0.1824	-0.1391	0.0132	3.9e-26	5.4	10.572	10	0.3918	439739	38837	400902	chr19	44867581	19	19	44867581	44867581	0.993121	0.998319	0.1642	144410	0.0312	19	44867581	*	rs12610605	R	19	45370838	chr19:45370838	rs12610605	a	g	0.1741	0.0195	0.0085	0.02149	45370838	44867581	19	44867581	19	44867581	*	R	-10.5379	2.29412
chr19:44867597:G:A	A	G	0.5995	0.018	0.578	0.6334	-0.1128	0.0098	1.655e-30	59.6	24.778	10	0.005782	439739	38837	400902	chr19	44867597	19	19	44867597	44867597	0.993121	0.998319	0.4005	352231	0.0554	19	44867597	*	rs416041	R	19	45370854	chr19:45370854	rs416041	a	g	0.6125	0.0129	0.0066	0.05051	45370854	44867597	19	44867597	19	44867597	*	R	-11.5102	1.95455
chr19:44867684:C:T	T	C	0.0334	0.0098	0.0203	0.0491	-0.2147	0.0296	4.147e-13	0	6.234	9	0.7163	439171	38674	400497	chr19	44867684	19	19	44867684	44867684	0.988953	0.997311	0.0334	29336.6	0.0288	19	44867684	*	rs41290100	Y	19	45370941	chr19:45370941	rs41290100	t	c	0.0292	0.0048	0.0206	0.816	45370941	44867684	19	44867684	19	44867684	*	Y	-7.25338	0.23301
chr19:44870844:C:G	C	G	0.9972	0.0005	0.9966	0.9983	-0.9341	0.1032	1.396e-19	38.5	9.751	6	0.1355	428753	37533	391220	chr19	44870844	19	19	44870844	44870844	0.959776	0.974209	0.0028	2401.02	0.0017	19	44870844	*	rs140269962	S	19	45374101	chr19:45374101	rs140269962	c	g	0.9979	-0.0515	0.0853	0.5462	45374101	44870844	19	44870844	19	44870844	*	S	-9.05136	-0.603751
chr19:44872156:G:A	A	G	0.0224	0.0049	0.0158	0.0309	-0.2141	0.0348	7.959e-10	29.2	14.115	10	0.1678	439739	38837	400902	chr19	44872156	19	19	44872156	44872156	0.993121	0.998319	0.0224	19700.3	0.0151	19	44872156	*	rs71352236	D	19	45375413	chr19:45375413	rs71352236	a	g	0.019	-0.0317	0.0255	0.2147	45375413	44872156	19	44872156	19	44872156	*	D	-6.1523	-1.24314
chr19:44872328:A:G	A	G	0.9871	0.0009	0.9848	0.9891	0.3153	0.0509	5.957e-10	0	6.224	9	0.7173	439171	38674	400497	chr19	44872328	19	19	44872328	44872328	0.988953	0.997311	0.0129	11330.6	0.0043	19	44872328	*	rs187183066	R	19	45375585	chr19:45375585	rs187183066	a	g	0.9882	-0.0155	0.0341	0.6498	45375585	44872328	19	44872328	19	44872328	*	R	6.1945	-0.454545
chr19:44874077:G:A	A	G	0.3191	0.0188	0.2924	0.3615	-0.0927	0.0104	3.719e-19	47.7	19.134	10	0.03859	439739	38837	400902	chr19	44874077	19	19	44874077	44874077	0.993121	0.998319	0.3191	280641	0.0691	19	44874077	*	rs393584	R	19	45377334	chr19:45377334	rs393584	a	g	0.3395	0.0078	0.0068	0.2518	45377334	44874077	19	44874077	19	44874077	*	R	-8.91346	1.14706
chr19:44874585:G:C	C	G	0.0324	0.0063	0.0201	0.0448	-0.2296	0.0298	1.294e-14	5.2	10.551	10	0.3936	439739	38837	400902	chr19	44874585	19	19	44874585	44874585	0.993121	0.998319	0.0324	28495.1	0.0247	19	44874585	*	rs41290108	S	19	45377842	chr19:45377842	rs41290108	c	g	0.0385	0.0259	0.0172	0.1315	45377842	44874585	19	44874585	19	44874585	*	S	-7.7047	1.50581
chr19:44874887:C:T	T	C	0.1121	0.0075	0.1011	0.1256	0.1657	0.0152	8.065e-28	0	7.497	10	0.6779	439739	38837	400902	chr19	44874887	19	19	44874887	44874887	0.993121	0.998319	0.1121	98589.5	0.0245	19	44874887	*	rs34278513	Y	19	45378144	chr19:45378144	rs34278513	t	c	0.1128	-0.0079	0.0103	0.4413	45378144	44874887	19	44874887	19	44874887	*	Y	10.9013	-0.76699
chr19:44875462:C:T	T	C	0.0522	0.006	0.0462	0.0639	-0.1919	0.0223	7.288e-18	48.7	19.483	10	0.03454	439739	38837	400902	chr19	44875462	19	19	44875462	44875462	0.993121	0.998319	0.0522	45908.8	0.0177	19	44875462	*	rs11665676	Y	19	45378719	chr19:45378719	rs11665676	t	c	0.0553	0.028	0.0141	0.0476	45378719	44875462	19	44875462	19	44875462	*	Y	-8.60538	1.98582
chr19:44875803:A:C	A	C	0.6802	0.0185	0.6388	0.7069	0.0928	0.0103	2.568e-19	45.6	18.366	10	0.0491	439739	38837	400902	chr19	44875803	19	19	44875803	44875803	0.993121	0.998319	0.3198	281257	0.0681	19	44875803	*	rs387976	M	19	45379060	chr19:45379060	rs387976	a	c	0.6614	-0.0074	0.0068	0.2769	45379060	44875803	19	44875803	19	44875803	*	M	9.00971	-1.08824
chr19:44876174:C:T	T	C	0.0032	0.0005	0.0024	0.0038	1.0767	0.1025	7.873e-26	52.8	14.828	7	0.03826	435224	37898	397326	chr19	44876174	19	19	44876174	44876174	0.96911	0.989414	0.0032	2785.43	0.0014	19	44876174	*	rs138914864	Y	19	45379431	chr19:45379431	rs138914864	t	c	0.0025	-0.2021	0.0863	0.01915	45379431	44876174	19	44876174	19	44876174	*	Y	10.5044	-2.34183
chr19:44876259:G:A	A	G	0.1123	0.0072	0.1007	0.1252	0.1733	0.0151	2.293e-30	0	7.416	10	0.6857	439739	38837	400902	chr19	44876259	19	19	44876259	44876259	0.993121	0.998319	0.1123	98765.4	0.0245	19	44876259	*	rs412776	V	19	45379516	chr19:45379516	rs412776	a	g	0.112	-0.0074	0.0103	0.4708	45379516	44876259	19	44876259	19	44876259	*	V	11.4768	-0.718447
chr19:44876489:A:G	A	G	0.8624	0.0071	0.8532	0.876	0.1763	0.0145	6.943e-34	26.5	13.601	10	0.192	439739	38837	400902	chr19	44876489	19	19	44876489	44876489	0.993121	0.998319	0.1376	121016	0.0228	19	44876489	*	rs73050293	R	19	45379746	chr19:45379746	rs73050293	a	g	0.8547	-0.0212	0.0094	0.02446	45379746	44876489	19	44876489	19	44876489	*	R	12.1586	-2.25532
chr19:44876534:C:T	T	C	0.0688	0.0095	0.059	0.0876	-0.1504	0.0194	8.757e-15	14.9	11.756	10	0.3017	439739	38837	400902	chr19	44876534	19	19	44876534	44876534	0.993121	0.998319	0.0688	60508.1	0.0286	19	44876534	*	rs11667640	Y	19	45379791	chr19:45379791	rs11667640	t	c	0.0682	0.0311	0.0128	0.0149	45379791	44876534	19	44876534	19	44876534	*	Y	-7.75258	2.42969
chr19:44877704:C:A	A	C	0.1107	0.0079	0.0995	0.1255	0.1713	0.0153	4.083e-29	0	7.641	10	0.6638	439739	38837	400902	chr19	44877704	19	19	44877704	44877704	0.993121	0.998319	0.1107	97358.2	0.026	19	44877704	*	rs3865427	M	19	45380961	chr19:45380961	rs3865427	a	c	0.1117	-0.0081	0.0104	0.4345	45380961	44877704	19	44877704	19	44877704	*	M	11.1961	-0.778846
chr19:44877713:G:T	T	G	0.4485	0.0155	0.4244	0.4768	-0.1695	0.0098	6.535e-67	55.2	22.311	10	0.0136	439739	38837	400902	chr19	44877713	19	19	44877713	44877713	0.993121	0.998319	0.4485	394446	0.0524	19	44877713	*	rs11668861	K	19	45380970	chr19:45380970	rs11668861	t	g	0.4585	0.0216	0.0065	0.0008766	45380970	44877713	19	44877713	19	44877713	*	K	-17.2959	3.32308
chr19:44878035:G:T	T	G	0.0511	0.0061	0.039	0.063	-0.1864	0.0228	2.88e-16	47.6	20.982	11	0.03356	440683	39106	401577	chr19	44878035	19	19	44878035	44878035	1	1	0.0511	45037.8	0.024	19	44878035	*	rs150639620	K	19	45381292	chr19:45381292	rs150639620	t	g	0.0544	0.029	0.0142	0.04169	45381292	44878035	19	44878035	19	44878035	*	K	-8.17544	2.04225
chr19:44878660:C:T	T	C	0.2065	0.0074	0.1586	0.2311	-0.0668	0.0121	3.319e-08	19.5	13.666	11	0.252	440683	39106	401577	chr19	44878660	19	19	44878660	44878660	1	1	0.2065	182002	0.0725	19	44878660	*	rs3729640	B	19	45381917	chr19:45381917	rs3729640	t	c	0.2069	0.004	0.008	0.6152	45381917	44878660	19	44878660	19	44878660	*	B	-5.52066	0.5
chr19:44878777:A:G	A	G	0.4445	0.017	0.4021	0.4596	0.2718	0.0097	1.19e-173	80.4	50.976	10	1.764e-07	439739	38837	400902	chr19	44878777	19	19	44878777	44878777	0.993121	0.998319	0.4445	390928	0.0575	19	44878777	*	rs6859	R	19	45382034	chr19:45382034	rs6859	a	g	0.425	-0.0226	0.0066	0.0006121	45382034	44878777	19	44878777	19	44878777	*	R	28.0206	-3.42424
chr19:44879418:G:A	A	G	0.0343	0.0081	0.0259	0.048	-0.5622	0.0295	3.495e-81	71	34.455	10	0.0001546	439739	38837	400902	chr19	44879418	19	19	44879418	44879418	0.993121	0.998319	0.0343	30166.1	0.0221	19	44879418	*	rs41290120	D	19	45382675	chr19:45382675	rs41290120	a	g	0.045	-0.0112	0.0158	0.4787	45382675	44879418	19	44879418	19	44879418	*	D	-19.0576	-0.708861
chr19:44879460:G:A	A	G	0.5753	0.0204	0.5557	0.6212	-0.178	0.0099	6.236e-73	72.9	36.849	10	6.01e-05	439739	38837	400902	chr19	44879460	19	19	44879460	44879460	0.993121	0.998319	0.4247	373514	0.0655	19	44879460	*	rs406456	R	19	45382717	chr19:45382717	rs406456	a	g	0.5965	0.0148	0.0066	0.02485	45382717	44879460	19	44879460	19	44879460	*	R	-17.9798	2.24242
chr19:44879709:C:T	T	C	0.4005	0.0144	0.3819	0.424	-0.1821	0.01	6.458e-74	46.5	18.703	10	0.0442	439739	38837	400902	chr19	44879709	19	19	44879709	44879709	0.993121	0.998319	0.4005	352231	0.0421	19	44879709	*	rs3852860	Y	19	45382966	chr19:45382966	rs3852860	t	c	0.4114	0.0098	0.0066	0.1374	45382966	44879709	19	44879709	19	44879709	*	Y	-18.21	1.48485
chr19:44879727:T:G	T	G	0.9148	0.0049	0.9038	0.9193	0.2086	0.0181	9.504e-31	65.2	28.697	10	0.001395	439739	38837	400902	chr19	44879727	19	19	44879727	44879727	0.993121	0.998319	0.0852	74931.5	0.0155	19	44879727	*	rs11669338	K	19	45382984	chr19:45382984	rs11669338	t	g	0.9053	-0.0279	0.0112	0.01276	45382984	44879727	19	44879727	19	44879727	*	K	11.5249	-2.49107
chr19:44879780:A:T	A	T	0.9148	0.0049	0.9038	0.9193	0.209	0.0181	7.51e-31	65.3	28.845	10	0.00132	439739	38837	400902	chr19	44879780	19	19	44879780	44879780	0.993121	0.998319	0.0852	74931.5	0.0155	19	44879780	*	rs11673139	W	19	45383037	chr19:45383037	rs11673139	a	t	0.9052	-0.0277	0.0111	0.01257	45383037	44879780	19	44879780	19	44879780	*	W	11.547	-2.4955
chr19:44879804:G:T	T	G	0.4004	0.0142	0.3822	0.4243	-0.1822	0.01	6.676e-74	47.2	18.932	10	0.04114	439739	38837	400902	chr19	44879804	19	19	44879804	44879804	0.993121	0.998319	0.4004	352143	0.0421	19	44879804	*	rs3852861	K	19	45383061	chr19:45383061	rs3852861	t	g	0.4116	0.0098	0.0066	0.1374	45383061	44879804	19	44879804	19	44879804	*	K	-18.22	1.48485
chr19:44879822:T:C	T	C	0.8901	0.0071	0.8779	0.9	-0.1817	0.0154	2.863e-32	0	8.723	10	0.5586	439739	38837	400902	chr19	44879822	19	19	44879822	44879822	0.993121	0.998319	0.1099	96654.6	0.0221	19	44879822	*	rs71352237	Y	19	45383079	chr19:45383079	rs71352237	t	c	0.8894	0.0081	0.0105	0.4392	45383079	44879822	19	44879822	19	44879822	*	Y	-11.7987	0.771429
chr19:44879858:A:G	A	G	0.8897	0.0069	0.8777	0.8994	-0.1815	0.0154	2.944e-32	0	8.931	10	0.5387	439739	38837	400902	chr19	44879858	19	19	44879858	44879858	0.993121	0.998319	0.1103	97006.4	0.0217	19	44879858	*	rs34224078	R	19	45383115	chr19:45383115	rs34224078	a	g	0.8894	0.0078	0.0105	0.4563	45383115	44879858	19	44879858	19	44879858	*	R	-11.7857	0.742857
chr19:44879882:T:A	A	T	0.1103	0.007	0.1004	0.1223	0.1816	0.0154	2.793e-32	0	8.805	10	0.5507	439739	38837	400902	chr19	44879882	19	19	44879882	44879882	0.993121	0.998319	0.1103	97006.4	0.0219	19	44879882	*	rs35879138	W	19	45383139	chr19:45383139	rs35879138	a	t	0.1108	-0.0081	0.0104	0.4345	45383139	44879882	19	44879882	19	44879882	*	W	11.7922	-0.778846
chr19:44880573:C:T	T	C	0.0536	0.007	0.0472	0.0672	-0.188	0.0223	3.332e-17	51.4	20.568	10	0.02432	439739	38837	400902	chr19	44880573	19	19	44880573	44880573	0.993121	0.998319	0.0536	47140	0.02	19	44880573	*	rs148303016	Y	19	45383830	chr19:45383830	rs148303016	t	c	0.0564	0.0291	0.014	0.03807	45383830	44880573	19	44880573	19	44880573	*	Y	-8.43049	2.07857
chr19:44880859:G:A	A	G	0.5976	0.02	0.575	0.6409	-0.1665	0.0099	5.95e-63	67	30.266	10	0.0007749	439739	38837	400902	chr19	44880859	19	19	44880859	44880859	0.993121	0.998319	0.4024	353902	0.0659	19	44880859	*	rs406315	R	19	45384116	chr19:45384116	rs406315	a	g	0.6155	0.0181	0.0067	0.006911	45384116	44880859	19	44880859	19	44880859	*	R	-16.8182	2.70149
chr19:44881443:G:A	A	G	0.0177	0.0017	0.01	0.0208	-0.3211	0.0421	2.567e-14	7.7	9.751	9	0.371	439171	38674	400497	chr19	44881443	19	19	44881443	44881443	0.988953	0.997311	0.0177	15546.7	0.0108	19	44881443	*	rs113743631	R	19	45384700	chr19:45384700	rs113743631	a	g	0.0193	0.0222	0.0255	0.3849	45384700	44881443	19	44881443	19	44881443	*	R	-7.62708	0.870588
chr19:44881674:G:A	A	G	0.0142	0.0026	0.0098	0.0195	0.8153	0.0417	2.775e-85	61.2	23.177	9	0.00581	439171	38674	400497	chr19	44881674	19	19	44881674	44881674	0.988953	0.997311	0.0142	12472.5	0.0097	19	44881674	*	rs79701229	R	19	45384931	chr19:45384931	rs79701229	a	g	0.0128	-0.0029	0.0302	0.9234	45384931	44881674	19	44881674	19	44881674	*	R	19.5516	-0.0960265
chr19:44882046:C:T	T	C	0.0058	0.0004	0.0008	0.0058	0.9584	0.0924	3.235e-25	62.2	5.285	2	0.07118	390646	24441	366205	chr19	44882046	19	19	44882046	44882046	0.624994	0.911917	0.0058	4531.49	0.005	19	44882046	*	rs12609102	Y	19	45385303	chr19:45385303	rs12609102	t	c	0.0304	-0.0601	0.0661	0.363	45385303	44882046	19	44882046	19	44882046	*	Y	10.3723	-0.909228
chr19:44882099:C:A	A	C	0.0177	0.0038	0.0113	0.0253	0.8439	0.0368	1.51e-116	36.1	14.085	9	0.1193	439171	38674	400497	chr19	44882099	19	19	44882099	44882099	0.988953	0.997311	0.0177	15546.7	0.014	19	44882099	*	rs144261139	M	19	45385356	chr19:45385356	rs144261139	a	c	0.0119	-0.084	0.0308	0.006356	45385356	44882099	19	44882099	19	44882099	*	M	22.9321	-2.72727
chr19:44883377:C:T	T	C	0.0381	0.0072	0.0238	0.0479	0.8805	0.0257	3.92e-258	72.3	36.124	10	8.015e-05	439739	38837	400902	chr19	44883377	19	19	44883377	44883377	0.993121	0.998319	0.0381	33508.1	0.0241	19	44883377	*	rs147636938	B	19	45386634	chr19:45386634	rs147636938	t	c	0.0252	-0.0673	0.0221	0.002317	45386634	44883377	19	44883377	19	44883377	*	B	34.2607	-3.04525
chr19:44883598:A:G	A	G	0.9973	0.001	0.9962	0.9984	-0.8326	0.1365	1.059e-09	0	0.727	2	0.6951	396309	29245	367064	chr19	44883598	19	19	44883598	44883598	0.747839	0.914056	0.0027	2140.07	0.0022	19	44883598	*	rs166907	R	19	45386855	chr19:45386855	rs166907	a	g	0.9994	-0.3268	0.2162	0.1307	45386855	44883598	19	44883598	19	44883598	*	R	-6.09963	-1.51156
chr19:44883777:A:C	A	C	0.9563	0.0043	0.9491	0.9627	0.3764	0.0254	1.013e-49	75	39.979	10	1.709e-05	439739	38837	400902	chr19	44883777	19	19	44883777	44883777	0.993121	0.998319	0.0437	38433.2	0.0136	19	44883777	*	rs283808	M	19	45387034	chr19:45387034	rs283808	a	c	0.9566	-0.0281	0.0166	0.09143	45387034	44883777	19	44883777	19	44883777	*	M	14.8189	-1.69277
chr19:44883800:A:G	A	G	0.9563	0.0043	0.9491	0.9627	0.3765	0.0254	9.274e-50	74.9	39.857	10	1.795e-05	439739	38837	400902	chr19	44883800	19	19	44883800	44883800	0.993121	0.998319	0.0437	38433.2	0.0136	19	44883800	*	rs283809	R	19	45387057	chr19:45387057	rs283809	a	g	0.9566	-0.0286	0.0166	0.0858	45387057	44883800	19	44883800	19	44883800	*	R	14.8228	-1.72289
chr19:44884984:T:G	T	G	0.9197	0.0063	0.9115	0.9298	-0.2434	0.0176	2.467e-43	36.4	15.728	10	0.1077	439739	38837	400902	chr19	44884984	19	19	44884984	44884984	0.993121	0.998319	0.0803	70622.1	0.0183	19	44884984	*	rs283810	K	19	45388241	chr19:45388241	rs283810	t	g	0.9331	0.0022	0.0138	0.8735	45388241	44884984	19	44884984	19	44884984	*	K	-13.8295	0.15942
chr19:44885917:T:A	A	T	0.0845	0.0074	0.0726	0.0956	0.22	0.0172	1.873e-37	28.8	14.041	10	0.1712	439739	38837	400902	chr19	44885917	19	19	44885917	44885917	0.993121	0.998319	0.0845	74315.9	0.023	19	44885917	*	rs283813	W	19	45389174	chr19:45389174	rs283813	a	t	0.0725	0.0013	0.0129	0.9196	45389174	44885917	19	44885917	19	44885917	*	W	12.7907	0.100775
chr19:44885967:G:A	A	G	0.0731	0.0111	0.0538	0.0922	-0.1873	0.0196	1.338e-21	63.6	30.214	11	0.001467	440683	39106	401577	chr19	44885967	19	19	44885967	44885967	1	1	0.0731	64427.9	0.0384	19	44885967	*	rs283814	R	19	45389224	chr19:45389224	rs283814	a	g	0.0715	0.0158	0.013	0.2236	45389224	44885967	19	44885967	19	44885967	*	R	-9.55612	1.21538
chr19:44886339:G:A	A	G	0.0308	0.0039	0.0274	0.0429	-0.555	0.0305	5.416e-74	60.1	25.079	10	0.005198	439739	38837	400902	chr19	44886339	19	19	44886339	44886339	0.993121	0.998319	0.0308	27087.9	0.0155	19	44886339	*	rs7254892	R	19	45389596	chr19:45389596	rs7254892	a	g	0.0352	0.0225	0.0183	0.2195	45389596	44886339	19	44886339	19	44886339	*	R	-18.1967	1.22951
chr19:44890095:T:C	T	C	0.9944	0.0001	0.9944	0.9946	-1.0173	0.0946	5.948e-27	31.5	1.459	1	0.2271	49759	21994	27765	chr19	44890095	19	19	44890095	44890095	0.56242	0.0691399	0.0056	557.301	0.0002	19	44890095	*	rs143473297	Y	19	45393352	chr19:45393352	rs143473297	t	c	0.9684	0.0681	0.0676	0.314	45393352	44890095	19	44890095	19	44890095	*	Y	-10.7537	1.0074
chr19:44890259:C:T	T	C	0.0179	0.0045	0.011	0.0277	0.8568	0.0368	1.11e-119	42.5	15.657	9	0.07441	439171	38674	400497	chr19	44890259	19	19	44890259	44890259	0.988953	0.997311	0.0179	15722.3	0.0167	19	44890259	*	rs117310449	Y	19	45393516	chr19:45393516	rs117310449	t	c	0.012	-0.0782	0.0307	0.0108	45393516	44890259	19	44890259	19	44890259	*	Y	23.2826	-2.54723
chr19:44890954:C:T	T	C	0.0941	0.0079	0.0778	0.1015	-0.2235	0.0177	1.804e-36	58.3	23.991	10	0.007623	439739	38837	400902	chr19	44890954	19	19	44890954	44890954	0.993121	0.998319	0.0941	82758.9	0.0237	19	44890954	*	rs76692773	Y	19	45394211	chr19:45394211	rs76692773	t	c	0.0958	0.0151	0.0118	0.2019	45394211	44890954	19	44890954	19	44890954	*	Y	-12.6271	1.27966
chr19:44893416:G:T	T	G	0.0037	0.0015	0.0019	0.0053	0.9633	0.1226	4.016e-15	0	1.614	2	0.4462	396309	29245	367064	chr19	44893416	19	19	44893416	44893416	0.747839	0.914056	0.0037	2932.69	0.0034	19	44893416	*	rs157583	N	19	45396673	chr19:45396673	rs157583	t	g	0.0007	0.1171	0.1764	0.5069	45396673	44893416	19	44893416	19	44893416	*	N	7.85726	0.663832
chr19:44893716:G:A	A	G	0.0384	0.0072	0.0247	0.0481	0.8895	0.0254	7.89e-269	75.6	41.042	10	1.109e-05	439739	38837	400902	chr19	44893716	19	19	44893716	44893716	0.993121	0.998319	0.0384	33772	0.0234	19	44893716	*	rs77301115	R	19	45396973	chr19:45396973	rs77301115	a	g	0.0257	-0.0541	0.0209	0.00978	45396973	44893716	19	44893716	19	44893716	*	R	35.0197	-2.58852
chr19:44893972:G:A	A	G	0.0291	0.0043	0.0254	0.0425	-0.5867	0.0317	1.325e-76	61.2	25.745	10	0.004099	439739	38837	400902	chr19	44893972	19	19	44893972	44893972	0.993121	0.998319	0.0291	25592.8	0.0171	19	44893972	*	rs1160983	R	19	45397229	chr19:45397229	rs1160983	a	g	0.034	0.0258	0.0185	0.1639	45397229	44893972	19	44893972	19	44893972	*	R	-18.5079	1.39459
chr19:44894050:C:T	T	C	0.0385	0.0072	0.0248	0.0481	0.892	0.0254	1.26e-270	76.1	41.818	10	8.081e-06	439739	38837	400902	chr19	44894050	19	19	44894050	44894050	0.993121	0.998319	0.0385	33859.9	0.0233	19	44894050	*	rs112849259	B	19	45397307	chr19:45397307	rs112849259	t	c	0.0257	-0.0537	0.0209	0.01034	45397307	44894050	19	44894050	19	44894050	*	B	35.1181	-2.56938
chr19:44894695:T:C	T	C	0.9614	0.0072	0.9519	0.975	-0.8875	0.0253	1.41e-268	75.8	41.252	10	1.018e-05	439739	38837	400902	chr19	44894695	19	19	44894695	44894695	0.993121	0.998319	0.0386	33947.9	0.0231	19	44894695	*	rs116881820	Y	19	45397952	chr19:45397952	rs116881820	t	c	0.9742	0.0529	0.0209	0.01153	45397952	44894695	19	44894695	19	44894695	*	Y	-35.0791	2.5311
chr19:44894949:A:G	A	G	0.9983	0.0007	0.9975	0.999	-1.1489	0.1767	7.858e-11	0	1.259	2	0.5328	396309	29245	367064	chr19	44894949	19	19	44894949	44894949	0.747839	0.914056	0.0017	1347.45	0.0015	19	44894949	*	rs157587	V	19	45398206	chr19:45398206	rs157587	a	g	0.9995	-0.3678	0.2557	0.1503	45398206	44894949	19	44894949	19	44894949	*	V	-6.50198	-1.4384
chr19:44895376:G:C	C	G	0.154	0.0106	0.1454	0.1748	-0.3426	0.0142	3.62e-128	78.6	46.718	10	1.063e-06	439739	38837	400902	chr19	44895376	19	19	44895376	44895376	0.993121	0.998319	0.154	135440	0.0294	19	44895376	*	rs11668327	S	19	45398633	chr19:45398633	rs11668327	c	g	0.1817	0.0147	0.0086	0.08687	45398633	44895376	19	44895376	19	44895376	*	S	-24.1268	1.7093
chr19:44896087:G:T	T	G	0.0384	0.0072	0.0247	0.0481	0.8945	0.0254	6.32e-272	75.9	41.493	10	9.227e-06	439739	38837	400902	chr19	44896087	19	19	44896087	44896087	0.993121	0.998319	0.0384	33772	0.0234	19	44896087	*	rs75687619	D	19	45399344	chr19:45399344	rs75687619	t	g	0.0257	-0.0554	0.0209	0.008155	45399344	44896087	19	44896087	19	44896087	*	D	35.2165	-2.65072
chr19:44897468:C:T	T	C	0.0384	0.0072	0.0248	0.0481	0.8945	0.0254	1.19e-271	75.8	41.262	10	1.014e-05	439739	38837	400902	chr19	44897468	19	19	44897468	44897468	0.993121	0.998319	0.0384	33772	0.0233	19	44897468	*	rs114536010	Y	19	45400725	chr19:45400725	rs114536010	t	c	0.0258	-0.0562	0.0209	0.007279	45400725	44897468	19	44897468	19	44897468	*	Y	35.2165	-2.689
chr19:44897490:T:A	A	T	0.0291	0.0044	0.0247	0.0427	-0.5906	0.0317	2.51e-77	62.2	26.425	10	0.003209	439739	38837	400902	chr19	44897490	19	19	44897490	44897490	0.993121	0.998319	0.0291	25592.8	0.018	19	44897490	*	rs61679753	W	19	45400747	chr19:45400747	rs61679753	a	t	0.034	0.0265	0.0185	0.1527	45400747	44897490	19	44897490	19	44897490	*	W	-18.6309	1.43243
chr19:44897518:T:G	T	G	0.9963	0.0017	0.9944	0.9979	-0.827	0.1175	1.928e-12	0	1.152	2	0.5621	396309	29245	367064	chr19	44897518	19	19	44897518	44897518	0.747839	0.914056	0.0037	2932.69	0.0035	19	44897518	*	rs205909	N	19	45400775	chr19:45400775	rs205909	t	g	0.9994	-0.1378	0.1888	0.4654	45400775	44897518	19	44897518	19	44897518	*	N	-7.0383	-0.729873
chr19:44898611:T:C	T	C	0.9474	0.0077	0.9333	0.9604	-0.6946	0.0221	2.26e-217	75.8	41.398	10	9.593e-06	439739	38837	400902	chr19	44898611	19	19	44898611	44898611	0.993121	0.998319	0.0526	46260.5	0.0271	19	44898611	*	rs118170342	Y	19	45401868	chr19:45401868	rs118170342	t	c	0.9592	0.0414	0.017	0.01466	45401868	44898611	19	44898611	19	44898611	*	Y	-31.4299	2.43529
chr19:44899213:C:T	T	C	0.0037	0.0017	0.002	0.0055	0.8223	0.1199	6.97e-12	18.9	2.466	2	0.2914	396309	29245	367064	chr19	44899213	19	19	44899213	44899213	0.747839	0.914056	0.0037	2932.69	0.0035	19	44899213	*	rs490243	Y	19	45402470	chr19:45402470	rs490243	t	c	0.0006	0.1393	0.1927	0.4696	45402470	44899213	19	44899213	19	44899213	*	Y	6.85822	0.722885
chr19:44899461:G:C	C	G	0.0536	0.0035	0.0509	0.0637	-0.1932	0.022	1.754e-18	28.2	13.93	10	0.1762	439739	38837	400902	chr19	44899461	19	19	44899461	44899461	0.993121	0.998319	0.0536	47140	0.0128	19	44899461	*	rs35568738	S	19	45402718	chr19:45402718	rs35568738	c	g	0.0602	-0.0072	0.0138	0.6024	45402718	44899461	19	44899461	19	44899461	*	S	-8.78182	-0.521739
chr19:44899862:C:T	T	C	0.0037	0.0017	0.002	0.0055	0.8165	0.1197	9.083e-12	23.4	2.61	2	0.2712	396309	29245	367064	chr19	44899862	19	19	44899862	44899862	0.747839	0.914056	0.0037	2932.69	0.0035	19	44899862	*	rs417357	Y	19	45403119	chr19:45403119	rs417357	t	c	0.0006	0.1247	0.1847	0.4996	45403119	44899862	19	44899862	19	44899862	*	Y	6.82122	0.675149
chr19:44899959:C:T	T	C	0.0408	0.0077	0.026	0.0525	0.8851	0.0247	1.44e-281	73.4	37.561	10	4.524e-05	439739	38837	400902	chr19	44899959	19	19	44899959	44899959	0.993121	0.998319	0.0408	35882.7	0.0265	19	44899959	*	rs115881343	B	19	45403216	chr19:45403216	rs115881343	t	c	0.0278	-0.0523	0.0215	0.01482	45403216	44899959	19	44899959	19	44899959	*	B	35.834	-2.43256
chr19:44900667:C:T	T	C	0.0536	0.0035	0.0509	0.0639	-0.1924	0.022	2.283e-18	29.5	14.19	10	0.1645	439739	38837	400902	chr19	44900667	19	19	44900667	44900667	0.993121	0.998319	0.0536	47140	0.013	19	44900667	*	rs1160984	Y	19	45403924	chr19:45403924	rs1160984	t	c	0.0603	-0.0074	0.0138	0.5924	45403924	44900667	19	44900667	19	44900667	*	Y	-8.74545	-0.536232
chr19:44901322:G:T	T	G	0.0037	0.0017	0.002	0.0055	0.8349	0.1193	2.643e-12	0	1.895	2	0.3878	396309	29245	367064	chr19	44901322	19	19	44901322	44901322	0.747839	0.914056	0.0037	2932.69	0.0035	19	44901322	*	rs394819	D	19	45404579	chr19:45404579	rs394819	t	g	0.0006	0.1531	0.1902	0.421	45404579	44901322	19	44901322	19	44901322	*	D	6.99832	0.804942
chr19:44901434:A:G	A	G	0.2548	0.0209	0.2309	0.295	-0.2614	0.0116	5.62e-113	78	45.543	10	1.735e-06	439739	38837	400902	chr19	44901434	19	19	44901434	44901434	0.993121	0.998319	0.2548	224091	0.0641	19	44901434	*	rs405697	R	19	45404691	chr19:45404691	rs405697	a	g	0.2621	0.0199	0.0074	0.00743	45404691	44901434	19	44901434	19	44901434	*	R	-22.5345	2.68919
chr19:44901600:T:C	T	C	0.9592	0.0077	0.9474	0.9741	-0.8895	0.0247	1.97e-283	71.4	35.019	10	0.000124	439739	38837	400902	chr19	44901600	19	19	44901600	44901600	0.993121	0.998319	0.0408	35882.7	0.0267	19	44901600	*	rs112019714	Y	19	45404857	chr19:45404857	rs112019714	t	c	0.9724	0.0608	0.0203	0.00276	45404857	44901600	19	44901600	19	44901600	*	Y	-36.0121	2.99507
chr19:44903861:G:A	A	G	0.0037	0.0017	0.002	0.0055	0.8253	0.1196	5.204e-12	24.6	2.652	2	0.2656	396309	29245	367064	chr19	44903861	19	19	44903861	44903861	0.747839	0.914056	0.0037	2932.69	0.0035	19	44903861	*	rs435380	R	19	45407118	chr19:45407118	rs435380	a	g	0.0006	0.1744	0.1947	0.3705	45407118	44903861	19	44903861	19	44903861	*	R	6.9005	0.895737
chr19:44904180:G:T	T	G	0.0037	0.0017	0.002	0.0055	0.8226	0.1196	6.072e-12	24.1	2.636	2	0.2677	396309	29245	367064	chr19	44904180	19	19	44904180	44904180	0.747839	0.914056	0.0037	2932.69	0.0035	19	44904180	*	rs446037	K	19	45407437	chr19:45407437	rs446037	t	g	0.0006	0.1898	0.1912	0.3208	45407437	44904180	19	44904180	19	44904180	*	K	6.87793	0.992678
chr19:44904463:C:G	C	G	0.9955	0.002	0.9934	0.9975	-0.7771	0.108	6.079e-13	13.5	2.313	2	0.3147	396309	29245	367064	chr19	44904463	19	19	44904463	44904463	0.747839	0.914056	0.0045	3566.78	0.0041	19	44904463	*	rs434132	S	19	45407720	chr19:45407720	rs434132	c	g	0.9993	-0.2238	0.1793	0.2118	45407720	44904463	19	44904463	19	44904463	*	S	-7.19537	-1.24819
chr19:44905218:A:G	A	G	0.9978	0.0006	0.9969	0.9983	-0.9584	0.1595	1.882e-09	51.3	4.107	2	0.1283	396309	29245	367064	chr19	44905218	19	19	44905218	44905218	0.747839	0.914056	0.0022	1743.76	0.0014	19	44905218	*	rs439382	R	19	45408475	chr19:45408475	rs439382	a	g	0.9993	-0.117	0.1667	0.4827	45408475	44905218	19	44905218	19	44905218	*	R	-6.00878	-0.70186
chr19:44905371:T:C	T	C	0.9138	0.0103	0.8898	0.9348	0.2005	0.0184	1.244e-27	0	9.968	10	0.4433	439739	38837	400902	chr19	44905371	19	19	44905371	44905371	0.993121	0.998319	0.0862	75811	0.045	19	44905371	*	rs769446	Y	19	45408628	chr19:45408628	rs769446	t	c	0.9066	-0.0064	0.0117	0.5852	45408628	44905371	19	44905371	19	44905371	*	Y	10.8967	-0.547009
chr19:44905910:C:G	C	G	0.339	0.0232	0.3179	0.3804	-0.2917	0.0104	1.67e-171	80.4	51.096	10	1.677e-07	439739	38837	400902	chr19	44905910	19	19	44905910	44905910	0.993121	0.998319	0.339	298143	0.0625	19	44905910	*	rs440446	S	19	45409167	chr19:45409167	rs440446	c	g	0.3562	0.0243	0.0068	0.0003562	45409167	44905910	19	44905910	19	44905910	*	S	-28.0481	3.57353
chr19:44906322:C:T	T	C	0.0205	0.0045	0.0104	0.0262	-0.3057	0.0382	1.297e-15	43.1	17.563	10	0.0628	439739	38837	400902	chr19	44906322	19	19	44906322	44906322	0.993121	0.998319	0.0205	18029.3	0.0158	19	44906322	*	rs769448	Y	19	45409579	chr19:45409579	rs769448	t	c	0.0249	-0.0018	0.0245	0.9414	45409579	44906322	19	44906322	19	44906322	*	Y	-8.00262	-0.0734694
chr19:44909698:A:C	A	C	0.9596	0.0075	0.9486	0.974	-0.9189	0.025	3.4e-296	72.7	36.595	10	6.65e-05	439739	38837	400902	chr19	44909698	19	19	44909698	44909698	0.993121	0.998319	0.0404	35530.9	0.0254	19	44909698	*	rs1081105	M	19	45412955	chr19:45412955	rs1081105	a	c	0.9725	0.0695	0.0204	0.000664	45412955	44909698	19	44909698	19	44909698	*	M	-36.756	3.40686
chr19:44910109:T:C	T	C	0.913	0.0058	0.9044	0.9239	0.2374	0.0186	1.811e-37	43.4	17.671	10	0.06077	439739	38837	400902	chr19	44910109	19	19	44910109	44910109	0.993121	0.998319	0.087	76514.6	0.0195	19	44910109	*	rs1081106	Y	19	45413366	chr19:45413366	rs1081106	t	c	0.9065	-0.0148	0.012	0.219	45413366	44910109	19	44910109	19	44910109	*	Y	12.7634	-1.23333
chr19:44912028:T:G	T	G	0.9622	0.0043	0.9494	0.9732	0.2379	0.0271	1.557e-18	34.4	15.238	10	0.1236	439739	38837	400902	chr19	44912028	19	19	44912028	44912028	0.993121	0.998319	0.0378	33244.3	0.0238	19	44912028	*	rs138235833	K	19	45415285	chr19:45415285	rs138235833	t	g	0.9519	0.0013	0.0161	0.9357	45415285	44912028	19	44912028	19	44912028	*	K	8.7786	0.0807453
chr19:44912842:G:A	A	G	0.0338	0.0042	0.0248	0.0403	-0.2094	0.0291	6.224e-13	46.4	18.651	10	0.04493	439739	38837	400902	chr19	44912842	19	19	44912842	44912842	0.993121	0.998319	0.0338	29726.4	0.0155	19	44912842	*	rs72654437	R	19	45416099	chr19:45416099	rs72654437	a	g	0.0335	0.0101	0.02	0.6135	45416099	44912842	19	44912842	19	44912842	*	R	-7.19588	0.505
chr19:44913943:G:A	A	G	0.0123	0.0032	0.0058	0.0183	-0.3327	0.0522	1.92e-10	49.3	17.768	9	0.03797	439171	38674	400497	chr19	44913943	19	19	44913943	44913943	0.988953	0.997311	0.0123	10803.6	0.0125	19	44913943	*	rs72654445	R	19	45417200	chr19:45417200	rs72654445	a	g	0.0133	0.0451	0.0312	0.1483	45417200	44913943	19	44913943	19	44913943	*	R	-6.37356	1.44551
chr19:44917947:C:T	T	C	0.0404	0.0072	0.0266	0.0512	0.9064	0.0253	2.95e-281	72.1	35.818	10	9.044e-05	439739	38837	400902	chr19	44917947	19	19	44917947	44917947	0.993121	0.998319	0.0404	35530.9	0.0246	19	44917947	*	rs150966173	Y	19	45421204	chr19:45421204	rs150966173	t	c	0.028	-0.0662	0.0203	0.001118	45421204	44917947	19	44917947	19	44917947	*	Y	35.8261	-3.26108
chr19:44919304:T:G	T	G	0.9576	0.0033	0.943	0.9648	0.2336	0.0257	1.05e-19	38.8	16.337	10	0.09037	439739	38837	400902	chr19	44919304	19	19	44919304	44919304	0.993121	0.998319	0.0424	37289.9	0.0218	19	44919304	*	rs1064725	K	19	45422561	chr19:45422561	rs1064725	t	g	0.9459	0.0004	0.0154	0.9793	45422561	44919304	19	44919304	19	44919304	*	K	9.08949	0.025974
chr19:44920687:C:T	T	C	0.0165	0.0034	0.0134	0.0222	-0.575	0.0431	1.387e-40	52.4	18.927	9	0.02582	439171	38674	400497	chr19	44920687	19	19	44920687	44920687	0.988953	0.997311	0.0165	14492.6	0.0088	19	44920687	*	rs144311893	Y	19	45423944	chr19:45423944	rs144311893	t	c	0.0208	-0.031	0.0239	0.1941	45423944	44920687	19	44920687	19	44920687	*	Y	-13.3411	-1.29707
chr19:44922505:T:G	T	G	0.9814	0.0029	0.9665	0.9879	0.231	0.0374	6.847e-10	27.7	13.824	10	0.1812	439739	38837	400902	chr19	44922505	19	19	44922505	44922505	0.993121	0.998319	0.0186	16358.3	0.0214	19	44922505	*	rs75654248	K	19	45425762	chr19:45425762	rs75654248	t	g	0.9724	0.0149	0.0223	0.5041	45425762	44922505	19	44922505	19	44922505	*	K	6.17647	0.668161
chr19:44923535:G:A	A	G	0.0456	0.0072	0.038	0.0636	-0.6099	0.0258	8.41e-124	66.9	30.172	10	0.0008027	439739	38837	400902	chr19	44923535	19	19	44923535	44923535	0.993121	0.998319	0.0456	40104.2	0.0256	19	44923535	*	rs141622900	R	19	45426792	chr19:45426792	rs141622900	a	g	0.054	-0.0022	0.015	0.8832	45426792	44923535	19	44923535	19	44923535	*	R	-23.6395	-0.146667
chr19:44923879:C:T	T	C	0.0198	0.0042	0.0093	0.0281	-0.2466	0.0433	1.277e-08	39.4	14.857	9	0.09494	439171	38674	400497	chr19	44923879	19	19	44923879	44923879	0.988953	0.997311	0.0198	17391.2	0.0188	19	44923879	*	rs139136389	Y	19	45427136	chr19:45427136	rs139136389	t	c	0.0202	0.006	0.0276	0.8282	45427136	44923879	19	44923879	19	44923879	*	Y	-5.69515	0.217391
chr19:44924283:A:G	A	G	0.9969	0.0004	0.9965	0.9976	-1.0516	0.1019	5.975e-25	44	12.493	7	0.08548	435224	37898	397326	chr19	44924283	19	19	44924283	44924283	0.96911	0.989414	0.0031	2698.39	0.0011	19	44924283	*	rs140526515	R	19	45427540	chr19:45427540	rs140526515	a	g	0.9975	0.1475	0.0832	0.07639	45427540	44924283	19	44924283	19	44924283	*	R	-10.3199	1.77284
chr19:44926286:C:T	T	C	0.301	0.0126	0.2867	0.3357	-0.2628	0.0115	1.18e-114	75.8	41.293	10	1.001e-05	439739	38837	400902	chr19	44926286	19	19	44926286	44926286	0.993121	0.998319	0.301	264723	0.049	19	44926286	*	rs71352239	Y	19	45429543	chr19:45429543	rs71352239	t	c	0.3225	0.0201	0.0073	0.006098	45429543	44926286	19	44926286	19	44926286	*	Y	-22.8522	2.75342
chr19:44926451:G:C	C	G	0.093	0.01	0.0723	0.1016	0.5259	0.018	1.73e-188	63.8	27.649	10	0.002054	439739	38837	400902	chr19	44926451	19	19	44926451	44926451	0.993121	0.998319	0.093	81791.5	0.0293	19	44926451	*	rs60049679	S	19	45429708	chr19:45429708	rs60049679	c	g	0.0791	-0.0482	0.0134	0.0003225	45429708	44926451	19	44926451	19	44926451	*	S	29.2167	-3.59701
chr19:44927023:C:G	C	G	0.4735	0.011	0.4521	0.5012	0.1097	0.0106	6.667e-25	67.9	31.132	10	0.0005579	439739	38837	400902	chr19	44927023	19	19	44927023	44927023	0.993121	0.998319	0.4735	416433	0.0491	19	44927023	*	rs5112	S	19	45430280	chr19:45430280	rs5112	c	g	0.4615	0.0104	0.007	0.1382	45430280	44927023	19	44927023	19	44927023	*	S	10.3491	1.48571
chr19:44928196:G:A	A	G	0.0884	0.005	0.0831	0.1037	-0.1759	0.0179	9.892e-23	39.3	16.463	10	0.08712	439739	38837	400902	chr19	44928196	19	19	44928196	44928196	0.993121	0.998319	0.0884	77745.9	0.0206	19	44928196	*	rs114448690	R	19	45431453	chr19:45431453	rs114448690	a	g	0.0878	-0.0088	0.012	0.4649	45431453	44928196	19	44928196	19	44928196	*	R	-9.82682	-0.733333
chr19:44928401:A:G	A	G	0.5158	0.0127	0.4848	0.5438	0.189	0.0108	5.319e-69	68.1	31.329	10	0.0005176	439739	38837	400902	chr19	44928401	19	19	44928401	44928401	0.993121	0.998319	0.4842	425843	0.059	19	44928401	*	rs8106813	R	19	45431658	chr19:45431658	rs8106813	a	g	0.5001	0	0.007	1	45431658	44928401	19	44928401	19	44928401	*	R	17.5	0
chr19:44932268:T:G	T	G	0.9863	0.0032	0.9809	0.9935	0.312	0.0519	1.856e-09	51	18.371	9	0.0311	439171	38674	400497	chr19	44932268	19	19	44932268	44932268	0.988953	0.997311	0.0137	12033.3	0.0126	19	44932268	*	rs140082891	K	19	45435525	chr19:45435525	rs140082891	t	g	0.9853	-0.0385	0.0304	0.2048	45435525	44932268	19	44932268	19	44932268	*	K	6.01156	-1.26645
chr19:44932780:G:C	C	G	0.0323	0.0053	0.0221	0.0427	-0.1964	0.0312	3.043e-10	2.2	10.225	10	0.4209	439739	38837	400902	chr19	44932780	19	19	44932780	44932780	0.993121	0.998319	0.0323	28407.1	0.0206	19	44932780	*	rs74924179	S	19	45436037	chr19:45436037	rs74924179	c	g	0.0382	0.0256	0.0177	0.148	45436037	44932780	19	44932780	19	44932780	*	S	-6.29487	1.44633
chr19:44932959:A:G	A	G	0.6092	0.0102	0.5801	0.6298	0.1401	0.0111	1.592e-36	8.8	10.96	10	0.3607	439739	38837	400902	chr19	44932959	19	19	44932959	44932959	0.993121	0.998319	0.3908	343700	0.0497	19	44932959	*	rs7260330	R	19	45436216	chr19:45436216	rs7260330	a	g	0.5879	-0.005	0.0072	0.4889	45436216	44932959	19	44932959	19	44932959	*	R	12.6216	-0.694444
chr19:44933400:G:A	A	G	0.0848	0.0046	0.0788	0.0995	-0.2365	0.0186	4.22e-37	51.9	20.776	10	0.02271	439739	38837	400902	chr19	44933400	19	19	44933400	44933400	0.993121	0.998319	0.0848	74579.7	0.0207	19	44933400	*	rs28795074	R	19	45436657	chr19:45436657	rs28795074	a	g	0.0847	-0.0056	0.0124	0.6504	45436657	44933400	19	44933400	19	44933400	*	R	-12.7151	-0.451613
chr19:44933496:C:T	T	C	0.0131	0.0019	0.0086	0.0164	0.7017	0.0437	5.872e-58	58	21.446	9	0.01081	439171	38674	400497	chr19	44933496	19	19	44933496	44933496	0.988953	0.997311	0.0131	11506.3	0.0078	19	44933496	*	rs114533385	Y	19	45436753	chr19:45436753	rs114533385	t	c	0.0107	-0.0287	0.0334	0.3902	45436753	44933496	19	44933496	19	44933496	*	Y	16.0572	-0.859281
chr19:44935386:A:G	A	G	0.7197	0.0071	0.7085	0.7569	0.16	0.0121	6.461e-40	43.9	17.81	10	0.05825	439739	38837	400902	chr19	44935386	19	19	44935386	44935386	0.993121	0.998319	0.2803	246518	0.0484	19	44935386	*	rs4263041	R	19	45438643	chr19:45438643	rs4263041	a	g	0.717	-0.0086	0.0079	0.2734	45438643	44935386	19	44935386	19	44935386	*	R	13.2231	-1.08861
chr19:44937272:G:A	A	G	0.3168	0.0119	0.2508	0.3512	0.1423	0.0108	1.182e-39	9.1	12.106	11	0.3557	440683	39106	401577	chr19	44937272	19	19	44937272	44937272	1	1	0.3168	279217	0.1004	19	44937272	*	rs73045691	R	19	45440529	chr19:45440529	rs73045691	a	g	0.3093	-0.0015	0.0072	0.8355	45440529	44937272	19	44937272	19	44937272	*	R	13.1759	-0.208333
chr19:44937504:A:T	A	T	0.5102	0.0106	0.4891	0.6036	-0.0824	0.0102	4.646e-16	0	9.964	11	0.5336	440683	39106	401577	chr19	44937504	19	19	44937504	44937504	1	1	0.4898	431693	0.1145	19	44937504	*	rs34810028	W	19	45440761	chr19:45440761	rs34810028	a	t	0.5052	-0.0001	0.0066	0.9879	45440761	44937504	19	44937504	19	44937504	*	W	-8.07843	-0.0151515
chr19:44939092:T:C	T	C	0.6771	0.0137	0.6461	0.7438	-0.1343	0.0106	1.15e-36	8.8	12.057	11	0.3594	440683	39106	401577	chr19	44939092	19	19	44939092	44939092	1	1	0.3229	284593	0.0977	19	44939092	*	rs34041051	Y	19	45442349	chr19:45442349	rs34041051	t	c	0.6875	0.0013	0.0071	0.8551	45442349	44939092	19	44939092	19	44939092	*	Y	-12.6698	0.183099
chr19:44939705:G:A	A	G	0.4905	0.0105	0.3955	0.5107	0.0826	0.0101	2.201e-16	0	10.635	11	0.4743	440683	39106	401577	chr19	44939705	19	19	44939705	44939705	1	1	0.4905	432310	0.1152	19	44939705	*	rs10413096	R	19	45442962	chr19:45442962	rs10413096	a	g	0.4953	0.0004	0.0066	0.9516	45442962	44939705	19	44939705	19	44939705	*	R	8.17822	0.0606061
chr19:44939831:G:C	C	G	0.3227	0.0138	0.2548	0.3525	0.1338	0.0106	2.063e-36	8.1	11.972	11	0.3658	440683	39106	401577	chr19	44939831	19	19	44939831	44939831	1	1	0.3227	284417	0.0977	19	44939831	*	rs73045696	S	19	45443088	chr19:45443088	rs73045696	c	g	0.3119	-0.0017	0.007	0.8085	45443088	44939831	19	44939831	19	44939831	*	S	12.6226	-0.242857
chr19:44940247:A:G	A	G	0.6753	0.0136	0.6441	0.7432	-0.1328	0.0106	4.11e-36	3	11.344	11	0.4149	440683	39106	401577	chr19	44940247	19	19	44940247	44940247	1	1	0.3247	286180	0.0991	19	44940247	*	rs59859410	R	19	45443504	chr19:45443504	rs59859410	a	g	0.6883	0.0005	0.0068	0.9414	45443504	44940247	19	44940247	19	44940247	*	R	-12.5283	0.0735294
chr19:44941309:G:T	T	G	0.3242	0.0137	0.2554	0.355	0.1323	0.0106	7.758e-36	3.6	11.414	11	0.4093	440683	39106	401577	chr19	44941309	19	19	44941309	44941309	1	1	0.3242	285739	0.0996	19	44941309	*	rs112784534	K	19	45444566	chr19:45444566	rs112784534	t	g	0.3105	-0.0004	0.0067	0.9524	45444566	44941309	19	44941309	19	44941309	*	K	12.4811	-0.0597015
chr19:44942260:G:A	A	G	0.0147	0.0019	0.0109	0.0264	0.575	0.0393	1.64e-48	48.3	19.342	10	0.03613	439739	38837	400902	chr19	44942260	19	19	44942260	44942260	0.993121	0.998319	0.0147	12928.3	0.0155	19	44942260	*	rs79429216	R	19	45445517	chr19:45445517	rs79429216	a	g	0.0117	-0.068	0.0319	0.03322	45445517	44942260	19	44942260	19	44942260	*	R	14.631	-2.13166
chr19:44943904:T:C	T	C	0.5053	0.0116	0.4865	0.5967	-0.0818	0.0099	1.428e-16	0	9.992	11	0.5311	440683	39106	401577	chr19	44943904	19	19	44943904	44943904	1	1	0.4947	436012	0.1102	19	44943904	*	rs5157	Y	19	45447161	chr19:45447161	rs5157	t	c	0.5034	-0.0012	0.0065	0.8533	45447161	44943904	19	44943904	19	44943904	*	Y	-8.26263	-0.184615
chr19:44943964:G:A	A	G	0.0185	0.0047	0.0089	0.0249	-0.4468	0.0418	1.058e-26	70.7	30.71	9	0.0003319	439171	38674	400497	chr19	44943964	19	19	44943964	44943964	0.988953	0.997311	0.0185	16249.3	0.016	19	44943964	*	rs12721109	R	19	45447221	chr19:45447221	rs12721109	a	g	0.0245	-0.0149	0.0218	0.4939	45447221	44943964	19	44943964	19	44943964	*	R	-10.689	-0.683486
chr19:44944779:T:C	T	C	0.4944	0.0112	0.4721	0.5939	-0.1079	0.0099	7.122e-28	23.2	14.325	11	0.2155	440683	39106	401577	chr19	44944779	19	19	44944779	44944779	1	1	0.4944	435747	0.1218	19	44944779	*	rs1132899	Y	19	45448036	chr19:45448036	rs1132899	t	c	0.4923	-0.0008	0.0064	0.9003	45448036	44944779	19	44944779	19	44944779	*	Y	-10.899	-0.125
chr19:44945208:T:G	T	G	0.6235	0.0164	0.5923	0.709	-0.1251	0.0099	1.035e-36	21.6	14.035	11	0.2311	440683	39106	401577	chr19	44945208	19	19	44945208	44945208	1	1	0.3765	331834	0.1167	19	44945208	*	rs5167	D	19	45448465	chr19:45448465	rs5167	t	g	0.6431	-0.0001	0.0067	0.9881	45448465	44945208	19	44945208	19	44945208	*	D	-12.6364	-0.0149254
chr19:44945942:C:G	C	G	0.5114	0.0119	0.4908	0.6033	-0.079	0.0098	9.072e-16	1.9	11.215	11	0.4254	440683	39106	401577	chr19	44945942	19	19	44945942	44945942	1	1	0.4886	430635	0.1125	19	44945942	*	rs2288912	V	19	45449199	chr19:45449199	rs2288912	c	g	0.503	0.0013	0.0068	0.8485	45449199	44945942	19	44945942	19	44945942	*	V	-8.06122	0.191176
chr19:44946027:T:G	T	G	0.5057	0.0125	0.4845	0.5972	-0.0775	0.0098	2.839e-15	0	10.67	11	0.4713	440683	39106	401577	chr19	44946027	19	19	44946027	44946027	1	1	0.4943	435659	0.1127	19	44946027	*	rs2288911	K	19	45449284	chr19:45449284	rs2288911	t	g	0.5046	-0.001	0.0064	0.8756	45449284	44946027	19	44946027	19	44946027	*	K	-7.90816	-0.15625
chr19:44946776:C:T	T	C	0.4514	0.0087	0.3627	0.4772	0.0971	0.0098	5.123e-23	3.6	11.412	11	0.4095	440683	39106	401577	chr19	44946776	19	19	44946776	44946776	1	1	0.4514	397849	0.1145	19	44946776	*	rs9304644	Y	19	45450033	chr19:45450033	rs9304644	t	c	0.4517	-0.003	0.0065	0.644	45450033	44946776	19	44946776	19	44946776	*	Y	9.90816	-0.461538
chr19:44947615:A:G	A	G	0.5473	0.009	0.522	0.6354	-0.0966	0.0098	6.371e-23	9.9	12.213	11	0.3478	440683	39106	401577	chr19	44947615	19	19	44947615	44947615	1	1	0.4527	398994	0.1134	19	44947615	*	rs4803774	R	19	45450872	chr19:45450872	rs4803774	a	g	0.5477	0.0032	0.0065	0.622	45450872	44947615	19	44947615	19	44947615	*	R	-9.85714	0.492308
chr19:44947671:T:C	T	C	0.5049	0.0129	0.4821	0.595	-0.0801	0.0098	2.956e-16	6.8	11.804	11	0.3785	440683	39106	401577	chr19	44947671	19	19	44947671	44947671	1	1	0.4951	436364	0.1129	19	44947671	*	rs4803775	H	19	45450928	chr19:45450928	rs4803775	t	c	0.5045	-0.0001	0.0064	0.9875	45450928	44947671	19	44947671	19	44947671	*	H	-8.17347	-0.015625
chr19:44948185:A:G	A	G	0.5473	0.0096	0.5208	0.6367	-0.0954	0.0098	2.234e-22	8.5	12.021	11	0.3621	440683	39106	401577	chr19	44948185	19	19	44948185	44948185	1	1	0.4527	398994	0.1159	19	44948185	*	rs7256684	R	19	45451442	chr19:45451442	rs7256684	a	g	0.5478	0.0029	0.0064	0.6498	45451442	44948185	19	44948185	19	44948185	*	R	-9.73469	0.453125
chr19:44948363:T:A	A	T	0.4954	0.0135	0.4054	0.5196	0.0789	0.0098	7.098e-16	3.8	11.435	11	0.4076	440683	39106	401577	chr19	44948363	19	19	44948363	44948363	1	1	0.4954	436629	0.1142	19	44948363	*	rs5120	W	19	45451620	chr19:45451620	rs5120	a	t	0.4956	0.0002	0.0064	0.975	45451620	44948363	19	44948363	19	44948363	*	W	8.05102	0.03125
chr19:44948405:G:A	A	G	0.0054	0.0004	0.0002	0.0055	0.9928	0.0976	2.781e-24	19.9	2.496	2	0.287	390646	24441	366205	chr19	44948405	19	19	44948405	44948405	0.624994	0.911917	0.0054	4218.98	0.0053	19	44948405	*	rs12709888	R	19	45451662	chr19:45451662	rs12709888	a	g	0.0374	-0.0364	0.0759	0.6316	45451662	44948405	19	44948405	19	44948405	*	R	10.1721	-0.479578
chr19:44949555:C:T	T	C	0.2839	0.0163	0.2293	0.3184	0.0797	0.0107	1.163e-13	0	8.896	11	0.6315	440683	39106	401577	chr19	44949555	19	19	44949555	44949555	1	1	0.2839	250220	0.0891	19	44949555	*	rs1130742	Y	19	45452812	chr19:45452812	rs1130742	t	c	0.275	0.0034	0.0074	0.6474	45452812	44949555	19	44949555	19	44949555	*	Y	7.4486	0.459459
chr19:44949887:C:T	T	C	0.4544	0.0086	0.3641	0.4807	0.0952	0.0098	1.787e-22	6.8	11.8	11	0.3789	440683	39106	401577	chr19	44949887	19	19	44949887	44949887	1	1	0.4544	400493	0.1166	19	44949887	*	rs7257468	Y	19	45453144	chr19:45453144	rs7257468	t	c	0.4533	-0.0033	0.0064	0.6054	45453144	44949887	19	44949887	19	44949887	*	Y	9.71429	-0.515625
chr19:44949894:T:G	T	G	0.5456	0.0086	0.5191	0.6359	-0.0953	0.0098	1.606e-22	7.3	11.865	11	0.3739	440683	39106	401577	chr19	44949894	19	19	44949894	44949894	1	1	0.4544	400493	0.1168	19	44949894	*	rs7258345	K	19	45453151	chr19:45453151	rs7258345	t	g	0.5466	0.0033	0.0064	0.6054	45453151	44949894	19	44949894	19	44949894	*	K	-9.72449	0.515625
chr19:44949908:C:T	T	C	0.4544	0.0086	0.364	0.4807	0.0953	0.0098	1.588e-22	7.3	11.867	11	0.3737	440683	39106	401577	chr19	44949908	19	19	44949908	44949908	1	1	0.4544	400493	0.1167	19	44949908	*	rs7257476	Y	19	45453165	chr19:45453165	rs7257476	t	c	0.4533	-0.0033	0.0064	0.6054	45453165	44949908	19	44949908	19	44949908	*	Y	9.72449	-0.515625
chr19:44949982:G:A	A	G	0.284	0.016	0.2284	0.3176	0.078	0.0107	3.825e-13	0	8.869	11	0.6339	440683	39106	401577	chr19	44949982	19	19	44949982	44949982	1	1	0.284	250308	0.0892	19	44949982	*	rs12709889	R	19	45453239	chr19:45453239	rs12709889	a	g	0.2719	0.0034	0.0072	0.6379	45453239	44949982	19	44949982	19	44949982	*	R	7.28972	0.472222
chr19:44950399:G:A	A	G	0.4543	0.0087	0.364	0.4794	0.095	0.0098	1.951e-22	9.5	12.154	11	0.3522	440683	39106	401577	chr19	44950399	19	19	44950399	44950399	1	1	0.4543	400405	0.1154	19	44950399	*	rs10423208	R	19	45453656	chr19:45453656	rs10423208	a	g	0.4526	-0.0031	0.0065	0.633	45453656	44950399	19	44950399	19	44950399	*	R	9.69388	-0.476923
chr19:44950621:G:A	A	G	0.4542	0.0087	0.3639	0.4794	0.0946	0.0098	2.862e-22	9.3	12.133	11	0.3538	440683	39106	401577	chr19	44950621	19	19	44950621	44950621	1	1	0.4542	400316	0.1155	19	44950621	*	rs10402642	R	19	45453878	chr19:45453878	rs10402642	a	g	0.4526	-0.0031	0.0065	0.633	45453878	44950621	19	44950621	19	44950621	*	R	9.65306	-0.476923
chr19:44951106:G:A	A	G	0.4577	0.0097	0.3641	0.4789	0.094	0.0097	2.793e-22	7.9	11.94	11	0.3682	440683	39106	401577	chr19	44951106	19	19	44951106	44951106	1	1	0.4577	403401	0.1148	19	44951106	*	rs11083752	R	19	45454363	chr19:45454363	rs11083752	a	g	0.4526	-0.003	0.0065	0.644	45454363	44951106	19	44951106	19	44951106	*	R	9.69072	-0.461538
chr19:44951429:T:C	T	C	0.5457	0.0087	0.5211	0.6359	-0.0949	0.0097	2.064e-22	9	12.089	11	0.357	440683	39106	401577	chr19	44951429	19	19	44951429	44951429	1	1	0.4543	400405	0.1148	19	44951429	*	rs7248162	Y	19	45454686	chr19:45454686	rs7248162	t	c	0.5474	0.0031	0.0065	0.633	45454686	44951429	19	44951429	19	44951429	*	Y	-9.78351	0.476923
chr19:44951502:A:G	A	G	0.5461	0.0084	0.5225	0.6372	-0.0937	0.0097	7.126e-22	9	12.089	11	0.357	440683	39106	401577	chr19	44951502	19	19	44951502	44951502	1	1	0.4539	400052	0.1147	19	44951502	*	rs7247227	R	19	45454759	chr19:45454759	rs7247227	a	g	0.5481	0.003	0.0064	0.6386	45454759	44951502	19	44951502	19	44951502	*	R	-9.65979	0.46875
chr19:44951509:G:A	A	G	0.4983	0.0155	0.4054	0.5294	0.0789	0.0097	4.786e-16	4.5	11.521	11	0.4007	440683	39106	401577	chr19	44951509	19	19	44951509	44951509	1	1	0.4983	439185	0.124	19	44951509	*	rs7247551	R	19	45454766	chr19:45454766	rs7247551	a	g	0.4957	0	0.0064	1	45454766	44951509	19	44951509	19	44951509	*	R	8.13402	0
chr19:44952201:G:A	A	G	0.4536	0.0083	0.3626	0.4775	0.0936	0.0097	7.627e-22	10	12.219	11	0.3474	440683	39106	401577	chr19	44952201	19	19	44952201	44952201	1	1	0.4536	399788	0.1149	19	44952201	*	rs892101	R	19	45455458	chr19:45455458	rs892101	a	g	0.4518	-0.0028	0.0064	0.6611	45455458	44952201	19	44952201	19	44952201	*	R	9.64948	-0.4375
chr19:44952449:C:T	T	C	0.454	0.0086	0.3639	0.4794	0.0946	0.0097	2.823e-22	8.5	12.025	11	0.3617	440683	39106	401577	chr19	44952449	19	19	44952449	44952449	1	1	0.454	400140	0.1155	19	44952449	*	rs7251501	Y	19	45455706	chr19:45455706	rs7251501	t	c	0.4523	-0.0027	0.0064	0.6725	45455706	44952449	19	44952449	19	44952449	*	Y	9.75258	-0.421875
chr19:44952458:C:G	C	G	0.5459	0.0086	0.5206	0.6361	-0.0949	0.0097	2.204e-22	8.7	12.054	11	0.3596	440683	39106	401577	chr19	44952458	19	19	44952458	44952458	1	1	0.4541	400228	0.1155	19	44952458	*	rs7251503	S	19	45455715	chr19:45455715	rs7251503	c	g	0.5478	0.0027	0.0064	0.6725	45455715	44952458	19	44952458	19	44952458	*	S	-9.78351	0.421875
chr19:44953240:T:C	T	C	0.5459	0.0086	0.521	0.6359	-0.0948	0.0097	2.368e-22	10.7	12.319	11	0.3401	440683	39106	401577	chr19	44953240	19	19	44953240	44953240	1	1	0.4541	400228	0.1149	19	44953240	*	rs4803779	Y	19	45456497	chr19:45456497	rs4803779	t	c	0.548	0.0028	0.0064	0.6611	45456497	44953240	19	44953240	19	44953240	*	Y	-9.7732	0.4375
chr19:44953371:C:T	T	C	0.4541	0.0086	0.364	0.479	0.0947	0.0097	2.662e-22	10.6	12.302	11	0.3414	440683	39106	401577	chr19	44953371	19	19	44953371	44953371	1	1	0.4541	400228	0.115	19	44953371	*	rs4803780	Y	19	45456628	chr19:45456628	rs4803780	t	c	0.4521	-0.0028	0.0064	0.6611	45456628	44953371	19	44953371	19	44953371	*	Y	9.76289	-0.4375
chr19:44953684:G:A	A	G	0.4541	0.0086	0.364	0.479	0.0945	0.0098	3.187e-22	10.7	12.313	11	0.3406	440683	39106	401577	chr19	44953684	19	19	44953684	44953684	1	1	0.4541	400228	0.115	19	44953684	*	rs3760625	R	19	45456941	chr19:45456941	rs3760625	a	g	0.4521	-0.0028	0.0064	0.6611	45456941	44953684	19	44953684	19	44953684	*	R	9.64286	-0.4375
chr19:44953848:A:G	A	G	0.5459	0.0086	0.521	0.636	-0.0947	0.0097	2.753e-22	10.6	12.302	11	0.3414	440683	39106	401577	chr19	44953848	19	19	44953848	44953848	1	1	0.4541	400228	0.115	19	44953848	*	rs3760626	R	19	45457105	chr19:45457105	rs3760626	a	g	0.548	0.0027	0.0064	0.6725	45457105	44953848	19	44953848	19	44953848	*	R	-9.76289	0.421875
chr19:44953968:G:A	A	G	0.4541	0.0086	0.364	0.4787	0.0946	0.0097	2.798e-22	10.6	12.306	11	0.3411	440683	39106	401577	chr19	44953968	19	19	44953968	44953968	1	1	0.4541	400228	0.1147	19	44953968	*	rs3760628	R	19	45457225	chr19:45457225	rs3760628	a	g	0.4519	-0.0027	0.0064	0.6725	45457225	44953968	19	44953968	19	44953968	*	R	9.75258	-0.421875
chr19:44954036:C:T	T	C	0.4536	0.0083	0.3627	0.4761	0.0936	0.0098	8.31e-22	11	12.365	11	0.3368	440683	39106	401577	chr19	44954036	19	19	44954036	44954036	1	1	0.4536	399788	0.1134	19	44954036	*	rs66867801	Y	19	45457293	chr19:45457293	rs66867801	t	c	0.4518	-0.0027	0.0064	0.6725	45457293	44954036	19	44954036	19	44954036	*	Y	9.55102	-0.421875
chr19:44954049:C:T	T	C	0.4541	0.0086	0.364	0.4776	0.0946	0.0098	2.912e-22	10.9	12.344	11	0.3384	440683	39106	401577	chr19	44954049	19	19	44954049	44954049	1	1	0.4541	400228	0.1136	19	44954049	*	rs7259679	Y	19	45457306	chr19:45457306	rs7259679	t	c	0.4524	-0.0028	0.0064	0.6611	45457306	44954049	19	44954049	19	44954049	*	Y	9.65306	-0.4375
chr19:44954062:G:A	A	G	0.4534	0.0085	0.3626	0.4761	0.0936	0.0098	7.895e-22	11.1	12.371	11	0.3364	440683	39106	401577	chr19	44954062	19	19	44954062	44954062	1	1	0.4534	399611	0.1135	19	44954062	*	rs66771331	R	19	45457319	chr19:45457319	rs66771331	a	g	0.4515	-0.0028	0.0064	0.6611	45457319	44954062	19	44954062	19	44954062	*	R	9.55102	-0.4375
chr19:44954427:G:C	C	G	0.4536	0.0084	0.3627	0.4769	0.0937	0.0098	7.262e-22	11.8	12.471	11	0.3293	440683	39106	401577	chr19	44954427	19	19	44954427	44954427	1	1	0.4536	399788	0.1142	19	44954427	*	rs10426750	V	19	45457684	chr19:45457684	rs10426750	c	g	0.4538	-0.0012	0.007	0.8642	45457684	44954427	19	44954427	19	44954427	*	V	9.56122	-0.171429
chr19:44954889:A:C	A	C	0.5455	0.0086	0.5217	0.6357	-0.0943	0.0097	3.897e-22	11.9	12.485	11	0.3283	440683	39106	401577	chr19	44954889	19	19	44954889	44954889	1	1	0.4545	400581	0.114	19	44954889	*	rs3760629	M	19	45458146	chr19:45458146	rs3760629	a	c	0.5471	0.0025	0.0064	0.6955	45458146	44954889	19	44954889	19	44954889	*	M	-9.72165	0.390625
chr19:44954955:G:A	A	G	0.0448	0.0035	0.0301	0.0598	0.2598	0.023	1.653e-29	57	25.571	11	0.007513	440683	39106	401577	chr19	44954955	19	19	44954955	44954955	1	1	0.0448	39485.2	0.0297	19	44954955	*	rs117316645	V	19	45458212	chr19:45458212	rs117316645	a	g	0.0435	-0.0258	0.0159	0.105	45458212	44954955	19	44954955	19	44954955	*	V	11.2957	-1.62264
chr19:44954978:A:G	A	G	0.953	0.0036	0.9401	0.9619	-0.2453	0.0224	6.388e-28	60.9	28.125	11	0.003098	440683	39106	401577	chr19	44954978	19	19	44954978	44954978	1	1	0.047	41424.2	0.0218	19	44954978	*	rs41334244	R	19	45458235	chr19:45458235	rs41334244	a	g	0.9561	0.0235	0.0155	0.1294	45458235	44954978	19	44954978	19	44954978	*	R	-10.9509	1.51613
chr19:44955209:A:G	A	G	0.9791	0.0026	0.9773	0.9869	-0.282	0.0359	4.302e-15	0	7.87	9	0.5473	439171	38674	400497	chr19	44955209	19	19	44955209	44955209	0.988953	0.997311	0.0209	18357.3	0.0096	19	44955209	*	rs143674704	R	19	45458466	chr19:45458466	rs143674704	a	g	0.9786	-0.0039	0.0247	0.8746	45458466	44955209	19	44955209	19	44955209	*	R	-7.85515	-0.157895
chr19:44955336:C:T	T	C	0.2841	0.0158	0.2285	0.317	0.0765	0.0107	1.03e-12	0	9.272	11	0.5968	440683	39106	401577	chr19	44955336	19	19	44955336	44955336	1	1	0.2841	250396	0.0885	19	44955336	*	rs2238682	Y	19	45458593	chr19:45458593	rs2238682	t	c	0.2718	0.0042	0.0071	0.5553	45458593	44955336	19	44955336	19	44955336	*	Y	7.14953	0.591549
chr19:44955668:C:T	T	C	0.2842	0.0158	0.2286	0.317	0.0769	0.0107	8.237e-13	0	9.329	11	0.5916	440683	39106	401577	chr19	44955668	19	19	44955668	44955668	1	1	0.2842	250484	0.0884	19	44955668	*	rs7252480	Y	19	45458925	chr19:45458925	rs7252480	t	c	0.2722	0.0042	0.0071	0.5553	45458925	44955668	19	44955668	19	44955668	*	Y	7.18692	0.591549
chr19:44955825:C:T	T	C	0.0242	0.0083	0.0129	0.0369	-0.14	0.0381	0.0002424	11.5	10.174	9	0.3366	439171	38674	400497	chr19	44955825	19	19	44955825	44955825	0.988953	0.997311	0.0242	21255.9	0.024	19	44955825	*	rs76904536	Y	19	45459082	chr19:45459082	rs76904536	t	c	0.0179	0.1025	0.0273	0.0001763	45459082	44955825	19	44955825	19	44955825	*	Y	-3.67454	3.75458
chr19:44956594:T:C	T	C	0.5455	0.0087	0.5214	0.6355	-0.0939	0.0098	6.25e-22	11.3	12.395	11	0.3347	440683	39106	401577	chr19	44956594	19	19	44956594	44956594	1	1	0.4545	400581	0.1141	19	44956594	*	rs2239375	Y	19	45459851	chr19:45459851	rs2239375	t	c	0.547	0.0026	0.0064	0.6839	45459851	44956594	19	44956594	19	44956594	*	Y	-9.58163	0.40625
chr19:44957507:G:A	A	G	0.4965	0.0119	0.4043	0.5172	0.0783	0.0097	9.388e-16	6.7	11.788	11	0.3798	440683	39106	401577	chr19	44957507	19	19	44957507	44957507	1	1	0.4965	437598	0.1129	19	44957507	*	rs204905	R	19	45460764	chr19:45460764	rs204905	a	g	0.4954	0.0001	0.0064	0.9875	45460764	44957507	19	44957507	19	44957507	*	R	8.07216	0.015625
chr19:44957750:A:G	A	G	0.9248	0.0087	0.9088	0.9517	0.1804	0.021	9.377e-18	36.1	17.205	11	0.102	440683	39106	401577	chr19	44957750	19	19	44957750	44957750	1	1	0.0752	66278.7	0.0429	19	44957750	*	rs75178253	R	19	45461007	chr19:45461007	rs75178253	a	g	0.9114	-0.0067	0.0123	0.5844	45461007	44957750	19	44957750	19	44957750	*	R	8.59048	-0.544715
chr19:44958085:G:C	C	G	0.2893	0.0161	0.2336	0.3234	0.0714	0.0107	2.36e-11	0	8.744	11	0.6455	440683	39106	401577	chr19	44958085	19	19	44958085	44958085	1	1	0.2893	254979	0.0898	19	44958085	*	rs1882752	S	19	45461342	chr19:45461342	rs1882752	c	g	0.2779	0.0024	0.0073	0.7433	45461342	44958085	19	44958085	19	44958085	*	S	6.6729	0.328767
chr19:44959999:C:G	C	G	0.9533	0.0034	0.94	0.9658	-0.2473	0.0225	4.606e-28	60.6	27.926	11	0.003323	440683	39106	401577	chr19	44959999	19	19	44959999	44959999	1	1	0.0467	41159.8	0.0258	19	44959999	*	rs61062133	S	19	45463256	chr19:45463256	rs61062133	c	g	0.9561	0.0239	0.0158	0.1306	45463256	44959999	19	44959999	19	44959999	*	S	-10.9911	1.51266
chr19:44960129:G:A	A	G	0.0124	0.0015	0.0097	0.0146	0.6563	0.0432	3.97e-52	50.7	18.239	9	0.0325	439171	38674	400497	chr19	44960129	19	19	44960129	44960129	0.988953	0.997311	0.0124	10891.4	0.0049	19	44960129	*	rs116949436	R	19	45463386	chr19:45463386	rs116949436	a	g	0.0106	-0.0679	0.0332	0.04078	45463386	44960129	19	44960129	19	44960129	*	R	15.1921	-2.04518
chr19:44962801:T:C	T	C	0.5473	0.0087	0.5254	0.6365	-0.095	0.0098	2.218e-22	12.6	12.58	11	0.3217	440683	39106	401577	chr19	44962801	19	19	44962801	44962801	1	1	0.4527	398994	0.1111	19	44962801	*	rs8100120	Y	19	45466058	chr19:45466058	rs8100120	t	c	0.5492	0.0022	0.0064	0.7305	45466058	44962801	19	44962801	19	44962801	*	Y	-9.69388	0.34375
chr19:44962887:T:C	T	C	0.5473	0.0087	0.5254	0.6365	-0.0949	0.0098	2.405e-22	12.6	12.581	11	0.3216	440683	39106	401577	chr19	44962887	19	19	44962887	44962887	1	1	0.4527	398994	0.1111	19	44962887	*	rs8100236	Y	19	45466144	chr19:45466144	rs8100236	t	c	0.5489	0.0022	0.0064	0.7305	45466144	44962887	19	44962887	19	44962887	*	Y	-9.68367	0.34375
chr19:44963068:T:C	T	C	0.5473	0.0088	0.5254	0.6366	-0.095	0.0098	2.093e-22	12.6	12.584	11	0.3214	440683	39106	401577	chr19	44963068	19	19	44963068	44963068	1	1	0.4527	398994	0.1112	19	44963068	*	rs111997200	Y	19	45466325	chr19:45466325	rs111997200	t	c	0.5488	0.0021	0.0065	0.7463	45466325	44963068	19	44963068	19	44963068	*	Y	-9.69388	0.323077
chr19:44963535:C:A	A	C	0.1639	0.0105	0.1328	0.1804	0.1393	0.0133	1.633e-25	35.9	17.153	11	0.1034	440683	39106	401577	chr19	44963535	19	19	44963535	44963535	1	1	0.1639	144456	0.0476	19	44963535	*	rs147901416	M	19	45466792	chr19:45466792	rs147901416	a	c	0.1556	0.0024	0.0089	0.7874	45466792	44963535	19	44963535	19	44963535	*	M	10.4737	0.269663
chr19:44963875:C:T	T	C	0.0375	0.0034	0.0298	0.0431	0.1621	0.0263	7.455e-10	65.7	29.176	10	0.001167	439739	38837	400902	chr19	44963875	19	19	44963875	44963875	0.993121	0.998319	0.0375	32980.4	0.0133	19	44963875	*	rs138692741	Y	19	45467132	chr19:45467132	rs138692741	t	c	0.0382	0.0059	0.0177	0.7388	45467132	44963875	19	44963875	19	44963875	*	Y	6.1635	0.333333
chr19:44964441:G:A	A	G	0.2893	0.0162	0.2316	0.3232	0.0717	0.0107	1.914e-11	0	8.865	11	0.6344	440683	39106	401577	chr19	44964441	19	19	44964441	44964441	1	1	0.2893	254979	0.0916	19	44964441	*	rs112704499	R	19	45467698	chr19:45467698	rs112704499	a	g	0.2773	0.0024	0.0072	0.7397	45467698	44964441	19	44964441	19	44964441	*	R	6.70093	0.333333
chr19:44965872:A:G	A	G	0.9562	0.0017	0.9506	0.9637	0.2024	0.0295	6.975e-12	54.3	21.862	10	0.01582	439739	38837	400902	chr19	44965872	19	19	44965872	44965872	0.993121	0.998319	0.0438	38521.1	0.0131	19	44965872	*	rs145639166	R	19	45469129	chr19:45469129	rs145639166	a	g	0.9541	-0.0093	0.0182	0.6097	45469129	44965872	19	44965872	19	44965872	*	R	6.86102	-0.510989
chr19:44967041:T:C	T	C	0.5525	0.0088	0.5319	0.6374	-0.0959	0.0098	1.077e-22	8.8	12.064	11	0.3589	440683	39106	401577	chr19	44967041	19	19	44967041	44967041	1	1	0.4475	394411	0.1055	19	44967041	*	rs11878597	Y	19	45470298	chr19:45470298	rs11878597	t	c	0.5552	0.0023	0.0064	0.7188	45470298	44967041	19	44967041	19	44967041	*	Y	-9.78571	0.359375
chr19:44967087:C:T	T	C	0.484	0.0149	0.3552	0.5298	-0.0775	0.0098	2.651e-15	13.4	12.705	11	0.313	440683	39106	401577	chr19	44967087	19	19	44967087	44967087	1	1	0.484	426581	0.1746	19	44967087	*	rs35193317	Y	19	45470344	chr19:45470344	rs35193317	t	c	0.5028	-0.0007	0.0064	0.9127	45470344	44967087	19	44967087	19	44967087	*	Y	-7.90816	-0.109375
chr19:44968485:A:G	A	G	0.9533	0.0034	0.9401	0.966	-0.2471	0.0225	5.098e-28	60.5	27.824	11	0.003444	440683	39106	401577	chr19	44968485	19	19	44968485	44968485	1	1	0.0467	41159.8	0.0259	19	44968485	*	rs16979586	R	19	45471742	chr19:45471742	rs16979586	a	g	0.9561	0.023	0.0157	0.1431	45471742	44968485	19	44968485	19	44968485	*	R	-10.9822	1.46497
chr19:44969004:T:A	A	T	0.0479	0.0031	0.0385	0.0608	0.2494	0.0222	3.667e-29	61	28.186	11	0.003031	440683	39106	401577	chr19	44969004	19	19	44969004	44969004	1	1	0.0479	42217.4	0.0223	19	44969004	*	rs59136988	W	19	45472261	chr19:45472261	rs59136988	a	t	0.0443	-0.0242	0.0156	0.1208	45472261	44969004	19	44969004	19	44969004	*	W	11.2342	-1.55128
chr19:44969392:C:T	T	C	0.0479	0.0031	0.0385	0.0608	0.2493	0.0222	3.731e-29	61	28.214	11	0.003002	440683	39106	401577	chr19	44969392	19	19	44969392	44969392	1	1	0.0479	42217.4	0.0223	19	44969392	*	rs56834222	Y	19	45472649	chr19:45472649	rs56834222	t	c	0.0443	-0.0239	0.0155	0.123	45472649	44969392	19	44969392	19	44969392	*	Y	11.2297	-1.54194
chr19:44969840:A:G	A	G	0.716	0.0161	0.6806	0.7696	-0.0739	0.0108	6.417e-12	0	9.021	11	0.6199	440683	39106	401577	chr19	44969840	19	19	44969840	44969840	1	1	0.284	250308	0.089	19	44969840	*	rs2142074	R	19	45473097	chr19:45473097	rs2142074	a	g	0.7294	-0.0019	0.0072	0.7926	45473097	44969840	19	44969840	19	44969840	*	R	-6.84259	-0.263889
chr19:44971423:C:T	T	C	0.286	0.0154	0.2303	0.3199	0.0724	0.0107	1.242e-11	0	9.317	11	0.5927	440683	39106	401577	chr19	44971423	19	19	44971423	44971423	1	1	0.286	252071	0.0896	19	44971423	*	rs11668758	Y	19	45474680	chr19:45474680	rs11668758	t	c	0.2725	0.0017	0.0074	0.8191	45474680	44971423	19	44971423	19	44971423	*	Y	6.76636	0.22973
chr19:44971580:T:G	T	G	0.7156	0.0162	0.68	0.7697	-0.0732	0.0107	9.483e-12	0	9.12	11	0.6108	440683	39106	401577	chr19	44971580	19	19	44971580	44971580	1	1	0.2844	250660	0.0897	19	44971580	*	rs11665849	K	19	45474837	chr19:45474837	rs11665849	t	g	0.729	-0.002	0.0072	0.7819	45474837	44971580	19	44971580	19	44971580	*	K	-6.84112	-0.277778
chr19:44971619:C:T	T	C	0.2844	0.0162	0.2303	0.3199	0.0732	0.0107	9.689e-12	0	9.095	11	0.6132	440683	39106	401577	chr19	44971619	19	19	44971619	44971619	1	1	0.2844	250660	0.0896	19	44971619	*	rs11669609	Y	19	45474876	chr19:45474876	rs11669609	t	c	0.271	0.002	0.0072	0.7819	45474876	44971619	19	44971619	19	44971619	*	Y	6.84112	0.277778
chr19:44972443:G:T	T	G	0.4851	0.0149	0.3539	0.5279	-0.0747	0.0098	3.165e-14	0	10.472	11	0.4885	440683	39106	401577	chr19	44972443	19	19	44972443	44972443	1	1	0.4851	427551	0.174	19	44972443	*	rs71352247	K	19	45475700	chr19:45475700	rs71352247	t	g	0.5025	0.0017	0.0065	0.7934	45475700	44972443	19	44972443	19	44972443	*	K	-7.62245	0.261538
chr19:44972456:A:G	A	G	0.5826	0.0086	0.5672	0.6697	-0.0765	0.0099	1.309e-14	0	8.371	11	0.6797	440683	39106	401577	chr19	44972456	19	19	44972456	44972456	1	1	0.4174	367882	0.1025	19	44972456	*	rs204482	R	19	45475713	chr19:45475713	rs204482	a	g	0.5825	0.0025	0.0066	0.7047	45475713	44972456	19	44972456	19	44972456	*	R	-7.72727	0.378788
chr19:44972681:T:C	T	C	0.9517	0.0031	0.9392	0.961	-0.2526	0.0222	4.771e-30	61	28.224	11	0.002991	440683	39106	401577	chr19	44972681	19	19	44972681	44972681	1	1	0.0483	42570	0.0218	19	44972681	*	rs16979588	Y	19	45475938	chr19:45475938	rs16979588	t	c	0.9556	0.024	0.0157	0.1265	45475938	44972681	19	44972681	19	44972681	*	Y	-11.3784	1.52866
chr19:44973247:T:G	T	G	0.9498	0.0032	0.9375	0.9597	-0.2443	0.0221	1.657e-28	59.3	27.029	11	0.004549	440683	39106	401577	chr19	44973247	19	19	44973247	44973247	1	1	0.0502	44244.6	0.0222	19	44973247	*	rs73558179	K	19	45476504	chr19:45476504	rs73558179	t	g	0.9538	0.0253	0.0154	0.1002	45476504	44973247	19	44973247	19	44973247	*	K	-11.0543	1.64286
chr19:44973400:C:G	C	G	0.9498	0.0032	0.9378	0.9595	-0.2439	0.0221	2.064e-28	60	27.466	11	0.003905	440683	39106	401577	chr19	44973400	19	19	44973400	44973400	1	1	0.0502	44244.6	0.0217	19	44973400	*	rs2293755	V	19	45476657	chr19:45476657	rs2293755	c	g	0.9539	0.0259	0.0156	0.09688	45476657	44973400	19	44973400	19	44973400	*	V	-11.0362	1.66026
chr19:44974124:G:A	A	G	0.1778	0.0122	0.1603	0.2015	0.1319	0.0128	4.965e-25	29.7	15.642	11	0.1549	440683	39106	401577	chr19	44974124	19	19	44974124	44974124	1	1	0.1778	156707	0.0412	19	44974124	*	rs16979595	R	19	45477381	chr19:45477381	rs16979595	a	g	0.1648	0.0015	0.0087	0.863	45477381	44974124	19	44974124	19	44974124	*	R	10.3047	0.172414
chr19:44975559:T:G	T	G	0.7095	0.0161	0.6756	0.7651	-0.0705	0.0107	3.878e-11	0	8.824	11	0.6381	440683	39106	401577	chr19	44975559	19	19	44975559	44975559	1	1	0.2905	256037	0.0895	19	44975559	*	rs934427	B	19	45478816	chr19:45478816	rs934427	t	g	0.7241	-0.0035	0.0074	0.6378	45478816	44975559	19	44975559	19	44975559	*	B	-6.58879	-0.472973
chr19:44976296:G:C	C	G	0.0054	0.0004	0.0002	0.0055	0.9917	0.0976	2.852e-24	34.7	3.061	2	0.2164	390646	24441	366205	chr19	44976296	19	19	44976296	44976296	0.624994	0.911917	0.0054	4218.98	0.0053	19	44976296	*	rs147825223	V	19	45479553	chr19:45479553	rs147825223	c	g	0.0315	-0.1093	0.0673	0.1045	45479553	44976296	19	44976296	19	44976296	*	V	10.1609	-1.62407
chr19:44976483:A:G	A	G	0.9976	0.0005	0.9969	0.9982	-0.775	0.114	1.078e-11	8.3	7.633	7	0.3661	435224	37898	397326	chr19	44976483	19	19	44976483	44976483	0.96911	0.989414	0.0024	2089.08	0.0013	19	44976483	*	rs149145668	R	19	45479740	chr19:45479740	rs149145668	a	g	0.9981	0.0686	0.0985	0.4863	45479740	44976483	19	44976483	19	44976483	*	R	-6.79825	0.696447
chr19:44976780:A:G	A	G	0.7087	0.0181	0.6704	0.7651	-0.0716	0.0106	1.74e-11	0	9.07	11	0.6155	440683	39106	401577	chr19	44976780	19	19	44976780	44976780	1	1	0.2913	256742	0.0947	19	44976780	*	rs2075620	R	19	45480037	chr19:45480037	rs2075620	a	g	0.7274	-0.0018	0.0067	0.7882	45480037	44976780	19	44976780	19	44976780	*	R	-6.75472	-0.268657
chr19:44976917:G:A	A	G	0.048	0.0032	0.0389	0.0623	0.2487	0.0222	5.256e-29	59.5	27.191	11	0.004299	440683	39106	401577	chr19	44976917	19	19	44976917	44976917	1	1	0.048	42305.6	0.0234	19	44976917	*	rs73558188	R	19	45480174	chr19:45480174	rs73558188	a	g	0.0444	-0.0237	0.0157	0.1313	45480174	44976917	19	44976917	19	44976917	*	R	11.2027	-1.50955
chr19:44978627:C:T	T	C	0.2904	0.0162	0.2348	0.3244	0.0709	0.0107	2.927e-11	0	8.818	11	0.6387	440683	39106	401577	chr19	44978627	19	19	44978627	44978627	1	1	0.2904	255949	0.0896	19	44978627	*	rs56803710	Y	19	45481884	chr19:45481884	rs56803710	t	c	0.2732	0.002	0.0068	0.7689	45481884	44978627	19	44978627	19	44978627	*	Y	6.62617	0.294118
chr19:44978728:A:G	A	G	0.9521	0.003	0.9392	0.961	-0.2478	0.0223	8.813e-29	61	28.19	11	0.003027	440683	39106	401577	chr19	44978728	19	19	44978728	44978728	1	1	0.0479	42217.4	0.0218	19	44978728	*	rs73558190	R	19	45481985	chr19:45481985	rs73558190	a	g	0.9556	0.0232	0.0157	0.1396	45481985	44978728	19	44978728	19	44978728	*	R	-11.1121	1.47771
chr19:44979313:C:T	T	C	0.2906	0.0161	0.2348	0.3244	0.0706	0.0107	3.612e-11	0	9.078	11	0.6147	440683	39106	401577	chr19	44979313	19	19	44979313	44979313	1	1	0.2906	256125	0.0896	19	44979313	*	rs7253458	Y	19	45482570	chr19:45482570	rs7253458	t	c	0.2739	0.0022	0.0068	0.7465	45482570	44979313	19	44979313	19	44979313	*	Y	6.59813	0.323529
chr19:44979627:T:C	T	C	0.5047	0.0134	0.4652	0.6401	0.0793	0.0097	2.609e-16	0	10.448	11	0.4906	440683	39106	401577	chr19	44979627	19	19	44979627	44979627	1	1	0.4953	436541	0.1749	19	44979627	*	rs7257916	Y	19	45482884	chr19:45482884	rs7257916	t	c	0.4902	-0.0013	0.0064	0.8387	45482884	44979627	19	44979627	19	44979627	*	Y	8.17526	-0.203125
chr19:44980181:A:C	A	C	0.6593	0.0158	0.6277	0.7244	-0.117	0.0102	1.347e-30	0	10.349	11	0.4993	440683	39106	401577	chr19	44980181	19	19	44980181	44980181	1	1	0.3407	300281	0.0967	19	44980181	*	rs8111069	M	19	45483438	chr19:45483438	rs8111069	a	c	0.6839	0.0021	0.0064	0.7423	45483438	44980181	19	44980181	19	44980181	*	M	-11.4706	0.328125
chr19:44980464:G:A	A	G	0.0209	0.0026	0.0134	0.0227	0.2799	0.0359	5.914e-15	0	8.148	9	0.5193	439171	38674	400497	chr19	44980464	19	19	44980464	44980464	0.988953	0.997311	0.0209	18357.3	0.0093	19	44980464	*	rs145729706	R	19	45483721	chr19:45483721	rs145729706	a	g	0.0214	0.0051	0.0247	0.8365	45483721	44980464	19	44980464	19	44980464	*	R	7.79666	0.206478
chr19:44980587:G:A	A	G	0.0483	0.0031	0.039	0.0623	0.2511	0.0222	1.172e-29	61.4	28.489	11	0.002723	440683	39106	401577	chr19	44980587	19	19	44980587	44980587	1	1	0.0483	42570	0.0233	19	44980587	*	rs73558194	R	19	45483844	chr19:45483844	rs73558194	a	g	0.0445	-0.0237	0.0159	0.1364	45483844	44980587	19	44980587	19	44980587	*	R	11.3108	-1.49057
chr19:44982205:C:A	A	C	0.2903	0.0162	0.2348	0.3243	0.0712	0.0107	2.598e-11	0	8.94	11	0.6274	440683	39106	401577	chr19	44982205	19	19	44982205	44982205	1	1	0.2903	255861	0.0895	19	44982205	*	rs55762617	H	19	45485462	chr19:45485462	rs55762617	a	c	0.2761	0.0021	0.007	0.7647	45485462	44982205	19	44982205	19	44982205	*	H	6.65421	0.3
chr19:44982208:G:A	A	G	0.2903	0.0162	0.2348	0.3243	0.0711	0.0107	2.65e-11	0	8.899	11	0.6312	440683	39106	401577	chr19	44982208	19	19	44982208	44982208	1	1	0.2903	255861	0.0895	19	44982208	*	rs55778858	R	19	45485465	chr19:45485465	rs55778858	a	g	0.2761	0.0021	0.007	0.7647	45485465	44982208	19	44982208	19	44982208	*	R	6.64486	0.3
chr19:44982234:G:A	A	G	0.048	0.0031	0.0391	0.0617	0.2475	0.0222	9.54e-29	60.9	28.16	11	0.00306	440683	39106	401577	chr19	44982234	19	19	44982234	44982234	1	1	0.048	42305.6	0.0226	19	44982234	*	rs73558195	R	19	45485491	chr19:45485491	rs73558195	a	g	0.0445	-0.0241	0.016	0.1325	45485491	44982234	19	44982234	19	44982234	*	R	11.1486	-1.50625
chr19:44982891:G:A	A	G	0.0479	0.0031	0.039	0.0608	0.2475	0.0223	9.973e-29	61.1	28.307	11	0.002904	440683	39106	401577	chr19	44982891	19	19	44982891	44982891	1	1	0.0479	42217.4	0.0218	19	44982891	*	rs57270598	R	19	45486148	chr19:45486148	rs57270598	a	g	0.0445	-0.0239	0.016	0.1357	45486148	44982891	19	44982891	19	44982891	*	R	11.0987	-1.49375
chr19:44983430:G:C	C	G	0.0461	0.0033	0.0334	0.0606	0.2507	0.0227	2.776e-28	60.3	27.684	11	0.003619	440683	39106	401577	chr19	44983430	19	19	44983430	44983430	1	1	0.0461	40631	0.0272	19	44983430	*	rs143668237	S	19	45486687	chr19:45486687	rs143668237	c	g	0.044	-0.0235	0.016	0.1424	45486687	44983430	19	44983430	19	44983430	*	S	11.0441	-1.46875
chr19:44983473:C:T	T	C	0.048	0.0031	0.0391	0.0617	0.2484	0.0222	6.087e-29	61.1	28.251	11	0.002963	440683	39106	401577	chr19	44983473	19	19	44983473	44983473	1	1	0.048	42305.6	0.0226	19	44983473	*	rs112417029	Y	19	45486730	chr19:45486730	rs112417029	t	c	0.0445	-0.0235	0.0157	0.1346	45486730	44983473	19	44983473	19	44983473	*	Y	11.1892	-1.49682
chr19:44983690:C:T	T	C	0.048	0.0031	0.0391	0.0617	0.2493	0.0223	4.365e-29	61.3	28.4	11	0.002811	440683	39106	401577	chr19	44983690	19	19	44983690	44983690	1	1	0.048	42305.6	0.0226	19	44983690	*	rs111869796	Y	19	45486947	chr19:45486947	rs111869796	t	c	0.0446	-0.024	0.0159	0.1315	45486947	44983690	19	44983690	19	44983690	*	Y	11.1794	-1.50943
chr19:44983921:C:T	T	C	0.6117	0.0228	0.4519	0.656	-0.0836	0.0101	9.868e-17	0	7.512	11	0.7563	440683	39106	401577	chr19	44983921	19	19	44983921	44983921	1	1	0.3883	342234	0.2041	19	44983921	*	rs204474	Y	19	45487178	chr19:45487178	rs204474	t	c	0.6443	0.0011	0.0067	0.8696	45487178	44983921	19	44983921	19	44983921	*	Y	-8.27723	0.164179
chr19:44984163:A:C	A	C	0.9516	0.0033	0.9375	0.9609	-0.2467	0.0221	6.643e-29	60.5	27.862	11	0.003398	440683	39106	401577	chr19	44984163	19	19	44984163	44984163	1	1	0.0484	42658.1	0.0234	19	44984163	*	rs16979600	M	19	45487420	chr19:45487420	rs16979600	a	c	0.9555	0.0246	0.0159	0.1222	45487420	44984163	19	44984163	19	44984163	*	M	-11.1629	1.54717
chr19:44984413:A:T	A	T	0.9519	0.0031	0.9375	0.9609	-0.2485	0.0222	5.481e-29	60.9	28.112	11	0.003112	440683	39106	401577	chr19	44984413	19	19	44984413	44984413	1	1	0.0481	42393.7	0.0234	19	44984413	*	rs73558200	W	19	45487670	chr19:45487670	rs73558200	a	t	0.9555	0.024	0.0159	0.1315	45487670	44984413	19	44984413	19	44984413	*	W	-11.1937	1.50943
chr19:44984835:C:T	T	C	0.0465	0.0034	0.0338	0.0618	0.2496	0.0227	3.461e-28	59.3	27.056	11	0.004506	440683	39106	401577	chr19	44984835	19	19	44984835	44984835	1	1	0.0465	40983.5	0.028	19	44984835	*	rs112329279	B	19	45488093	chr19:45488093	rs112329279	t	c	0.0443	-0.024	0.0159	0.1315	45488093	44984835	19	44984835	19	44984835	*	B	10.9956	-1.50943
chr19:44984875:C:T	T	C	0.2903	0.0162	0.2351	0.3244	0.0712	0.0107	2.653e-11	0	8.623	11	0.6566	440683	39106	401577	chr19	44984875	19	19	44984875	44984875	1	1	0.2903	255861	0.0893	19	44984875	*	rs60876330	Y	19	45488133	chr19:45488133	rs60876330	t	c	0.2798	0.0027	0.0073	0.7126	45488133	44984875	19	44984875	19	44984875	*	Y	6.65421	0.369863
chr19:44986692:C:T	T	C	0.0481	0.0031	0.0391	0.0625	0.2488	0.0222	4.921e-29	61	28.209	11	0.003007	440683	39106	401577	chr19	44986692	19	19	44986692	44986692	1	1	0.0481	42393.7	0.0234	19	44986692	*	rs34112623	Y	19	45489950	chr19:45489950	rs34112623	t	c	0.0443	-0.0222	0.0152	0.1437	45489950	44986692	19	44986692	19	44986692	*	Y	11.2072	-1.46053
chr19:44986807:C:T	T	C	0.2904	0.0162	0.2348	0.3244	0.0711	0.0107	2.832e-11	0	8.799	11	0.6404	440683	39106	401577	chr19	44986807	19	19	44986807	44986807	1	1	0.2904	255949	0.0896	19	44986807	*	rs11083755	Y	19	45490065	chr19:45490065	rs11083755	t	c	0.2799	0.0026	0.0073	0.7228	45490065	44986807	19	44986807	19	44986807	*	Y	6.64486	0.356164
chr19:44986934:A:G	A	G	0.6616	0.0172	0.6277	0.7245	-0.1186	0.0103	5.972e-31	0	10.499	11	0.4861	440683	39106	401577	chr19	44986934	19	19	44986934	44986934	1	1	0.3384	298254	0.0968	19	44986934	*	rs11672748	R	19	45490192	chr19:45490192	rs11672748	a	g	0.6778	0.0024	0.0069	0.7284	45490192	44986934	19	44986934	19	44986934	*	R	-11.5146	0.347826
chr19:44987170:G:A	A	G	0.0471	0.0036	0.0345	0.0616	0.2445	0.0224	9.887e-28	61	28.24	11	0.002974	440683	39106	401577	chr19	44987170	19	19	44987170	44987170	1	1	0.0471	41512.3	0.0271	19	44987170	*	rs7257610	R	19	45490428	chr19:45490428	rs7257610	a	g	0.0438	-0.0219	0.0152	0.1492	45490428	44987170	19	44987170	19	44987170	*	R	10.9152	-1.44079
chr19:44987378:T:C	T	C	0.3871	0.0202	0.3482	0.5495	0.0974	0.0099	9.714e-23	0	6.853	11	0.8109	440683	39106	401577	chr19	44987378	19	19	44987378	44987378	1	1	0.3871	341177	0.2013	19	44987378	*	rs204468	Y	19	45490636	chr19:45490636	rs204468	t	c	0.3603	-0.0017	0.0067	0.7997	45490636	44987378	19	44987378	19	44987378	*	Y	9.83838	-0.253731
chr19:44987774:C:T	T	C	0.0139	0.0028	0.0093	0.0188	-0.3967	0.0473	4.703e-17	54.6	19.837	9	0.01895	439171	38674	400497	chr19	44987774	19	19	44987774	44987774	0.988953	0.997311	0.0139	12209	0.0095	19	44987774	*	rs117261169	Y	19	45491032	chr19:45491032	rs117261169	t	c	0.0162	-0.0392	0.0271	0.1483	45491032	44987774	19	44987774	19	44987774	*	Y	-8.38689	-1.44649
chr19:44987916:A:G	A	G	0.3932	0.0218	0.3484	0.5501	0.0981	0.01	1.246e-22	0	6.743	11	0.8195	440683	39106	401577	chr19	44987916	19	19	44987916	44987916	1	1	0.3932	346553	0.2017	19	44987916	*	rs204467	R	19	45491174	chr19:45491174	rs204467	a	g	0.3604	-0.0016	0.0067	0.8113	45491174	44987916	19	44987916	19	44987916	*	R	9.81	-0.238806
chr19:44989301:G:A	A	G	0.4922	0.0138	0.3618	0.5338	-0.0793	0.0098	4.855e-16	0	10.303	11	0.5034	440683	39106	401577	chr19	44989301	19	19	44989301	44989301	1	1	0.4922	433808	0.172	19	44989301	*	rs11669173	R	19	45492559	chr19:45492559	rs11669173	a	g	0.5095	0.0011	0.0064	0.8633	45492559	44989301	19	44989301	19	44989301	*	R	-8.09184	0.171875
chr19:44989803:T:C	T	C	0.6616	0.0172	0.6278	0.7243	-0.1187	0.0103	6.385e-31	0	10.506	11	0.4855	440683	39106	401577	chr19	44989803	19	19	44989803	44989803	1	1	0.3384	298254	0.0965	19	44989803	*	rs909134	Y	19	45493061	chr19:45493061	rs909134	t	c	0.6783	0.0024	0.0069	0.7284	45493061	44989803	19	44989803	19	44989803	*	Y	-11.5243	0.347826
chr19:44992410:G:C	C	G	0.2903	0.0162	0.2346	0.3242	0.0719	0.0107	1.768e-11	0	8.788	11	0.6415	440683	39106	401577	chr19	44992410	19	19	44992410	44992410	1	1	0.2903	255861	0.0896	19	44992410	*	rs2075618	N	19	45495668	chr19:45495668	rs2075618	c	g	0.2733	0.0023	0.0068	0.7354	45495668	44992410	19	44992410	19	44992410	*	N	6.71963	0.338235
chr19:44992424:A:G	A	G	0.6618	0.0171	0.6279	0.7242	-0.1193	0.0103	3.692e-31	0	10.524	11	0.4839	440683	39106	401577	chr19	44992424	19	19	44992424	44992424	1	1	0.3382	298078	0.0963	19	44992424	*	rs2075619	R	19	45495682	chr19:45495682	rs2075619	a	g	0.6807	0.0023	0.0067	0.7314	45495682	44992424	19	44992424	19	44992424	*	R	-11.5825	0.343284
chr19:44993366:T:G	T	G	0.7095	0.0162	0.6755	0.7644	-0.0723	0.0107	1.426e-11	0	8.938	11	0.6276	440683	39106	401577	chr19	44993366	19	19	44993366	44993366	1	1	0.2905	256037	0.0889	19	44993366	*	rs35080293	K	19	45496624	chr19:45496624	rs35080293	t	g	0.7212	-0.0027	0.0072	0.7086	45496624	44993366	19	44993366	19	44993366	*	K	-6.75701	-0.375
chr19:44993518:A:G	A	G	0.6623	0.0168	0.6295	0.7258	-0.1186	0.0103	8.358e-31	0	10.184	11	0.514	440683	39106	401577	chr19	44993518	19	19	44993518	44993518	1	1	0.3377	297637	0.0963	19	44993518	*	rs57204168	R	19	45496776	chr19:45496776	rs57204168	a	g	0.6826	0.0022	0.0066	0.7387	45496776	44993518	19	44993518	19	44993518	*	R	-11.5146	0.333333
chr19:44993738:C:T	T	C	0.2903	0.0166	0.2359	0.3252	0.0739	0.0107	5.026e-12	0	8.898	11	0.6313	440683	39106	401577	chr19	44993738	19	19	44993738	44993738	1	1	0.2903	255861	0.0893	19	44993738	*	rs892131	Y	19	45496996	chr19:45496996	rs892131	t	c	0.2744	0.0026	0.0069	0.7067	45496996	44993738	19	44993738	19	44993738	*	Y	6.90654	0.376812
chr19:44994319:T:C	T	C	0.9534	0.0033	0.9401	0.9655	-0.2468	0.0226	9.771e-28	62.6	29.431	11	0.001945	440683	39106	401577	chr19	44994319	19	19	44994319	44994319	1	1	0.0466	41071.7	0.0254	19	44994319	*	rs60461903	Y	19	45497577	chr19:45497577	rs60461903	t	c	0.9561	0.0226	0.0156	0.1474	45497577	44994319	19	44994319	19	44994319	*	Y	-10.9204	1.44872
chr19:44994594:G:A	A	G	0.2903	0.0166	0.2362	0.3252	0.0737	0.0107	5.685e-12	0	8.975	11	0.6242	440683	39106	401577	chr19	44994594	19	19	44994594	44994594	1	1	0.2903	255861	0.089	19	44994594	*	rs73047694	R	19	45497852	chr19:45497852	rs73047694	a	g	0.2774	0.003	0.0072	0.678	45497852	44994594	19	44994594	19	44994594	*	R	6.88785	0.416667
chr19:44995364:A:G	A	G	0.9535	0.0033	0.9402	0.966	-0.2491	0.0226	3.981e-28	62.5	29.366	11	0.001991	440683	39106	401577	chr19	44995364	19	19	44995364	44995364	1	1	0.0465	40983.5	0.0258	19	44995364	*	rs73560223	R	19	45498622	chr19:45498622	rs73560223	a	g	0.9561	0.0223	0.0156	0.1529	45498622	44995364	19	44995364	19	44995364	*	R	-11.0221	1.42949
chr19:44996130:T:C	T	C	0.6631	0.0172	0.6295	0.7277	-0.1194	0.0103	4.224e-31	0	9.796	11	0.5488	440683	39106	401577	chr19	44996130	19	19	44996130	44996130	1	1	0.3369	296932	0.0982	19	44996130	*	rs56784978	Y	19	45499388	chr19:45499388	rs56784978	t	c	0.6806	0.0017	0.0068	0.8027	45499388	44996130	19	44996130	19	44996130	*	Y	-11.5922	0.25
chr19:44997236:C:T	T	C	0.046	0.0032	0.0333	0.0603	0.2519	0.0228	2.572e-28	62	28.917	11	0.002338	440683	39106	401577	chr19	44997236	19	19	44997236	44997236	1	1	0.046	40542.8	0.027	19	44997236	*	rs148851376	Y	19	45500494	chr19:45500494	rs148851376	t	c	0.0439	-0.0232	0.0159	0.1449	45500494	44997236	19	44997236	19	44997236	*	Y	11.0482	-1.45912
chr19:44997454:C:T	T	C	0.1642	0.0104	0.1343	0.1802	0.1386	0.0134	3.306e-25	35.5	17.054	11	0.1063	440683	39106	401577	chr19	44997454	19	19	44997454	44997454	1	1	0.1642	144720	0.0459	19	44997454	*	rs2376866	Y	19	45500712	chr19:45500712	rs2376866	t	c	0.1562	0.0032	0.0091	0.7254	45500712	44997454	19	44997454	19	44997454	*	Y	10.3433	0.351648
chr19:44999550:C:T	T	C	0.2903	0.016	0.2351	0.3239	0.0748	0.0107	3.253e-12	0	8.888	11	0.6322	440683	39106	401577	chr19	44999550	19	19	44999550	44999550	1	1	0.2903	255861	0.0888	19	44999550	*	rs7251655	Y	19	45502808	chr19:45502808	rs7251655	t	c	0.2758	0.0028	0.0071	0.6941	45502808	44999550	19	44999550	19	44999550	*	Y	6.99065	0.394366
chr19:45001091:C:G	C	G	0.6202	0.0198	0.5768	0.6813	-0.1001	0.0101	3.296e-23	0	8.202	11	0.6951	440683	39106	401577	chr19	45001091	19	19	45001091	45001091	1	1	0.3798	334743	0.1045	19	45001091	*	rs35577563	S	19	45504349	chr19:45504349	rs35577563	c	g	0.6392	0.0009	0.0066	0.8915	45504349	45001091	19	45001091	19	45001091	*	S	-9.91089	0.136364
chr19:45001269:C:T	T	C	0.0145	0.0016	0.0111	0.0238	0.5569	0.0399	2.22e-44	52.2	20.905	10	0.02176	439739	38837	400902	chr19	45001269	19	19	45001269	45001269	0.993121	0.998319	0.0145	12752.4	0.0127	19	45001269	*	rs117612135	Y	19	45504527	chr19:45504527	rs117612135	t	c	0.012	-0.0686	0.0314	0.02896	45504527	45001269	19	45001269	19	45001269	*	Y	13.9574	-2.18471
chr19:45001919:C:A	A	C	0.0641	0.0046	0.0515	0.0692	0.1368	0.0207	4.148e-11	4.5	11.513	11	0.4013	440683	39106	401577	chr19	45001919	19	19	45001919	45001919	1	1	0.0641	56495.6	0.0177	19	45001919	*	rs35194062	M	19	45505177	chr19:45505177	rs35194062	a	c	0.0636	0.0179	0.014	0.202	45505177	45001919	19	45001919	19	45001919	*	M	6.6087	1.27857
chr19:45004284:G:A	A	G	0.0167	0.0015	0.0118	0.0247	0.4812	0.0378	4.052e-37	65	28.579	10	0.001457	439739	38837	400902	chr19	45004284	19	19	45004284	45004284	0.993121	0.998319	0.0167	14687.3	0.0129	19	45004284	*	rs35255921	R	19	45507542	chr19:45507542	rs35255921	a	g	0.013	-0.0593	0.0305	0.05162	45507542	45004284	19	45004284	19	45004284	*	R	12.7302	-1.94426
chr19:45004413:A:G	A	G	0.9799	0.0021	0.9743	0.9873	-0.4719	0.036	3.093e-39	63.9	27.673	10	0.002036	439739	38837	400902	chr19	45004413	19	19	45004413	45004413	0.993121	0.998319	0.0201	17677.5	0.013	19	45004413	*	rs34800911	R	19	45507671	chr19:45507671	rs34800911	a	g	0.9856	0.0539	0.0297	0.06989	45507671	45004413	19	45004413	19	45004413	*	R	-13.1083	1.81481
chr19:45004438:G:A	A	G	0.0152	0.0024	0.0111	0.0218	-0.5608	0.0522	6.948e-27	22.1	11.551	9	0.2398	439171	38674	400497	chr19	45004438	19	19	45004438	45004438	0.988953	0.997311	0.0152	13350.8	0.0107	19	45004438	*	rs140912273	R	19	45507696	chr19:45507696	rs140912273	a	g	0.0162	-0.0071	0.0296	0.8106	45507696	45004438	19	45004438	19	45004438	*	R	-10.7433	-0.239865
chr19:45007154:C:T	T	C	0.0024	0.0005	0.0017	0.0031	0.7862	0.1179	2.55e-11	22.2	7.708	6	0.2603	429320	36733	392587	chr19	45007154	19	19	45007154	45007154	0.939319	0.977613	0.0024	2060.74	0.0014	19	45007154	*	rs148884121	Y	19	45510412	chr19:45510412	rs148884121	t	c	0.0018	-0.0667	0.1019	0.5126	45510412	45007154	19	45007154	19	45007154	*	Y	6.66836	-0.654563
chr19:45007882:C:A	A	C	0.4398	0.0076	0.3242	0.4602	-0.0938	0.01	6.806e-21	0	7.825	11	0.7289	440683	39106	401577	chr19	45007882	19	19	45007882	45007882	1	1	0.4398	387625	0.136	19	45007882	*	rs2376868	M	19	45511140	chr19:45511140	rs2376868	a	c	0.4561	-0.0112	0.0066	0.08952	45511140	45007882	19	45007882	19	45007882	*	M	-9.38	-1.69697
chr19:45008526:G:A	A	G	0.0059	0.0012	0.0038	0.0087	0.7002	0.0693	5.549e-24	29.4	9.919	7	0.1932	435224	37898	397326	chr19	45008526	19	19	45008526	45008526	0.96911	0.989414	0.0059	5135.64	0.0049	19	45008526	*	rs117413065	R	19	45511784	chr19:45511784	rs117413065	a	g	0.0053	-0.018	0.0496	0.7168	45511784	45008526	19	45008526	19	45008526	*	R	10.1039	-0.362903
chr19:45009206:G:A	A	G	0.4507	0.0079	0.3533	0.4727	-0.0879	0.01	1.157e-18	8.1	11.965	11	0.3663	440683	39106	401577	chr19	45009206	19	19	45009206	45009206	1	1	0.4507	397232	0.1194	19	45009206	*	rs12972222	R	19	45512464	chr19:45512464	rs12972222	a	g	0.4652	-0.0118	0.0066	0.07363	45512464	45009206	19	45009206	19	45009206	*	R	-8.79	-1.78788
chr19:45009978:G:A	A	G	0.0269	0.0018	0.0217	0.0296	0.3264	0.0296	2.387e-28	55.8	22.627	10	0.01221	439739	38837	400902	chr19	45009978	19	19	45009978	45009978	0.993121	0.998319	0.0269	23658	0.0079	19	45009978	*	rs874743	R	19	45513236	chr19:45513236	rs874743	a	g	0.0227	-0.0027	0.0225	0.9045	45513236	45009978	19	45009978	19	45009978	*	R	11.027	-0.12
chr19:45010159:C:T	T	C	0.0261	0.0016	0.0216	0.0288	0.3428	0.0301	4.297e-30	52.3	20.964	10	0.02135	439739	38837	400902	chr19	45010159	19	19	45010159	45010159	0.993121	0.998319	0.0261	22954.4	0.0072	19	45010159	*	rs874744	Y	19	45513417	chr19:45513417	rs874744	t	c	0.0224	-0.0125	0.0227	0.5822	45513417	45010159	19	45010159	19	45010159	*	Y	11.3887	-0.550661
chr19:45011191:C:G	C	G	0.4151	0.0108	0.3954	0.5129	0.0801	0.0101	1.994e-15	40.1	18.357	11	0.07367	440683	39106	401577	chr19	45011191	19	19	45011191	45011191	1	1	0.4151	365855	0.1175	19	45011191	*	rs7246703	S	19	45514449	chr19:45514449	rs7246703	c	g	0.4056	0.0038	0.0066	0.5646	45514449	45011191	19	45011191	19	45011191	*	S	7.93069	0.575758
chr19:45011214:G:A	A	G	0.0266	0.0018	0.0214	0.0292	0.3333	0.0298	5.724e-29	53.7	21.604	10	0.01725	439739	38837	400902	chr19	45011214	19	19	45011214	45011214	0.993121	0.998319	0.0266	23394.1	0.0078	19	45011214	*	rs28809016	R	19	45514472	chr19:45514472	rs28809016	a	g	0.0225	-0.0088	0.0227	0.6985	45514472	45011214	19	45011214	19	45011214	*	R	11.1846	-0.387665
chr19:45011292:T:C	T	C	0.404	0.0113	0.3836	0.5009	0.0778	0.0101	1.702e-14	51.7	22.798	11	0.01887	440683	39106	401577	chr19	45011292	19	19	45011292	45011292	1	1	0.404	356072	0.1173	19	45011292	*	rs7247707	Y	19	45514550	chr19:45514550	rs7247707	t	c	0.3995	0.0027	0.0071	0.7045	45514550	45011292	19	45011292	19	45011292	*	Y	7.70297	0.380282
chr19:45011443:T:G	T	G	0.5559	0.0072	0.5354	0.6565	0.0941	0.01	3.265e-21	0	7.652	11	0.7441	440683	39106	401577	chr19	45011443	19	19	45011443	45011443	1	1	0.4441	391415	0.1211	19	45011443	*	rs9749077	K	19	45514701	chr19:45514701	rs9749077	t	g	0.5411	0.0109	0.0066	0.09844	45514701	45011443	19	45011443	19	45011443	*	K	9.41	1.65152
chr19:45012792:T:C	T	C	0.4412	0.0102	0.4231	0.5432	0.1147	0.01	2.597e-30	30.1	15.727	11	0.1516	440683	39106	401577	chr19	45012792	19	19	45012792	45012792	1	1	0.4412	388859	0.1201	19	45012792	*	rs35194383	Y	19	45516050	chr19:45516050	rs35194383	t	c	0.427	0.0028	0.0066	0.6712	45516050	45012792	19	45012792	19	45012792	*	Y	11.47	0.424242
chr19:45013211:G:A	A	G	0.4445	0.0071	0.3444	0.4649	-0.0935	0.01	6.046e-21	0	8.131	11	0.7016	440683	39106	401577	chr19	45013211	19	19	45013211	45013211	1	1	0.4445	391767	0.1205	19	45013211	*	rs11668285	R	19	45516469	chr19:45516469	rs11668285	a	g	0.4595	-0.0107	0.0066	0.1048	45516469	45013211	19	45013211	19	45013211	*	R	-9.35	-1.62121
chr19:45013623:G:A	A	G	0.0543	0.005	0.0395	0.0584	0.2328	0.0224	2.458e-25	27	15.066	11	0.1795	440683	39106	401577	chr19	45013623	19	19	45013623	45013623	1	1	0.0543	47858.2	0.0189	19	45013623	*	rs34874378	R	19	45516881	chr19:45516881	rs34874378	a	g	0.0535	-0.0196	0.0155	0.2059	45516881	45013623	19	45013623	19	45013623	*	R	10.3929	-1.26452
chr19:45014239:G:A	A	G	0.0543	0.005	0.0395	0.0585	0.2333	0.0224	1.904e-25	25.3	14.734	11	0.195	440683	39106	401577	chr19	45014239	19	19	45014239	45014239	1	1	0.0543	47858.2	0.019	19	45014239	*	rs116518981	R	19	45517497	chr19:45517497	rs116518981	a	g	0.0531	-0.0189	0.0152	0.2132	45517497	45014239	19	45014239	19	45014239	*	R	10.4152	-1.24342
chr19:45016006:A:T	A	T	0.5571	0.0062	0.5401	0.659	0.0951	0.0101	4.269e-21	0	8.296	11	0.6866	440683	39106	401577	chr19	45016006	19	19	45016006	45016006	1	1	0.4429	390357	0.1189	19	45016006	*	rs56394437	W	19	45519264	chr19:45519264	rs56394437	a	t	0.5405	0.0127	0.0068	0.06203	45519264	45016006	19	45016006	19	45016006	*	W	9.41584	1.86765
chr19:45019031:G:A	A	G	0.0138	0.0015	0.0106	0.0156	0.6478	0.0418	2.777e-54	60.1	22.566	9	0.007248	439171	38674	400497	chr19	45019031	19	19	45019031	45019031	0.988953	0.997311	0.0138	12121.1	0.005	19	45019031	*	rs74359223	R	19	45522289	chr19:45522289	rs74359223	a	g	0.0118	-0.0526	0.0316	0.09621	45522289	45019031	19	45019031	19	45019031	*	R	15.4976	-1.66456
chr19:45019474:C:T	T	C	0.4481	0.0069	0.3434	0.4677	-0.0982	0.01	1.18e-22	0	8.593	11	0.6594	440683	39106	401577	chr19	45019474	19	19	45019474	45019474	1	1	0.4481	394940	0.1243	19	45019474	*	rs35912475	Y	19	45522732	chr19:45522732	rs35912475	t	c	0.4641	-0.0094	0.0066	0.1541	45522732	45019474	19	45019474	19	45019474	*	Y	-9.82	-1.42424
chr19:45019803:G:C	C	G	0.0198	0.0021	0.0166	0.0235	0.369	0.0386	1.132e-21	56.2	20.546	9	0.01483	439171	38674	400497	chr19	45019803	19	19	45019803	45019803	0.988953	0.997311	0.0198	17391.2	0.0069	19	45019803	*	rs112380717	V	19	45523061	chr19:45523061	rs112380717	c	g	0.0208	-0.0695	0.0269	0.009799	45523061	45019803	19	45019803	19	45019803	*	V	9.55959	-2.58364
chr19:45019869:G:T	T	G	0.0564	0.0047	0.0409	0.0602	0.2098	0.0221	2.142e-21	31.2	15.977	11	0.142	440683	39106	401577	chr19	45019869	19	19	45019869	45019869	1	1	0.0564	49709	0.0193	19	45019869	*	rs28697575	K	19	45523127	chr19:45523127	rs28697575	t	g	0.0548	-0.0206	0.0141	0.145	45523127	45019869	19	45019869	19	45019869	*	K	9.49321	-1.46099
chr19:45020325:G:A	A	G	0.238	0.0069	0.2047	0.2476	0.1153	0.0118	1.638e-22	32.2	16.221	11	0.1331	440683	39106	401577	chr19	45020325	19	19	45020325	45020325	1	1	0.238	209765	0.0429	19	45020325	*	rs4803791	R	19	45523583	chr19:45523583	rs4803791	a	g	0.2328	-0.0092	0.008	0.2476	45523583	45020325	19	45020325	19	45020325	*	R	9.77119	-1.15
chr19:45020861:C:T	T	C	0.0231	0.0014	0.0197	0.0264	0.3949	0.0323	2.642e-34	46.5	18.695	10	0.04431	439739	38837	400902	chr19	45020861	19	19	45020861	45020861	0.993121	0.998319	0.0231	20315.9	0.0067	19	45020861	*	rs114248186	Y	19	45524119	chr19:45524119	rs114248186	t	c	0.0195	-0.036	0.0251	0.152	45524119	45020861	19	45020861	19	45020861	*	Y	12.226	-1.43426
chr19:45021780:A:G	A	G	0.9865	0.0018	0.9813	0.9896	-0.347	0.046	4.641e-14	0	8.666	9	0.4686	439171	38674	400497	chr19	45021780	19	19	45021780	45021780	0.988953	0.997311	0.0135	11857.6	0.0083	19	45021780	*	rs142380271	R	19	45525038	chr19:45525038	rs142380271	a	g	0.9888	0.0295	0.0342	0.3889	45525038	45021780	19	45021780	19	45021780	*	R	-7.54348	0.862573
chr19:45026449:G:A	A	G	0.3807	0.0095	0.3127	0.4037	0.0702	0.0103	1.144e-11	44.4	19.797	11	0.0482	440683	39106	401577	chr19	45026449	19	19	45026449	45026449	1	1	0.3807	335536	0.091	19	45026449	*	rs4803792	R	19	45529707	chr19:45529707	rs4803792	a	g	0.3961	0.0016	0.0067	0.8113	45529707	45026449	19	45026449	19	45026449	*	R	6.81553	0.238806
chr19:45026589:G:A	A	G	0.0075	0.0009	0.0054	0.0092	0.6091	0.0583	1.584e-25	13.8	9.282	8	0.3191	437069	38533	398536	chr19	45026589	19	19	45026589	45026589	0.985348	0.992427	0.0075	6556.03	0.0038	19	45026589	*	rs34034398	R	19	45529847	chr19:45529847	rs34034398	a	g	0.0065	-0.0389	0.0429	0.3648	45529847	45026589	19	45026589	19	45026589	*	R	10.4477	-0.90676
chr19:45026748:A:G	A	G	0.6187	0.0094	0.5952	0.6869	-0.07	0.0103	1.306e-11	46.7	20.629	11	0.03743	440683	39106	401577	chr19	45026748	19	19	45026748	45026748	1	1	0.3813	336065	0.0917	19	45026748	*	rs6509177	R	19	45530006	chr19:45530006	rs6509177	a	g	0.6035	-0.0019	0.0067	0.7768	45530006	45026748	19	45026748	19	45026748	*	R	-6.79612	-0.283582
chr19:45028751:G:T	T	G	0.3801	0.0083	0.3112	0.4012	0.0677	0.0103	5.417e-11	43	19.303	11	0.05586	440683	39106	401577	chr19	45028751	19	19	45028751	45028751	1	1	0.3801	335007	0.09	19	45028751	*	rs12609547	K	19	45532009	chr19:45532009	rs12609547	t	g	0.3952	0.0019	0.0067	0.7768	45532009	45028751	19	45028751	19	45028751	*	K	6.57282	0.283582
chr19:45030783:C:T	T	C	0.3815	0.0098	0.3133	0.4048	0.0735	0.0103	1.048e-12	51.5	22.688	11	0.01955	440683	39106	401577	chr19	45030783	19	19	45030783	45030783	1	1	0.3815	336241	0.0915	19	45030783	*	rs1076986	Y	19	45534041	chr19:45534041	rs1076986	t	c	0.3983	0.0012	0.0067	0.8579	45534041	45030783	19	45030783	19	45030783	*	Y	7.13592	0.179104
chr19:45038524:G:A	A	G	0.0216	0.0042	0.015	0.0283	-0.2234	0.0376	2.764e-09	32.2	13.268	9	0.1509	439171	38674	400497	chr19	45038524	19	19	45038524	45038524	0.988953	0.997311	0.0216	18972.2	0.0133	19	45038524	*	rs34827707	R	19	45541782	chr19:45541782	rs34827707	a	g	0.027	-0.0209	0.0213	0.3255	45541782	45038524	19	45038524	19	45038524	*	R	-5.94149	-0.981221
chr19:45040497:A:G	A	G	0.9663	0.0036	0.9584	0.9735	-0.2541	0.0271	6.456e-21	20.2	12.539	10	0.2506	439739	38837	400902	chr19	45040497	19	19	45040497	45040497	0.993121	0.998319	0.0337	29638.4	0.0151	19	45040497	*	rs76856627	R	19	45543755	chr19:45543755	rs76856627	a	g	0.9657	0.0217	0.0191	0.2548	45543755	45040497	19	45040497	19	45040497	*	R	-9.37638	1.13613
chr19:45040529:C:T	T	C	0.5402	0.0122	0.4461	0.5667	-0.0593	0.0099	2.385e-09	53	23.381	11	0.01561	440683	39106	401577	chr19	45040529	19	19	45040529	45040529	1	1	0.4598	405252	0.1206	19	45040529	*	rs1560725	Y	19	45543787	chr19:45543787	rs1560725	t	c	0.5458	-0.0048	0.0065	0.4597	45543787	45040529	19	45040529	19	45040529	*	Y	-5.9899	-0.738462
chr19:45041093:T:C	T	C	0.446	0.0112	0.4188	0.5379	0.0608	0.01	1.187e-09	43.5	19.476	11	0.05307	440683	39106	401577	chr19	45041093	19	19	45041093	45041093	1	1	0.446	393089	0.1191	19	45041093	*	rs1968449	Y	19	45544351	chr19:45544351	rs1968449	t	c	0.4404	0.0046	0.0065	0.4786	45544351	45041093	19	45041093	19	45041093	*	Y	6.08	0.707692
chr19:45045877:G:A	A	G	0.0281	0.0023	0.025	0.0361	0.3378	0.0313	3.573e-27	0	5.875	10	0.8256	439739	38837	400902	chr19	45045877	19	19	45045877	45045877	0.993121	0.998319	0.0281	24713.3	0.0111	19	45045877	*	rs112481437	R	19	45549135	chr19:45549135	rs112481437	a	g	0.0274	-0.0019	0.0217	0.9301	45549135	45045877	19	45045877	19	45045877	*	R	10.7923	-0.0875576
chr19:45049329:T:C	T	C	0.9853	0.0038	0.9783	0.9933	-0.5316	0.0426	1.006e-35	73.2	33.532	9	0.0001079	439171	38674	400497	chr19	45049329	19	19	45049329	45049329	0.988953	0.997311	0.0147	12911.6	0.015	19	45049329	*	rs147188206	Y	19	45552587	chr19:45552587	rs147188206	t	c	0.9838	0.0218	0.0297	0.4635	45552587	45049329	19	45049329	19	45049329	*	Y	-12.4789	0.734007
chr19:45054044:G:A	A	G	0.0124	0.0037	0.004	0.0189	0.7005	0.0481	4.976e-48	62.8	24.178	9	0.004029	439171	38674	400497	chr19	45054044	19	19	45054044	45054044	0.988953	0.997311	0.0124	10891.4	0.0149	19	45054044	*	rs193187396	R	19	45557302	chr19:45557302	rs193187396	a	g	0.0156	-0.044	0.0322	0.1724	45557302	45054044	19	45054044	19	45054044	*	R	14.5634	-1.36646
chr19:45056541:C:T	T	C	0.0073	0.0008	0.0053	0.0089	0.5998	0.0588	1.92e-24	13.2	9.22	8	0.3241	437069	38533	398536	chr19	45056541	19	19	45056541	45056541	0.985348	0.992427	0.0073	6381.21	0.0036	19	45056541	*	rs117912158	H	19	45559799	chr19:45559799	rs117912158	t	c	0.0061	-0.0378	0.0448	0.3989	45559799	45056541	19	45056541	19	45056541	*	H	10.2007	-0.84375
chr19:45059984:C:T	T	C	0.0139	0.0017	0.0104	0.0167	0.3796	0.0441	6.929e-18	4.9	9.459	9	0.396	439171	38674	400497	chr19	45059984	19	19	45059984	45059984	0.988953	0.997311	0.0139	12209	0.0063	19	45059984	*	rs112394906	Y	19	45563242	chr19:45563242	rs112394906	t	c	0.0157	-0.0187	0.0294	0.525	45563242	45059984	19	45059984	19	45059984	*	Y	8.60771	-0.636054
chr19:45061465:C:T	T	C	0.0069	0.0006	0.0005	0.0076	0.7319	0.0836	2.044e-18	0	1.899	2	0.387	390646	24441	366205	chr19	45061465	19	19	45061465	45061465	0.624994	0.911917	0.0069	5390.91	0.0071	19	45061465	*	rs74800719	Y	19	45564723	chr19:45564723	rs74800719	t	c	0.0407	-0.0648	0.0554	0.242	45564723	45061465	19	45061465	19	45061465	*	Y	8.75478	-1.16968
chr19:45071224:G:C	C	G	0.0145	0.002	0.0112	0.0196	-0.4174	0.0526	2.041e-15	0	6.748	9	0.6634	439171	38674	400497	chr19	45071224	19	19	45071224	45071224	0.988953	0.997311	0.0145	12736	0.0084	19	45071224	*	rs139995984	V	19	45574482	chr19:45574482	rs139995984	c	g	0.0137	-0.036	0.0341	0.2916	45574482	45071224	19	45071224	19	45071224	*	V	-7.93536	-1.05572
chr19:45077114:C:T	T	C	0.0463	0.0049	0.0292	0.0536	0.2426	0.024	5.272e-24	62.9	29.617	11	0.00182	440683	39106	401577	chr19	45077114	19	19	45077114	45077114	1	1	0.0463	40807.2	0.0244	19	45077114	*	rs60239918	Y	19	45580372	chr19:45580372	rs60239918	t	c	0.0383	-0.0066	0.0177	0.7092	45580372	45077114	19	45077114	19	45077114	*	Y	10.1083	-0.372881
chr19:45079144:C:G	C	G	0.9335	0.0046	0.9273	0.9467	-0.2148	0.0207	2.856e-25	50.5	22.236	11	0.02261	440683	39106	401577	chr19	45079144	19	19	45079144	45079144	1	1	0.0665	58610.8	0.0194	19	45079144	*	rs7251911	S	19	45582402	chr19:45582402	rs7251911	c	g	0.9416	0.0093	0.0144	0.5198	45582402	45079144	19	45079144	19	45079144	*	S	-10.3768	0.645833
chr19:45081434:C:T	T	C	0.1774	0.0086	0.1507	0.1887	0.0827	0.0127	7.48e-11	58.4	26.443	11	0.005573	440683	39106	401577	chr19	45081434	19	19	45081434	45081434	1	1	0.1774	156354	0.038	19	45081434	*	rs8100183	Y	19	45584692	chr19:45584692	rs8100183	t	c	0.1709	-0.0037	0.0087	0.6703	45584692	45081434	19	45081434	19	45081434	*	Y	6.51181	-0.425287
chr19:45083240:G:C	C	G	0.0915	0.0089	0.0661	0.1002	0.1145	0.0168	9.015e-12	63.5	30.116	11	0.001519	440683	39106	401577	chr19	45083240	19	19	45083240	45083240	1	1	0.0915	80645	0.0341	19	45083240	*	rs10416500	S	19	45586498	chr19:45586498	rs10416500	c	g	0.0932	-0.0189	0.0114	0.09771	45586498	45083240	19	45083240	19	45083240	*	S	6.81548	-1.65789
chr19:45086866:G:A	A	G	0.015	0.0019	0.0109	0.0183	0.3093	0.0415	9.379e-14	0	7.173	9	0.6191	439171	38674	400497	chr19	45086866	19	19	45086866	45086866	0.988953	0.997311	0.015	13175.1	0.0074	19	45086866	*	rs118062675	R	19	45590124	chr19:45590124	rs118062675	a	g	0.0162	-0.029	0.028	0.2996	45590124	45086866	19	45086866	19	45086866	*	R	7.45301	-1.03571
chr19:45087826:C:T	T	C	0.0331	0.0036	0.027	0.0422	0.2741	0.0274	1.381e-23	0	9.209	10	0.5124	439739	38837	400902	chr19	45087826	19	19	45087826	45087826	0.993121	0.998319	0.0331	29110.7	0.0152	19	45087826	*	rs78620885	Y	19	45591084	chr19:45591084	rs78620885	t	c	0.032	-0.0173	0.0198	0.382	45591084	45087826	19	45087826	19	45087826	*	Y	10.0036	-0.873737
chr19:45088980:C:T	T	C	0.088	0.0083	0.0637	0.0959	0.1282	0.017	5.366e-14	63	29.77	11	0.001722	440683	39106	401577	chr19	45088980	19	19	45088980	45088980	1	1	0.088	77560.2	0.0322	19	45088980	*	rs10420562	Y	19	45592238	chr19:45592238	rs10420562	t	c	0.0882	-0.0201	0.0125	0.1067	45592238	45088980	19	45088980	19	45088980	*	Y	7.54118	-1.608
chr19:45098343:G:C	C	G	0.0136	0.0024	0.0069	0.0174	0.4571	0.0424	4.386e-27	41.1	15.27	9	0.08378	439171	38674	400497	chr19	45098343	19	19	45098343	45098343	0.988953	0.997311	0.0136	11945.5	0.0105	19	45098343	*	rs138137383	N	19	45601601	chr19:45601601	rs138137383	c	g	0.0135	-0.0311	0.0286	0.2766	45601601	45098343	19	45098343	19	45098343	*	N	10.7807	-1.08741
chr19:45100704:G:T	T	G	0.2702	0.0139	0.2049	0.2972	-0.0655	0.0111	3.045e-09	23.4	14.355	11	0.214	440683	39106	401577	chr19	45100704	19	19	45100704	45100704	1	1	0.2702	238145	0.0923	19	45100704	*	rs7255018	D	19	45603962	chr19:45603962	rs7255018	t	g	0.2955	0.009	0.0071	0.2062	45603962	45100704	19	45100704	19	45100704	*	D	-5.9009	1.26761
chr19:45102050:C:T	T	C	0.469	0.0065	0.38	0.4867	0.0792	0.0099	1.589e-15	38.6	17.92	11	0.08346	440683	39106	401577	chr19	45102050	19	19	45102050	45102050	1	1	0.469	413361	0.1067	19	45102050	*	rs12461065	Y	19	45605308	chr19:45605308	rs12461065	t	c	0.4694	0.0045	0.0065	0.4882	45605308	45102050	19	45102050	19	45102050	*	Y	8	0.692308
chr19:45102867:C:T	T	C	0.1016	0.0095	0.0747	0.1109	0.1814	0.0159	3.801e-30	73.1	40.962	11	2.447e-05	440683	39106	401577	chr19	45102867	19	19	45102867	45102867	1	1	0.1016	89546.8	0.0362	19	45102867	*	rs7248421	Y	19	45606125	chr19:45606125	rs7248421	t	c	0.1017	-0.0241	0.0109	0.02688	45606125	45102867	19	45102867	19	45102867	*	Y	11.4088	-2.21101
chr19:45108968:C:T	T	C	0.102	0.0097	0.0741	0.1114	0.1776	0.0159	4.004e-29	72.1	39.473	11	4.401e-05	440683	39106	401577	chr19	45108968	19	19	45108968	45108968	1	1	0.102	89899.3	0.0373	19	45108968	*	rs12462040	Y	19	45612226	chr19:45612226	rs12462040	t	c	0.1016	-0.0237	0.0109	0.02952	45612226	45108968	19	45108968	19	45108968	*	Y	11.1698	-2.17431
chr19:45109604:G:A	A	G	0.0099	0.0009	0.0083	0.0116	0.3248	0.0514	2.622e-10	49.5	17.835	9	0.03713	439171	38674	400497	chr19	45109604	19	19	45109604	45109604	0.988953	0.997311	0.0099	8695.59	0.0033	19	45109604	*	rs76271385	R	19	45612862	chr19:45612862	rs76271385	a	g	0.0103	-0.0255	0.0354	0.4712	45612862	45109604	19	45109604	19	45109604	*	R	6.31907	-0.720339
chr19:45111343:C:T	T	C	0.1019	0.0097	0.0747	0.1111	0.1787	0.0159	1.959e-29	71.4	38.48	11	6.489e-05	440683	39106	401577	chr19	45111343	19	19	45111343	45111343	1	1	0.1019	89811.2	0.0364	19	45111343	*	rs34545713	Y	19	45614601	chr19:45614601	rs34545713	t	c	0.1016	-0.0238	0.0109	0.02884	45614601	45111343	19	45111343	19	45111343	*	Y	11.239	-2.18349
chr19:45113724:G:A	A	G	0.2664	0.013	0.2018	0.2944	-0.0675	0.0111	1.342e-09	29.4	15.574	11	0.1577	440683	39106	401577	chr19	45113724	19	19	45113724	45113724	1	1	0.2664	234796	0.0926	19	45113724	*	rs35836101	R	19	45616982	chr19:45616982	rs35836101	a	g	0.291	0.0076	0.0072	0.2928	45616982	45113724	19	45113724	19	45113724	*	R	-6.08108	1.05556
chr19:45115701:G:A	A	G	0.1018	0.0097	0.0747	0.1111	0.1783	0.0159	2.64e-29	70.4	37.212	11	0.0001062	440683	39106	401577	chr19	45115701	19	19	45115701	45115701	1	1	0.1018	89723.1	0.0364	19	45115701	*	rs2004357	D	19	45618959	chr19:45618959	rs2004357	a	g	0.1014	-0.0249	0.0108	0.02095	45618959	45115701	19	45115701	19	45115701	*	D	11.2138	-2.30556
chr19:45119062:C:T	T	C	0.0128	0.0024	0.0053	0.0164	0.4847	0.0439	2.629e-28	12.6	10.302	9	0.3266	439171	38674	400497	chr19	45119062	19	19	45119062	45119062	0.988953	0.997311	0.0128	11242.8	0.0111	19	45119062	*	rs150567157	Y	19	45622320	chr19:45622320	rs150567157	t	c	0.013	-0.0356	0.0293	0.2246	45622320	45119062	19	45119062	19	45119062	*	Y	11.041	-1.21502
chr19:45123977:C:T	T	C	0.1014	0.0103	0.0745	0.111	0.18	0.0159	1.092e-29	71.8	39.065	11	5.165e-05	440683	39106	401577	chr19	45123977	19	19	45123977	45123977	1	1	0.1014	89370.5	0.0365	19	45123977	*	rs10405086	Y	19	45627235	chr19:45627235	rs10405086	t	c	0.1014	-0.0251	0.0108	0.01994	45627235	45123977	19	45123977	19	45123977	*	Y	11.3208	-2.32407
chr19:45125846:A:G	A	G	0.9814	0.0026	0.9776	0.9864	-0.3296	0.0359	4.108e-20	25.9	13.487	10	0.1977	439739	38837	400902	chr19	45125846	19	19	45125846	45125846	0.993121	0.998319	0.0186	16358.3	0.0088	19	45125846	*	rs145903417	R	19	45629104	chr19:45629104	rs145903417	a	g	0.9826	0.0085	0.0253	0.7373	45629104	45125846	19	45125846	19	45125846	*	R	-9.18106	0.335968
chr19:45128558:G:A	A	G	0.101	0.0103	0.0754	0.1106	0.1824	0.0159	2.656e-30	71.5	38.646	11	6.083e-05	440683	39106	401577	chr19	45128558	19	19	45128558	45128558	1	1	0.101	89018	0.0352	19	45128558	*	rs17643262	R	19	45631816	chr19:45631816	rs17643262	a	g	0.1012	-0.0268	0.0108	0.01295	45631816	45128558	19	45128558	19	45128558	*	R	11.4717	-2.48148
chr19:45130428:G:A	A	G	0.1013	0.0105	0.0764	0.111	0.183	0.016	1.851e-30	71.1	38.1	11	7.526e-05	440683	39106	401577	chr19	45130428	19	19	45130428	45130428	1	1	0.1013	89282.4	0.0346	19	45130428	*	rs754366	R	19	45633686	chr19:45633686	rs754366	a	g	0.1013	-0.0263	0.0108	0.01474	45633686	45130428	19	45130428	19	45130428	*	R	11.4375	-2.43519
chr19:45131424:G:C	C	G	0.2281	0.0156	0.1603	0.2519	0.0762	0.0116	5.679e-11	52.4	23.132	11	0.01693	440683	39106	401577	chr19	45131424	19	19	45131424	45131424	1	1	0.2281	201040	0.0916	19	45131424	*	rs10408847	S	19	45634682	chr19:45634682	rs10408847	c	g	0.2368	-0.0108	0.0075	0.152	45634682	45131424	19	45131424	19	45131424	*	S	6.56897	-1.44
chr19:45131596:A:G	A	G	0.9605	0.0051	0.9552	0.9698	-0.1986	0.0258	1.389e-14	0	4.732	10	0.9083	439739	38837	400902	chr19	45131596	19	19	45131596	45131596	0.993121	0.998319	0.0395	34739.4	0.0146	19	45131596	*	rs79018068	R	19	45634854	chr19:45634854	rs79018068	a	g	0.9547	0.0195	0.0176	0.2676	45634854	45131596	19	45131596	19	45131596	*	R	-7.69767	1.10795
chr19:45132943:C:T	T	C	0.1041	0.0095	0.0891	0.1162	0.1713	0.0157	1.017e-27	71.5	38.613	11	6.162e-05	440683	39106	401577	chr19	45132943	19	19	45132943	45132943	1	1	0.1041	91750.2	0.0271	19	45132943	*	rs1114832	Y	19	45636201	chr19:45636201	rs1114832	t	c	0.1036	-0.0256	0.0108	0.01761	45636201	45132943	19	45132943	19	45132943	*	Y	10.9108	-2.37037
chr19:45133061:C:A	A	C	0.1005	0.0101	0.0728	0.1102	0.1836	0.0159	1.114e-30	71.1	38.047	11	7.682e-05	440683	39106	401577	chr19	45133061	19	19	45133061	45133061	1	1	0.1005	88577.3	0.0374	19	45133061	*	rs1114831	M	19	45636319	chr19:45636319	rs1114831	a	c	0.1011	-0.0268	0.0109	0.01385	45636319	45133061	19	45133061	19	45133061	*	M	11.5472	-2.45872
chr19:45133364:G:A	A	G	0.0201	0.0036	0.0131	0.0278	0.3299	0.0348	2.345e-21	77.1	39.233	9	1.046e-05	439171	38674	400497	chr19	45133364	19	19	45133364	45133364	0.988953	0.997311	0.0201	17654.7	0.0147	19	45133364	*	rs142883151	R	19	45636622	chr19:45636622	rs142883151	a	g	0.0236	-0.0144	0.0231	0.5337	45636622	45133364	19	45133364	19	45133364	*	R	9.47989	-0.623377
chr19:45134987:C:T	T	C	0.1005	0.0101	0.0725	0.1103	0.1824	0.0159	2.693e-30	70.9	37.737	11	8.664e-05	440683	39106	401577	chr19	45134987	19	19	45134987	45134987	1	1	0.1005	88577.3	0.0378	19	45134987	*	rs28620490	Y	19	45638245	chr19:45638245	rs28620490	t	c	0.1011	-0.027	0.0109	0.01315	45638245	45134987	19	45134987	19	45134987	*	Y	11.4717	-2.47706
chr19:45135574:C:G	C	G	0.9795	0.0022	0.9755	0.9852	-0.2253	0.0365	6.466e-10	0	7.686	9	0.5661	439171	38674	400497	chr19	45135574	19	19	45135574	45135574	0.988953	0.997311	0.0205	18006	0.0097	19	45135574	*	rs75463276	S	19	45638832	chr19:45638832	rs75463276	c	g	0.9811	0.012	0.026	0.644	45638832	45135574	19	45135574	19	45135574	*	S	-6.1726	0.461538
chr19:45136458:A:G	A	G	0.7723	0.0153	0.7481	0.8418	-0.076	0.0116	5.94e-11	53.5	23.651	11	0.01429	440683	39106	401577	chr19	45136458	19	19	45136458	45136458	1	1	0.2277	200687	0.0937	19	45136458	*	rs3925162	R	19	45639716	chr19:45639716	rs3925162	a	g	0.7631	0.011	0.0075	0.1445	45639716	45136458	19	45136458	19	45136458	*	R	-6.55172	1.46667
chr19:45136866:A:G	A	G	0.7722	0.0153	0.7481	0.8418	-0.0759	0.0116	6.083e-11	52.2	23.03	11	0.01751	440683	39106	401577	chr19	45136866	19	19	45136866	45136866	1	1	0.2278	200775	0.0937	19	45136866	*	rs10425074	R	19	45640124	chr19:45640124	rs10425074	a	g	0.7632	0.0113	0.0076	0.1393	45640124	45136866	19	45136866	19	45136866	*	R	-6.5431	1.48684
chr19:45138786:G:A	A	G	0.1005	0.0101	0.0724	0.1105	0.1819	0.0159	2.771e-30	70.9	37.807	11	8.431e-05	440683	39106	401577	chr19	45138786	19	19	45138786	45138786	1	1	0.1005	88577.3	0.0381	19	45138786	*	rs10401157	R	19	45642044	chr19:45642044	rs10401157	a	g	0.1011	-0.0271	0.0109	0.01282	45642044	45138786	19	45138786	19	45138786	*	R	11.4403	-2.48624
chr19:45139287:C:G	C	G	0.899	0.0101	0.8887	0.9272	-0.18	0.0159	7.829e-30	72.2	39.502	11	4.352e-05	440683	39106	401577	chr19	45139287	19	19	45139287	45139287	1	1	0.101	89018	0.0385	19	45139287	*	rs10401823	S	19	45642545	chr19:45642545	rs10401823	c	g	0.8986	0.0263	0.0108	0.01474	45642545	45139287	19	45139287	19	45139287	*	S	-11.3208	2.43519
chr19:45140632:T:C	T	C	0.7716	0.0155	0.7473	0.8421	-0.0755	0.0116	7.478e-11	53.3	23.562	11	0.01471	440683	39106	401577	chr19	45140632	19	19	45140632	45140632	1	1	0.2284	201304	0.0948	19	45140632	*	rs2041262	Y	19	45643890	chr19:45643890	rs2041262	t	c	0.7631	0.0111	0.0075	0.1409	45643890	45140632	19	45140632	19	45140632	*	Y	-6.50862	1.48
chr19:45141096:A:T	A	T	0.8989	0.0101	0.8888	0.9276	-0.1802	0.0159	6.667e-30	72.2	39.617	11	4.16e-05	440683	39106	401577	chr19	45141096	19	19	45141096	45141096	1	1	0.1011	89106.1	0.0388	19	45141096	*	rs78273125	W	19	45644354	chr19:45644354	rs78273125	a	t	0.8986	0.0263	0.0108	0.01474	45644354	45141096	19	45141096	19	45141096	*	W	-11.3333	2.43519
chr19:45143003:T:A	A	T	0.0069	0.002	0.0056	0.0123	0.4464	0.0613	3.364e-13	69.5	26.258	8	0.0009486	437069	38533	398536	chr19	45143003	19	19	45143003	45143003	0.985348	0.992427	0.0069	6031.55	0.0067	19	45143003	*	rs182874927	W	19	45646261	chr19:45646261	rs182874927	a	t	0.0082	0.0318	0.0406	0.4338	45646261	45143003	19	45143003	19	45143003	*	W	7.28222	0.783251
chr19:45144962:C:T	T	C	0.0128	0.0019	0.0094	0.0159	0.3386	0.0466	3.554e-13	0	7.29	9	0.6069	439171	38674	400497	chr19	45144962	19	19	45144962	45144962	0.988953	0.997311	0.0128	11242.8	0.0065	19	45144962	*	rs146723120	Y	19	45648220	chr19:45648220	rs146723120	t	c	0.0104	0.017	0.0343	0.6206	45648220	45144962	19	45144962	19	45144962	*	Y	7.26609	0.495627
chr19:45146580:T:G	T	G	0.9048	0.0125	0.8829	0.9281	0.1396	0.0187	7.735e-14	4.6	11.527	11	0.4002	440683	39106	401577	chr19	45146580	19	19	45146580	45146580	1	1	0.0952	83906	0.0452	19	45146580	*	rs78073763	K	19	45649838	chr19:45649838	rs78073763	t	g	0.9148	-0.0187	0.0125	0.1334	45649838	45146580	19	45146580	19	45146580	*	K	7.46524	-1.496
chr19:45146841:G:T	T	G	0.101	0.01	0.072	0.1115	0.1774	0.0159	6.023e-29	70.9	37.811	11	8.42e-05	440683	39106	401577	chr19	45146841	19	19	45146841	45146841	1	1	0.101	89018	0.0395	19	45146841	*	rs74846209	K	19	45650099	chr19:45650099	rs74846209	t	g	0.1017	-0.0256	0.0108	0.01761	45650099	45146841	19	45146841	19	45146841	*	K	11.1572	-2.37037
chr19:45147128:C:T	T	C	0.1012	0.0099	0.072	0.1115	0.1758	0.0159	1.572e-28	70.6	37.453	11	9.671e-05	440683	39106	401577	chr19	45147128	19	19	45147128	45147128	1	1	0.1012	89194.2	0.0395	19	45147128	*	rs1048699	Y	19	45650386	chr19:45650386	rs1048699	t	c	0.1017	-0.0254	0.0108	0.01851	45650386	45147128	19	45147128	19	45147128	*	Y	11.0566	-2.35185
chr19:45147413:A:G	A	G	0.9803	0.0012	0.9749	0.9841	-0.1481	0.0361	4.088e-05	0	8.822	9	0.4539	439171	38674	400497	chr19	45147413	19	19	45147413	45147413	0.988953	0.997311	0.0197	17303.3	0.0092	19	45147413	*	rs138394356	R	19	45650671	chr19:45650671	rs138394356	a	g	0.9805	0.0923	0.0255	0.0003028	45650671	45147413	19	45147413	19	45147413	*	R	-4.10249	3.61961
chr19:45147979:G:A	A	G	0.101	0.0099	0.0727	0.1116	0.1814	0.0159	3.87e-30	70.9	37.773	11	8.543e-05	440683	39106	401577	chr19	45147979	19	19	45147979	45147979	1	1	0.101	89018	0.0389	19	45147979	*	rs113321260	R	19	45651237	chr19:45651237	rs113321260	a	g	0.102	-0.0257	0.0108	0.01717	45651237	45147979	19	45147979	19	45147979	*	R	11.4088	-2.37963
chr19:45148821:T:C	T	C	0.7704	0.0155	0.7458	0.8003	-0.0739	0.0116	1.941e-10	49.1	21.609	11	0.02758	440683	39106	401577	chr19	45148821	19	19	45148821	45148821	1	1	0.2296	202362	0.0545	19	45148821	*	rs1005451	Y	19	45652079	chr19:45652079	rs1005451	t	c	0.762	0.0116	0.0076	0.1291	45652079	45148821	19	45148821	19	45148821	*	Y	-6.37069	1.52632
chr19:45152075:T:C	T	C	0.8983	0.0104	0.8884	0.928	-0.1759	0.0158	1.102e-28	69.9	36.586	11	0.0001352	440683	39106	401577	chr19	45152075	19	19	45152075	45152075	1	1	0.1017	89634.9	0.0396	19	45152075	*	rs28469095	Y	19	45655333	chr19:45655333	rs28469095	t	c	0.898	0.0248	0.0108	0.02147	45655333	45152075	19	45152075	19	45152075	*	Y	-11.1329	2.2963
chr19:45156348:G:A	A	G	0.0405	0.0054	0.03	0.0506	0.2661	0.0252	4.351e-26	74.2	38.697	10	2.869e-05	439739	38837	400902	chr19	45156348	19	19	45156348	45156348	0.993121	0.998319	0.0405	35618.9	0.0206	19	45156348	*	rs78541786	R	19	45659606	chr19:45659606	rs78541786	a	g	0.044	-0.011	0.017	0.5167	45659606	45156348	19	45156348	19	45156348	*	R	10.5595	-0.647059
chr19:45164268:G:A	A	G	0.0054	0.0006	0.0004	0.0065	0.9669	0.0985	9.532e-23	37.2	3.183	2	0.2036	390646	24441	366205	chr19	45164268	19	19	45164268	45164268	0.624994	0.911917	0.0054	4218.98	0.0061	19	45164268	*	rs140184899	R	19	45667526	chr19:45667526	rs140184899	a	g	0.0289	-0.1418	0.0645	0.02791	45667526	45164268	19	45164268	19	45164268	*	R	9.81624	-2.19845
chr19:45169220:G:A	A	G	0.0257	0.0038	0.0179	0.0336	-0.1859	0.0339	4.052e-08	24.5	13.243	10	0.2104	439739	38837	400902	chr19	45169220	19	19	45169220	45169220	0.993121	0.998319	0.0257	22602.6	0.0157	19	45169220	*	rs149553138	R	19	45672478	chr19:45672478	rs149553138	a	g	0.0354	-0.0463	0.0188	0.01402	45672478	45169220	19	45169220	19	45169220	*	R	-5.48378	-2.46277
chr19:45169864:G:A	A	G	0.0494	0.0032	0.0416	0.055	-0.1961	0.0262	6.447e-14	0	9.65	10	0.4717	439739	38837	400902	chr19	45169864	19	19	45169864	45169864	0.993121	0.998319	0.0494	43446.2	0.0134	19	45169864	*	rs76971643	R	19	45673122	chr19:45673122	rs76971643	a	g	0.0505	0.0037	0.0159	0.8162	45673122	45169864	19	45169864	19	45169864	*	R	-7.48473	0.232704
chr19:45170443:G:A	A	G	0.0823	0.0066	0.0649	0.0951	0.1351	0.0176	1.86e-14	39.3	18.119	11	0.07886	440683	39106	401577	chr19	45170443	19	19	45170443	45170443	1	1	0.0823	72536.4	0.0302	19	45170443	*	rs28367893	R	19	45673701	chr19:45673701	rs28367893	a	g	0.0809	-0.0224	0.0119	0.06056	45673701	45170443	19	45170443	19	45170443	*	R	7.67614	-1.88235
chr19:45171922:A:G	A	G	0.9845	0.0027	0.9778	0.9919	-0.3678	0.0395	1.323e-20	24.9	11.976	9	0.2147	439171	38674	400497	chr19	45171922	19	19	45171922	45171922	0.988953	0.997311	0.0155	13614.3	0.0141	19	45171922	*	rs150685845	R	19	45675180	chr19:45675180	rs150685845	a	g	0.9847	0.0299	0.0269	0.2665	45675180	45171922	19	45171922	19	45171922	*	R	-9.31139	1.11152
chr19:45181810:T:C	T	C	0.9216	0.006	0.9081	0.94	-0.1493	0.0181	1.904e-16	32	16.175	11	0.1348	440683	39106	401577	chr19	45181810	19	19	45181810	45181810	1	1	0.0784	69099.1	0.0319	19	45181810	*	rs78979751	Y	19	45685068	chr19:45685068	rs78979751	t	c	0.9213	0.0233	0.0121	0.05506	45685068	45181810	19	45181810	19	45181810	*	Y	-8.24862	1.92562
chr19:45186634:C:T	T	C	0.1221	0.0101	0.1018	0.1316	0.1767	0.015	4.837e-32	69.5	36.115	11	0.000162	440683	39106	401577	chr19	45186634	19	19	45186634	45186634	1	1	0.1221	107615	0.0298	19	45186634	*	rs10415850	Y	19	45689892	chr19:45689892	rs10415850	t	c	0.12	-0.0207	0.0102	0.04153	45689892	45186634	19	45186634	19	45186634	*	Y	11.78	-2.02941
chr19:45186718:A:T	A	T	0.8783	0.0103	0.8687	0.9007	-0.1785	0.015	1.486e-32	68.6	34.99	11	0.0002487	440683	39106	401577	chr19	45186718	19	19	45186718	45186718	1	1	0.1217	107262	0.032	19	45186718	*	rs59678362	W	19	45689976	chr19:45689976	rs59678362	a	t	0.8806	0.0207	0.0102	0.04153	45689976	45186718	19	45186718	19	45186718	*	W	-11.9	2.02941
chr19:45186719:A:C	A	C	0.8778	0.0103	0.8681	0.8999	-0.1778	0.015	2.494e-32	68.5	34.908	11	0.0002566	440683	39106	401577	chr19	45186719	19	19	45186719	45186719	1	1	0.1222	107703	0.0318	19	45186719	*	rs59839536	M	19	45689977	chr19:45689977	rs59839536	a	c	0.8805	0.0208	0.0102	0.04056	45689977	45186719	19	45186719	19	45186719	*	M	-11.8533	2.03922
chr19:45187024:T:G	T	G	0.9606	0.0051	0.9554	0.9712	-0.222	0.0252	1.161e-18	71.2	34.731	10	0.0001388	439739	38837	400902	chr19	45187024	19	19	45187024	45187024	0.993121	0.998319	0.0394	34651.4	0.0158	19	45187024	*	rs116958755	K	19	45690282	chr19:45690282	rs116958755	t	g	0.9568	0.0153	0.0171	0.37	45690282	45187024	19	45187024	19	45187024	*	K	-8.80952	0.894737
chr19:45187287:C:T	T	C	0.0809	0.0063	0.0631	0.0953	0.1488	0.0179	1.125e-16	28.9	15.473	11	0.1618	440683	39106	401577	chr19	45187287	19	19	45187287	45187287	1	1	0.0809	71302.5	0.0322	19	45187287	*	rs75858218	Y	19	45690545	chr19:45690545	rs75858218	t	c	0.0808	-0.0222	0.012	0.06522	45690545	45187287	19	45187287	19	45187287	*	Y	8.31285	-1.85
chr19:45187517:A:G	A	G	0.9173	0.0064	0.9042	0.9295	-0.1479	0.0178	1.037e-16	38.3	17.838	11	0.08542	440683	39106	401577	chr19	45187517	19	19	45187517	45187517	1	1	0.0827	72889	0.0253	19	45187517	*	rs12462536	R	19	45690775	chr19:45690775	rs12462536	a	g	0.9187	0.0237	0.012	0.04903	45690775	45187517	19	45187517	19	45187517	*	R	-8.30899	1.975
chr19:45187692:C:G	C	G	0.8571	0.0093	0.8444	0.8934	-0.0839	0.0141	2.845e-09	0	9.453	11	0.5802	440683	39106	401577	chr19	45187692	19	19	45187692	45187692	1	1	0.1429	125947	0.049	19	45187692	*	rs12463049	S	19	45690950	chr19:45690950	rs12463049	c	g	0.8517	0.009	0.009	0.3175	45690950	45187692	19	45187692	19	45187692	*	S	-5.95035	1
chr19:45187782:G:T	T	G	0.1451	0.0086	0.1133	0.1565	0.0803	0.0141	1.082e-08	0	7.921	11	0.7203	440683	39106	401577	chr19	45187782	19	19	45187782	45187782	1	1	0.1451	127886	0.0432	19	45187782	*	rs12463106	K	19	45691040	chr19:45691040	rs12463106	t	g	0.1497	-0.0087	0.009	0.3339	45691040	45187782	19	45187782	19	45187782	*	K	5.69504	-0.966667
chr19:45187791:T:C	T	C	0.9706	0.0024	0.9612	0.9767	0.1886	0.0324	5.621e-09	42.9	17.523	10	0.06355	439739	38837	400902	chr19	45187791	19	19	45187791	45187791	0.993121	0.998319	0.0294	25856.7	0.0155	19	45187791	*	rs62118471	Y	19	45691049	chr19:45691049	rs62118471	t	c	0.9691	0.0237	0.0208	0.2553	45691049	45187791	19	45187791	19	45187791	*	Y	5.82099	1.13942
chr19:45187868:T:A	A	T	0.1155	0.0078	0.0855	0.1287	0.0977	0.0156	3.416e-10	28.6	15.408	11	0.1646	440683	39106	401577	chr19	45187868	19	19	45187868	45187868	1	1	0.1155	101798	0.0432	19	45187868	*	rs12461027	W	19	45691126	chr19:45691126	rs12461027	a	t	0.1201	0.0072	0.0103	0.4829	45691126	45187868	19	45187868	19	45187868	*	W	6.26282	0.699029
chr19:45191052:G:A	A	G	0.0371	0.0034	0.0323	0.04	0.2481	0.0261	2.312e-21	69.7	32.952	10	0.0002775	439739	38837	400902	chr19	45191052	19	19	45191052	45191052	0.993121	0.998319	0.0371	32628.6	0.0077	19	45191052	*	rs10469272	D	19	45694310	chr19:45694310	rs10469272	a	g	0.0372	-0.0198	0.0184	0.2826	45694310	45191052	19	45191052	19	45191052	*	D	9.50575	-1.07609
chr19:45192688:C:G	C	G	0.9932	0.0007	0.9929	0.9978	-0.8523	0.0937	9.398e-20	41.1	3.398	2	0.1828	390646	24441	366205	chr19	45192688	19	19	45192688	45192688	0.624994	0.911917	0.0068	5312.79	0.0049	19	45192688	*	rs77134954	S	19	45695946	chr19:45695946	rs77134954	c	g	0.973	0.1676	0.0643	0.009133	45695946	45192688	19	45192688	19	45192688	*	S	-9.09605	2.60653
chr19:45193381:G:T	T	G	0.0179	0.0025	0.0115	0.0245	0.2996	0.0366	2.895e-16	14.3	10.507	9	0.311	439171	38674	400497	chr19	45193381	19	19	45193381	45193381	0.988953	0.997311	0.0179	15722.3	0.013	19	45193381	*	rs149495476	K	19	45696639	chr19:45696639	rs149495476	t	g	0.0174	-0.0171	0.0251	0.4962	45696639	45193381	19	45193381	19	45193381	*	K	8.18579	-0.681275
chr19:45193524:G:A	A	G	0.0067	0.0007	0.0021	0.0071	0.8541	0.0938	8.633e-20	30.7	2.886	2	0.2362	390646	24441	366205	chr19	45193524	19	19	45193524	45193524	0.624994	0.911917	0.0067	5234.66	0.005	19	45193524	*	rs76726728	R	19	45696782	chr19:45696782	rs76726728	a	g	0.0272	-0.173	0.0648	0.007601	45696782	45193524	19	45193524	19	45193524	*	R	9.10554	-2.66975
chr19:45193762:C:A	A	C	0.0373	0.0037	0.032	0.0404	0.2428	0.026	9.561e-21	71.9	35.605	10	9.838e-05	439739	38837	400902	chr19	45193762	19	19	45193762	45193762	0.993121	0.998319	0.0373	32804.5	0.0084	19	45193762	*	rs73566243	M	19	45697020	chr19:45697020	rs73566243	a	c	0.0373	-0.0205	0.0184	0.2659	45697020	45193762	19	45193762	19	45193762	*	M	9.33846	-1.11413
chr19:45195929:A:G	A	G	0.9837	0.0026	0.9773	0.989	-0.2463	0.0399	6.495e-10	23.7	13.113	10	0.2174	439739	38837	400902	chr19	45195929	19	19	45195929	45195929	0.993121	0.998319	0.0163	14335.5	0.0117	19	45195929	*	rs117783785	R	19	45699187	chr19:45699187	rs117783785	a	g	0.9842	0.0049	0.0276	0.8593	45699187	45195929	19	45195929	19	45195929	*	R	-6.17293	0.177536
chr19:45195982:C:T	T	C	0.446	0.0217	0.3333	0.4849	0.0557	0.01	2.494e-08	39.9	18.304	11	0.07479	440683	39106	401577	chr19	45195982	19	19	45195982	45195982	1	1	0.446	393089	0.1516	19	45195982	*	rs3848526	Y	19	45699240	chr19:45699240	rs3848526	t	c	0.4696	-0.0065	0.0066	0.3244	45699240	45195982	19	45195982	19	45195982	*	Y	5.57	-0.984848
chr19:45196674:T:C	T	C	0.5578	0.0224	0.5201	0.6669	-0.0568	0.0101	1.755e-08	38.8	17.959	11	0.08253	440683	39106	401577	chr19	45196674	19	19	45196674	45196674	1	1	0.4422	389740	0.1468	19	45196674	*	rs11673520	Y	19	45699932	chr19:45699932	rs11673520	t	c	0.5301	0.0066	0.0066	0.317	45699932	45196674	19	45196674	19	45196674	*	Y	-5.62376	1
chr19:45197349:T:C	T	C	0.5575	0.0224	0.5195	0.6665	-0.0572	0.0101	1.361e-08	38	17.751	11	0.08754	440683	39106	401577	chr19	45197349	19	19	45197349	45197349	1	1	0.4425	390004	0.147	19	45197349	*	rs8100000	Y	19	45700607	chr19:45700607	rs8100000	t	c	0.5302	0.0069	0.0066	0.2955	45700607	45197349	19	45197349	19	45197349	*	Y	-5.66337	1.04545
chr19:45197399:A:C	A	C	0.9385	0.005	0.9319	0.9475	-0.2008	0.0208	4.029e-22	67.1	30.424	10	0.00073	439739	38837	400902	chr19	45197399	19	19	45197399	45197399	0.993121	0.998319	0.0615	54087.9	0.0156	19	45197399	*	rs8113128	M	19	45700657	chr19:45700657	rs8113128	a	c	0.9423	0.0102	0.0146	0.4834	45700657	45197399	19	45197399	19	45197399	*	M	-9.65385	0.69863
chr19:45197756:T:C	T	C	0.5589	0.0226	0.5204	0.668	-0.057	0.0101	1.581e-08	37.4	17.574	11	0.09201	440683	39106	401577	chr19	45197756	19	19	45197756	45197756	1	1	0.4411	388771	0.1476	19	45197756	*	rs56413312	Y	19	45701014	chr19:45701014	rs56413312	t	c	0.5313	0.0074	0.0066	0.2619	45701014	45197756	19	45197756	19	45197756	*	Y	-5.64356	1.12121
chr19:45198004:A:G	A	G	0.3996	0.0261	0.3649	0.535	-0.0603	0.0104	6.056e-09	13.6	12.736	11	0.3109	440683	39106	401577	chr19	45198004	19	19	45198004	45198004	1	1	0.3996	352194	0.1701	19	45198004	*	rs10406257	R	19	45701262	chr19:45701262	rs10406257	a	g	0.3651	0.0111	0.0069	0.1082	45701262	45198004	19	45198004	19	45198004	*	R	-5.79808	1.6087
chr19:45201513:G:A	A	G	0.0426	0.0066	0.0265	0.0533	0.1873	0.0254	1.571e-13	54.4	21.908	10	0.01558	439739	38837	400902	chr19	45201513	19	19	45201513	45201513	0.993121	0.998319	0.0426	37465.8	0.0268	19	45201513	*	rs9676738	R	19	45704771	chr19:45704771	rs9676738	a	g	0.0513	-0.0145	0.0162	0.3716	45704771	45201513	19	45201513	19	45201513	*	R	7.37402	-0.895062
chr19:45201933:G:A	A	G	0.0766	0.0048	0.0669	0.0848	0.1259	0.0197	1.71e-10	60.4	25.251	10	0.00489	439739	38837	400902	chr19	45201933	19	19	45201933	45201933	0.993121	0.998319	0.0766	67368	0.0179	19	45201933	*	rs2627646	D	19	45705191	chr19:45705191	rs2627646	a	g	0.074	0.005	0.0147	0.733	45705191	45201933	19	45201933	19	45201933	*	D	6.39086	0.340136
chr19:45202322:T:A	A	T	0.0772	0.0082	0.0573	0.0872	0.2013	0.0195	6.283e-25	35	15.393	10	0.1184	439739	38837	400902	chr19	45202322	19	19	45202322	45202322	0.993121	0.998319	0.0772	67895.7	0.0299	19	45202322	*	rs2627642	W	19	45705580	chr19:45705580	rs2627642	a	t	0.0798	-0.0105	0.0127	0.4072	45705580	45202322	19	45202322	19	45202322	*	W	10.3231	-0.826772
chr19:45203217:G:A	A	G	0.0078	0.0018	0.006	0.0127	0.3801	0.0575	3.824e-11	61.4	20.703	8	0.00798	437069	38533	398536	chr19	45203217	19	19	45203217	45203217	0.985348	0.992427	0.0078	6818.28	0.0067	19	45203217	*	rs185181700	R	19	45706475	chr19:45706475	rs185181700	a	g	0.0097	0.0739	0.0374	0.04803	45706475	45203217	19	45203217	19	45203217	*	R	6.61043	1.97594
chr19:45203435:A:G	A	G	0.419	0.0231	0.3627	0.4445	-0.0839	0.0107	3.753e-15	43.8	17.798	10	0.05846	439739	38837	400902	chr19	45203435	19	19	45203435	45203435	0.993121	0.998319	0.419	368501	0.0818	19	45203435	*	rs632235	R	19	45706693	chr19:45706693	rs632235	a	g	0.3884	0.0156	0.0069	0.02398	45706693	45203435	19	45203435	19	45203435	*	R	-7.84112	2.26087
chr19:45203694:A:G	A	G	0.7011	0.0165	0.6521	0.7236	-0.1058	0.0111	1.202e-21	65.8	29.222	10	0.001147	439739	38837	400902	chr19	45203694	19	19	45203694	45203694	0.993121	0.998319	0.2989	262876	0.0715	19	45203694	*	rs620807	R	19	45706952	chr19:45706952	rs620807	a	g	0.6942	0.0031	0.0072	0.6679	45706952	45203694	19	45203694	19	45203694	*	R	-9.53153	0.430556
chr19:45204240:C:G	C	G	0.4163	0.0235	0.358	0.4436	-0.0819	0.0107	1.709e-14	40.8	16.883	10	0.077	439739	38837	400902	chr19	45204240	19	19	45204240	45204240	0.993121	0.998319	0.4163	366127	0.0856	19	45204240	*	rs8105802	S	19	45707498	chr19:45707498	rs8105802	c	g	0.3856	0.015	0.007	0.0325	45707498	45204240	19	45204240	19	45204240	*	S	-7.65421	2.14286
chr19:45204274:C:T	T	C	0.1427	0.0148	0.116	0.18	0.1137	0.0139	2.839e-16	46.8	18.799	10	0.0429	439739	38837	400902	chr19	45204274	19	19	45204274	45204274	0.993121	0.998319	0.1427	125502	0.064	19	45204274	*	rs8105818	Y	19	45707532	chr19:45707532	rs8105818	t	c	0.1518	0.008	0.0091	0.3798	45707532	45204274	19	45204274	19	45204274	*	Y	8.17986	0.879121
chr19:45204572:A:C	A	C	0.8571	0.0148	0.8198	0.8838	-0.1127	0.0139	4.857e-16	47.1	18.921	10	0.04128	439739	38837	400902	chr19	45204572	19	19	45204572	45204572	0.993121	0.998319	0.1429	125677	0.064	19	45204572	*	rs606757	M	19	45707830	chr19:45707830	rs606757	a	c	0.8481	-0.0083	0.0091	0.3622	45707830	45204572	19	45204572	19	45204572	*	M	-8.10791	-0.912088
chr19:45204659:T:G	T	G	0.8391	0.0164	0.803	0.8721	-0.1399	0.0132	2.878e-26	56.2	22.833	10	0.01138	439739	38837	400902	chr19	45204659	19	19	45204659	45204659	0.993121	0.998319	0.1609	141508	0.0691	19	45204659	*	rs582747	K	19	45707917	chr19:45707917	rs582747	t	g	0.8315	-0.004	0.0087	0.6453	45707917	45204659	19	45204659	19	45204659	*	K	-10.5985	-0.45977
chr19:45205150:T:C	T	C	0.8392	0.0165	0.8031	0.8722	-0.1397	0.0132	3.42e-26	56.2	22.854	10	0.0113	439739	38837	400902	chr19	45205150	19	19	45205150	45205150	0.993121	0.998319	0.1608	141420	0.0691	19	45205150	*	rs595290	Y	19	45708408	chr19:45708408	rs595290	t	c	0.8313	-0.0041	0.0087	0.6371	45708408	45205150	19	45205150	19	45205150	*	Y	-10.5833	-0.471264
chr19:45205500:A:G	A	G	0.8367	0.0166	0.8008	0.8722	-0.1363	0.013	1.198e-25	56.1	22.776	10	0.0116	439739	38837	400902	chr19	45205500	19	19	45205500	45205500	0.993121	0.998319	0.1633	143619	0.0714	19	45205500	*	rs2627641	R	19	45708758	chr19:45708758	rs2627641	a	g	0.8312	-0.0036	0.0087	0.6787	45708758	45205500	19	45205500	19	45205500	*	R	-10.4846	-0.413793
chr19:45205630:T:C	T	C	0.8382	0.016	0.8031	0.8722	-0.138	0.0131	6.948e-26	59	24.392	10	0.006625	439739	38837	400902	chr19	45205630	19	19	45205630	45205630	0.993121	0.998319	0.1618	142300	0.0691	19	45205630	*	rs597668	Y	19	45708888	chr19:45708888	rs597668	t	c	0.8314	-0.0043	0.0087	0.6207	45708888	45205630	19	45205630	19	45205630	*	Y	-10.5344	-0.494253
chr19:45205689:G:A	A	G	0.1609	0.0165	0.1278	0.1969	0.1397	0.0132	3.499e-26	56.9	23.192	10	0.01006	439739	38837	400902	chr19	45205689	19	19	45205689	45205689	0.993121	0.998319	0.1609	141508	0.0691	19	45205689	*	rs4803806	R	19	45708947	chr19:45708947	rs4803806	a	g	0.1686	0.0042	0.0087	0.6289	45708947	45205689	19	45205689	19	45205689	*	R	10.5833	0.482759
chr19:45205778:C:T	T	C	0.1608	0.0165	0.1278	0.1969	0.1397	0.0132	3.478e-26	56.8	23.173	10	0.01012	439739	38837	400902	chr19	45205778	19	19	45205778	45205778	0.993121	0.998319	0.1608	141420	0.0691	19	45205778	*	rs598183	Y	19	45709036	chr19:45709036	rs598183	t	c	0.1686	0.0042	0.0087	0.6289	45709036	45205778	19	45205778	19	45205778	*	Y	10.5833	0.482759
chr19:45206729:A:G	A	G	0.8392	0.0164	0.8032	0.8722	-0.1399	0.0132	3.011e-26	56.4	22.942	10	0.01096	439739	38837	400902	chr19	45206729	19	19	45206729	45206729	0.993121	0.998319	0.1608	141420	0.069	19	45206729	*	rs7248787	R	19	45709987	chr19:45709987	rs7248787	a	g	0.8314	-0.0041	0.0087	0.6371	45709987	45206729	19	45206729	19	45206729	*	R	-10.5985	-0.471264
chr19:45207018:A:G	A	G	0.8392	0.0165	0.8031	0.8721	-0.1389	0.0132	5.587e-26	57.6	23.563	10	0.008849	439739	38837	400902	chr19	45207018	19	19	45207018	45207018	0.993121	0.998319	0.1608	141420	0.069	19	45207018	*	rs7249082	R	19	45710276	chr19:45710276	rs7249082	a	g	0.8313	-0.0041	0.0087	0.6371	45710276	45207018	19	45207018	19	45207018	*	R	-10.5227	-0.471264
chr19:45207226:G:C	C	G	0.0178	0.003	0.0094	0.0271	0.2787	0.0368	3.81e-14	4.6	9.431	9	0.3984	439171	38674	400497	chr19	45207226	19	19	45207226	45207226	0.988953	0.997311	0.0178	15634.5	0.0177	19	45207226	*	rs180701077	S	19	45710484	chr19:45710484	rs180701077	c	g	0.0181	-0.0239	0.0261	0.3593	45710484	45207226	19	45207226	19	45207226	*	S	7.57337	-0.915709
chr19:45207281:C:T	T	C	0.1602	0.0168	0.1261	0.1969	0.1375	0.0132	2.203e-25	58.9	24.36	10	0.006701	439739	38837	400902	chr19	45207281	19	19	45207281	45207281	0.993121	0.998319	0.1602	140892	0.0708	19	45207281	*	rs7249570	Y	19	45710539	chr19:45710539	rs7249570	t	c	0.1684	0.0039	0.0087	0.6536	45710539	45207281	19	45207281	19	45207281	*	Y	10.4167	0.448276
chr19:45208252:A:G	A	G	0.4169	0.0237	0.3575	0.4441	-0.0821	0.0107	1.421e-14	43.9	17.84	10	0.05772	439739	38837	400902	chr19	45208252	19	19	45208252	45208252	0.993121	0.998319	0.4169	366654	0.0866	19	45208252	*	rs10415550	R	19	45711510	chr19:45711510	rs10415550	a	g	0.3857	0.016	0.007	0.02256	45711510	45208252	19	45208252	19	45208252	*	R	-7.6729	2.28571
chr19:45208340:C:T	T	C	0.163	0.0153	0.1341	0.1967	0.1347	0.0131	8.874e-25	58.6	24.173	10	0.007155	439739	38837	400902	chr19	45208340	19	19	45208340	45208340	0.993121	0.998319	0.163	143355	0.0626	19	45208340	*	rs10415983	Y	19	45711598	chr19:45711598	rs10415983	t	c	0.1691	0.0057	0.0087	0.5119	45711598	45208340	19	45208340	19	45208340	*	Y	10.2824	0.655172
chr19:45208358:G:A	A	G	0.1449	0.0141	0.1203	0.18	0.1092	0.0138	2.605e-15	47.4	19.017	10	0.04005	439739	38837	400902	chr19	45208358	19	19	45208358	45208358	0.993121	0.998319	0.1449	127436	0.0597	19	45208358	*	rs10416346	R	19	45711616	chr19:45711616	rs10416346	a	g	0.1524	0.0099	0.0091	0.2771	45711616	45208358	19	45208358	19	45208358	*	R	7.91304	1.08791
chr19:45208475:C:T	T	C	0.1448	0.0141	0.1203	0.1799	0.1104	0.0138	1.332e-15	46.7	18.755	10	0.04348	439739	38837	400902	chr19	45208475	19	19	45208475	45208475	0.993121	0.998319	0.1448	127348	0.0596	19	45208475	*	rs73034875	Y	19	45711733	chr19:45711733	rs73034875	t	c	0.1524	0.0098	0.0091	0.282	45711733	45208475	19	45208475	19	45208475	*	Y	8	1.07692
chr19:45209292:G:A	A	G	0.0178	0.0031	0.0095	0.0271	0.2768	0.0368	5.236e-14	3.7	9.344	9	0.4061	439171	38674	400497	chr19	45209292	19	19	45209292	45209292	0.988953	0.997311	0.0178	15634.5	0.0176	19	45209292	*	rs139330969	R	19	45712550	chr19:45712550	rs139330969	a	g	0.0175	-0.024	0.0254	0.3455	45712550	45209292	19	45209292	19	45209292	*	R	7.52174	-0.944882
chr19:45209421:G:A	A	G	0.0184	0.0029	0.011	0.0273	0.2798	0.0363	1.229e-14	20.4	11.307	9	0.2553	439171	38674	400497	chr19	45209421	19	19	45209421	45209421	0.988953	0.997311	0.0184	16161.5	0.0163	19	45209421	*	rs73566293	R	19	45712679	chr19:45712679	rs73566293	a	g	0.0177	-0.0208	0.0254	0.4136	45712679	45209421	19	45209421	19	45209421	*	R	7.70799	-0.818898
chr19:45209711:A:G	A	G	0.9814	0.0026	0.9738	0.9879	-0.2556	0.0362	1.741e-12	22	11.543	9	0.2403	439171	38674	400497	chr19	45209711	19	19	45209711	45209711	0.988953	0.997311	0.0186	16337.2	0.0141	19	45209711	*	rs149249954	R	19	45712969	chr19:45712969	rs149249954	a	g	0.983	0.0264	0.0263	0.3151	45712969	45209711	19	45209711	19	45209711	*	R	-7.06077	1.0038
chr19:45209712:T:C	T	C	0.9822	0.0029	0.9739	0.9899	-0.266	0.0369	5.91e-13	12.5	10.285	9	0.3279	439171	38674	400497	chr19	45209712	19	19	45209712	45209712	0.988953	0.997311	0.0178	15634.5	0.016	19	45209712	*	rs182645183	Y	19	45712970	chr19:45712970	rs182645183	t	c	0.9832	0.0246	0.0264	0.3512	45712970	45209712	19	45209712	19	45209712	*	Y	-7.20867	0.931818
chr19:45209722:A:G	A	G	0.9823	0.003	0.9738	0.9904	-0.2664	0.037	5.69e-13	6.3	9.605	9	0.3834	439171	38674	400497	chr19	45209722	19	19	45209722	45209722	0.988953	0.997311	0.0177	15546.7	0.0166	19	45209722	*	rs187642654	R	19	45712980	chr19:45712980	rs187642654	a	g	0.9832	0.0263	0.0264	0.3189	45712980	45209722	19	45209722	19	45209722	*	R	-7.2	0.996212
chr19:45209858:A:C	A	C	0.9854	0.0027	0.9759	0.9925	-0.3324	0.0413	8.256e-16	0	8.359	9	0.4985	439171	38674	400497	chr19	45209858	19	19	45209858	45209858	0.988953	0.997311	0.0146	12823.8	0.0166	19	45209858	*	rs183110257	M	19	45713116	chr19:45713116	rs183110257	a	c	0.9862	0.0377	0.0293	0.1985	45713116	45209858	19	45209858	19	45209858	*	M	-8.04843	1.28669
chr19:45210040:T:C	T	C	0.9813	0.0029	0.9725	0.9886	-0.2675	0.036	1.021e-13	29.9	12.833	9	0.1703	439171	38674	400497	chr19	45210040	19	19	45210040	45210040	0.988953	0.997311	0.0187	16425	0.0161	19	45210040	*	rs56845483	Y	19	45713298	chr19:45713298	rs56845483	t	c	0.9823	0.0208	0.0254	0.4136	45713298	45210040	19	45210040	19	45210040	*	Y	-7.43056	0.818898
chr19:45210404:A:G	A	G	0.7937	0.0117	0.7658	0.8144	-0.0934	0.0127	1.799e-13	20.9	12.643	10	0.2443	439739	38837	400902	chr19	45210404	19	19	45210404	45210404	0.993121	0.998319	0.2063	181436	0.0486	19	45210404	*	rs10417555	R	19	45713662	chr19:45713662	rs10417555	a	g	0.785	-0.0121	0.0083	0.1435	45713662	45210404	19	45210404	19	45210404	*	R	-7.35433	-1.45783
chr19:45211017:T:C	T	C	0.3809	0.0241	0.3351	0.413	-0.095	0.0109	2.324e-18	48.8	19.526	10	0.03406	439739	38837	400902	chr19	45211017	19	19	45211017	45211017	0.993121	0.998319	0.3809	334993	0.0779	19	45211017	*	rs346738	Y	19	45714275	chr19:45714275	rs346738	t	c	0.3525	0.0162	0.007	0.02093	45714275	45211017	19	45211017	19	45211017	*	Y	-8.7156	2.31429
chr19:45211267:C:T	T	C	0.6184	0.0245	0.5857	0.6658	0.0947	0.0109	2.904e-18	50	20.008	10	0.02918	439739	38837	400902	chr19	45211267	19	19	45211267	45211267	0.993121	0.998319	0.3816	335609	0.0801	19	45211267	*	rs346739	Y	19	45714525	chr19:45714525	rs346739	t	c	0.6484	-0.0155	0.007	0.02714	45714525	45211267	19	45211267	19	45211267	*	Y	8.68807	-2.21429
chr19:45211321:G:A	A	G	0.3439	0.0204	0.2572	0.3765	-0.0914	0.011	9.339e-17	46.9	20.72	11	0.03639	440683	39106	401577	chr19	45211321	19	19	45211321	45211321	1	1	0.3439	303102	0.1193	19	45211321	*	rs8112823	R	19	45714579	chr19:45714579	rs8112823	a	g	0.3369	0.0161	0.0071	0.02374	45714579	45211321	19	45211321	19	45211321	*	R	-8.30909	2.26761
chr19:45211325:C:T	T	C	0.3436	0.0201	0.2565	0.3756	-0.0924	0.011	4.621e-17	47.1	20.794	11	0.03557	440683	39106	401577	chr19	45211325	19	19	45211325	45211325	1	1	0.3436	302837	0.1191	19	45211325	*	rs8112710	Y	19	45714583	chr19:45714583	rs8112710	t	c	0.3368	0.0161	0.0071	0.02374	45714583	45211325	19	45211325	19	45211325	*	Y	-8.4	2.26761
chr19:45211720:A:C	A	C	0.6642	0.0217	0.6288	0.7488	0.0913	0.0111	1.504e-16	41.3	18.751	11	0.06572	440683	39106	401577	chr19	45211720	19	19	45211720	45211720	1	1	0.3358	295963	0.12	19	45211720	*	rs6509201	M	19	45714978	chr19:45714978	rs6509201	a	c	0.6714	-0.0177	0.0071	0.01292	45714978	45211720	19	45211720	19	45211720	*	M	8.22523	-2.49296
chr19:45212232:T:C	T	C	0.6517	0.0178	0.621	0.6918	0.0914	0.011	7.358e-17	34.2	15.204	10	0.1248	439739	38837	400902	chr19	45212232	19	19	45212232	45212232	0.993121	0.998319	0.3483	306322	0.0708	19	45212232	*	rs11083766	Y	19	45715490	chr19:45715490	rs11083766	t	c	0.6556	-0.0219	0.0069	0.001529	45715490	45212232	19	45212232	19	45212232	*	Y	8.30909	-3.17391
chr19:45212422:T:C	T	C	0.6511	0.019	0.6202	0.7405	0.0898	0.0109	2.19e-16	31.2	15.986	11	0.1417	440683	39106	401577	chr19	45212422	19	19	45212422	45212422	1	1	0.3489	307509	0.1203	19	45212422	*	rs11083767	Y	19	45715680	chr19:45715680	rs11083767	t	c	0.6548	-0.022	0.007	0.001712	45715680	45212422	19	45212422	19	45212422	*	Y	8.23853	-3.14286
chr19:45212459:C:T	T	C	0.3481	0.0178	0.2595	0.3795	-0.0911	0.011	9.599e-17	31.3	16.021	11	0.1404	440683	39106	401577	chr19	45212459	19	19	45212459	45212459	1	1	0.3481	306804	0.12	19	45212459	*	rs8102712	B	19	45715717	chr19:45715717	rs8102712	t	c	0.3447	0.022	0.0069	0.001454	45715717	45212459	19	45212459	19	45212459	*	B	-8.28182	3.18841
chr19:45212718:A:G	A	G	0.6517	0.0173	0.6201	0.7392	0.0911	0.011	9.707e-17	33.2	16.479	11	0.1243	440683	39106	401577	chr19	45212718	19	19	45212718	45212718	1	1	0.3483	306980	0.1191	19	45212718	*	rs3803906	R	19	45715976	chr19:45715976	rs3803906	a	g	0.6536	-0.0224	0.007	0.001407	45715976	45212718	19	45212718	19	45212718	*	R	8.28182	-3.2
chr19:45212934:G:C	C	G	0.3788	0.0171	0.2804	0.4054	-0.0909	0.0108	3.288e-17	46.9	20.717	11	0.03642	440683	39106	401577	chr19	45212934	19	19	45212934	45212934	1	1	0.3788	333861	0.125	19	45212934	*	rs11667509	S	19	45716192	chr19:45716192	rs11667509	c	g	0.3779	0.0234	0.0069	0.0007086	45716192	45212934	19	45212934	19	45212934	*	S	-8.41667	3.3913
chr19:45212939:A:G	A	G	0.6042	0.0142	0.5824	0.7065	0.0666	0.0106	3.855e-10	32.6	16.315	11	0.1298	440683	39106	401577	chr19	45212939	19	19	45212939	45212939	1	1	0.3958	348845	0.1241	19	45212939	*	rs11667430	R	19	45716197	chr19:45716197	rs11667430	a	g	0.6051	-0.0212	0.0069	0.002156	45716197	45212939	19	45212939	19	45212939	*	R	6.28302	-3.07246
chr19:45213106:C:T	T	C	0.018	0.0032	0.0093	0.0275	0.2655	0.0365	3.307e-13	6.4	9.613	9	0.3827	439171	38674	400497	chr19	45213106	19	19	45213106	45213106	0.988953	0.997311	0.018	15810.2	0.0182	19	45213106	*	rs189063316	Y	19	45716364	chr19:45716364	rs189063316	t	c	0.0177	-0.0239	0.0254	0.3475	45716364	45213106	19	45213106	19	45213106	*	Y	7.27397	-0.940945
chr19:45213420:G:C	C	G	0.809	0.0197	0.7717	0.8432	-0.0928	0.0137	1.381e-11	60.4	25.237	10	0.004915	439739	38837	400902	chr19	45213420	19	19	45213420	45213420	0.993121	0.998319	0.191	167980	0.0715	19	45213420	*	rs346740	S	19	45716678	chr19:45716678	rs346740	c	g	0.8183	-0.0056	0.0088	0.5243	45716678	45213420	19	45213420	19	45213420	*	S	-6.77372	-0.636364
chr19:45213990:C:G	C	G	0.9821	0.0032	0.9723	0.9907	-0.2665	0.0367	3.59e-13	10.5	10.054	9	0.3461	439171	38674	400497	chr19	45213990	19	19	45213990	45213990	0.988953	0.997311	0.0179	15722.3	0.0184	19	45213990	*	rs151046811	S	19	45717248	chr19:45717248	rs151046811	c	g	0.9823	0.0278	0.0254	0.2745	45717248	45213990	19	45213990	19	45213990	*	S	-7.26158	1.09449
chr19:45214038:C:T	T	C	0.0179	0.0032	0.0093	0.0277	0.2665	0.0367	3.609e-13	10.5	10.056	9	0.346	439171	38674	400497	chr19	45214038	19	19	45214038	45214038	0.988953	0.997311	0.0179	15722.3	0.0184	19	45214038	*	rs142428371	Y	19	45717296	chr19:45717296	rs142428371	t	c	0.0177	-0.0278	0.0254	0.2745	45717296	45214038	19	45214038	19	45214038	*	Y	7.26158	-1.09449
chr19:45214357:A:G	A	G	0.9103	0.0058	0.8989	0.922	-0.0968	0.0173	2.219e-08	32.7	14.849	10	0.1377	439739	38837	400902	chr19	45214357	19	19	45214357	45214357	0.993121	0.998319	0.0897	78889.2	0.0231	19	45214357	*	rs10420888	R	19	45717615	chr19:45717615	rs10420888	a	g	0.9078	0.0132	0.0116	0.256	45717615	45214357	19	45214357	19	45214357	*	R	-5.59538	1.13793
chr19:45214527:C:T	T	C	0.0179	0.0032	0.0093	0.0277	0.2624	0.0367	8.64e-13	5.8	9.558	9	0.3875	439171	38674	400497	chr19	45214527	19	19	45214527	45214527	0.988953	0.997311	0.0179	15722.3	0.0184	19	45214527	*	rs144670664	Y	19	45717785	chr19:45717785	rs144670664	t	c	0.0177	-0.0297	0.0254	0.2431	45717785	45214527	19	45214527	19	45214527	*	Y	7.14986	-1.16929
chr19:45214685:G:A	A	G	0.0179	0.0032	0.0093	0.0277	0.2618	0.0367	9.619e-13	7.9	9.777	9	0.3689	439171	38674	400497	chr19	45214685	19	19	45214685	45214685	0.988953	0.997311	0.0179	15722.3	0.0184	19	45214685	*	rs187458474	R	19	45717943	chr19:45717943	rs187458474	a	g	0.0182	-0.0266	0.0261	0.3076	45717943	45214685	19	45214685	19	45214685	*	R	7.13351	-1.01916
chr19:45216235:T:C	T	C	0.967	0.005	0.9545	0.9764	-0.2472	0.0278	6.315e-19	43.9	17.834	10	0.05783	439739	38837	400902	chr19	45216235	19	19	45216235	45216235	0.993121	0.998319	0.033	29022.8	0.0219	19	45216235	*	rs76738189	Y	19	45719493	chr19:45719493	rs76738189	t	c	0.9622	0.0212	0.0185	0.2526	45719493	45216235	19	45216235	19	45216235	*	Y	-8.89209	1.14595
chr19:45216532:C:T	T	C	0.1054	0.0085	0.0853	0.1201	0.1302	0.0161	6.64e-16	32.3	14.779	10	0.1403	439739	38837	400902	chr19	45216532	19	19	45216532	45216532	0.993121	0.998319	0.1054	92697	0.0348	19	45216532	*	rs10415392	B	19	45719790	chr19:45719790	rs10415392	t	c	0.1077	-0.0181	0.0108	0.09328	45719790	45216532	19	45216532	19	45216532	*	B	8.08696	-1.67593
chr19:45218338:G:A	A	G	0.0872	0.0061	0.0742	0.1001	0.097	0.0176	3.623e-08	25.8	13.481	10	0.198	439739	38837	400902	chr19	45218338	19	19	45218338	45218338	0.993121	0.998319	0.0872	76690.5	0.0259	19	45218338	*	rs3826909	R	19	45721596	chr19:45721596	rs3826909	a	g	0.0917	-0.0146	0.0117	0.2131	45721596	45218338	19	45218338	19	45218338	*	R	5.51136	-1.24786
chr19:45219485:G:A	A	G	0.04	0.0049	0.0308	0.0539	0.2334	0.0251	1.276e-20	24.7	13.279	10	0.2085	439739	38837	400902	chr19	45219485	19	19	45219485	45219485	0.993121	0.998319	0.04	35179.1	0.0231	19	45219485	*	rs8109764	R	19	45722743	chr19:45722743	rs8109764	a	g	0.0425	-0.024	0.0175	0.1699	45722743	45219485	19	45219485	19	45219485	*	R	9.2988	-1.37143
chr19:45220448:C:T	T	C	0.1376	0.0099	0.1229	0.1647	0.154	0.0146	4.726e-26	59.6	24.778	10	0.005783	439739	38837	400902	chr19	45220448	19	19	45220448	45220448	0.993121	0.998319	0.1376	121016	0.0418	19	45220448	*	rs12461144	Y	19	45723706	chr19:45723706	rs12461144	t	c	0.1444	-0.0052	0.0096	0.5893	45723706	45220448	19	45220448	19	45220448	*	Y	10.5479	-0.541667
chr19:45221039:G:A	A	G	0.0848	0.0038	0.0741	0.0926	0.1314	0.0178	1.788e-13	63.1	27.13	10	0.002484	439739	38837	400902	chr19	45221039	19	19	45221039	45221039	0.993121	0.998319	0.0848	74579.7	0.0185	19	45221039	*	rs10407278	R	19	45724297	chr19:45724297	rs10407278	a	g	0.0882	0.0054	0.0118	0.6481	45724297	45221039	19	45221039	19	45221039	*	R	7.38202	0.457627
chr19:45221303:C:T	T	C	0.0922	0.0059	0.0825	0.1101	0.1016	0.0171	2.827e-09	63.7	27.512	10	0.00216	439739	38837	400902	chr19	45221303	19	19	45221303	45221303	0.993121	0.998319	0.0922	81087.9	0.0276	19	45221303	*	rs12978573	Y	19	45724561	chr19:45724561	rs12978573	t	c	0.0995	0.0023	0.0112	0.8373	45724561	45221303	19	45221303	19	45221303	*	Y	5.94152	0.205357
chr19:45221375:C:T	T	C	0.0922	0.0057	0.0826	0.1097	0.1	0.0171	5.02e-09	63.7	27.566	10	0.002118	439739	38837	400902	chr19	45221375	19	19	45221375	45221375	0.993121	0.998319	0.0922	81087.9	0.0271	19	45221375	*	rs12978800	Y	19	45724633	chr19:45724633	rs12978800	t	c	0.0996	0.0023	0.0112	0.8373	45724633	45221375	19	45221375	19	45221375	*	Y	5.84795	0.205357
chr19:45221400:A:G	A	G	0.9079	0.0057	0.8901	0.9173	-0.0991	0.0171	7.134e-09	62.9	26.944	10	0.002658	439739	38837	400902	chr19	45221400	19	19	45221400	45221400	0.993121	0.998319	0.0921	80999.9	0.0272	19	45221400	*	rs12978617	R	19	45724658	chr19:45724658	rs12978617	a	g	0.9006	-0.0027	0.0112	0.8096	45724658	45221400	19	45221400	19	45221400	*	R	-5.79532	-0.241071
chr19:45221434:T:C	T	C	0.9486	0.0061	0.9359	0.9571	-0.1709	0.0219	5.671e-15	51	20.39	10	0.02577	439739	38837	400902	chr19	45221434	19	19	45221434	45221434	0.993121	0.998319	0.0514	45205.2	0.0212	19	45221434	*	rs28645301	Y	19	45724692	chr19:45724692	rs28645301	t	c	0.9441	0.0052	0.0149	0.7265	45724692	45221434	19	45221434	19	45221434	*	Y	-7.80365	0.348993
chr19:45221485:G:A	A	G	0.0715	0.0043	0.0632	0.0792	0.1291	0.0189	8.733e-12	48.5	19.424	10	0.03519	439739	38837	400902	chr19	45221485	19	19	45221485	45221485	0.993121	0.998319	0.0715	62882.7	0.016	19	45221485	*	rs28607628	R	19	45724743	chr19:45724743	rs28607628	a	g	0.072	-0.0176	0.013	0.1752	45724743	45221485	19	45221485	19	45221485	*	R	6.83069	-1.35385
chr19:45221610:A:G	A	G	0.9488	0.0061	0.9359	0.9572	-0.1713	0.0219	5.556e-15	50.4	20.167	10	0.02771	439739	38837	400902	chr19	45221610	19	19	45221610	45221610	0.993121	0.998319	0.0512	45029.3	0.0213	19	45221610	*	rs28564302	R	19	45724868	chr19:45724868	rs28564302	a	g	0.9443	0.0046	0.0149	0.757	45724868	45221610	19	45221610	19	45221610	*	R	-7.82192	0.308725
chr19:45221703:T:G	T	G	0.9487	0.0061	0.9359	0.9573	-0.1703	0.0219	7.469e-15	49.3	19.731	10	0.0319	439739	38837	400902	chr19	45221703	19	19	45221703	45221703	0.993121	0.998319	0.0513	45117.2	0.0214	19	45221703	*	rs61079153	K	19	45724961	chr19:45724961	rs61079153	t	g	0.9442	0.0051	0.0149	0.7316	45724961	45221703	19	45221703	19	45221703	*	K	-7.77626	0.342282
chr19:45221705:C:T	T	C	0.0514	0.0061	0.0427	0.0641	0.171	0.0219	5.708e-15	49.9	19.948	10	0.02975	439739	38837	400902	chr19	45221705	19	19	45221705	45221705	0.993121	0.998319	0.0514	45205.2	0.0214	19	45221705	*	rs60269219	Y	19	45724963	chr19:45724963	rs60269219	t	c	0.0558	-0.0051	0.0149	0.7316	45724963	45221705	19	45221705	19	45221705	*	Y	7.80822	-0.342282
chr19:45221823:T:C	T	C	0.9814	0.0034	0.9717	0.9907	-0.2506	0.0363	4.762e-12	2.5	9.233	9	0.4161	439171	38674	400497	chr19	45221823	19	19	45221823	45221823	0.988953	0.997311	0.0186	16337.2	0.019	19	45221823	*	rs144619413	Y	19	45725081	chr19:45725081	rs144619413	t	c	0.9814	0.0298	0.0248	0.2298	45725081	45221823	19	45221823	19	45221823	*	Y	-6.90358	1.20161
chr19:45221869:T:C	T	C	0.9487	0.0061	0.9359	0.9572	-0.171	0.0219	5.774e-15	50.2	20.073	10	0.02857	439739	38837	400902	chr19	45221869	19	19	45221869	45221869	0.993121	0.998319	0.0513	45117.2	0.0213	19	45221869	*	rs59356929	Y	19	45725127	chr19:45725127	rs59356929	t	c	0.9442	0.0052	0.0148	0.7247	45725127	45221869	19	45221869	19	45221869	*	Y	-7.80822	0.351351
chr19:45221927:G:T	T	G	0.0512	0.0062	0.0426	0.0641	0.1747	0.0219	1.595e-15	50.7	20.304	10	0.02651	439739	38837	400902	chr19	45221927	19	19	45221927	45221927	0.993121	0.998319	0.0512	45029.3	0.0215	19	45221927	*	rs58213824	K	19	45725185	chr19:45725185	rs58213824	t	g	0.0558	-0.0051	0.0149	0.7316	45725185	45221927	19	45221927	19	45221927	*	K	7.97717	-0.342282
chr19:45222190:G:C	C	G	0.094	0.0064	0.0816	0.1	0.1563	0.0168	1.325e-20	41.8	17.181	10	0.07046	439739	38837	400902	chr19	45222190	19	19	45222190	45222190	0.993121	0.998319	0.094	82670.9	0.0184	19	45222190	*	rs346757	B	19	45725448	chr19:45725448	rs346757	c	g	0.0902	-0.0206	0.012	0.08711	45725448	45222190	19	45222190	19	45222190	*	B	9.30357	-1.71667
chr19:45222481:A:G	A	G	0.9056	0.0063	0.9	0.9179	-0.1558	0.0168	1.633e-20	39.8	16.613	10	0.08338	439739	38837	400902	chr19	45222481	19	19	45222481	45222481	0.993121	0.998319	0.0944	83022.7	0.0179	19	45222481	*	rs346758	R	19	45725739	chr19:45725739	rs346758	a	g	0.9077	0.019	0.0115	0.099	45725739	45222481	19	45222481	19	45222481	*	R	-9.27381	1.65217
chr19:45222717:A:G	A	G	0.9487	0.0061	0.9359	0.9573	-0.1724	0.0219	3.4e-15	50.5	20.183	10	0.02757	439739	38837	400902	chr19	45222717	19	19	45222717	45222717	0.993121	0.998319	0.0513	45117.2	0.0214	19	45222717	*	rs73568222	R	19	45725975	chr19:45725975	rs73568222	a	g	0.9442	0.0052	0.0148	0.7247	45725975	45222717	19	45222717	19	45222717	*	R	-7.87215	0.351351
chr19:45222848:T:C	T	C	0.9486	0.0061	0.9356	0.9563	-0.1707	0.0219	5.557e-15	51.7	20.69	10	0.02336	439739	38837	400902	chr19	45222848	19	19	45222848	45222848	0.993121	0.998319	0.0514	45205.2	0.0207	19	45222848	*	rs10422797	Y	19	45726106	chr19:45726106	rs10422797	t	c	0.9441	0.0045	0.0149	0.7621	45726106	45222848	19	45222848	19	45222848	*	Y	-7.79452	0.302013
chr19:45222966:T:G	T	G	0.9487	0.0061	0.9359	0.9573	-0.172	0.0218	3.258e-15	50.1	20.027	10	0.029	439739	38837	400902	chr19	45222966	19	19	45222966	45222966	0.993121	0.998319	0.0513	45117.2	0.0214	19	45222966	*	rs10423031	K	19	45726224	chr19:45726224	rs10423031	t	g	0.9442	0.0048	0.0148	0.7451	45726224	45222966	19	45222966	19	45222966	*	K	-7.88991	0.324324
chr19:45223200:C:T	T	C	0.0514	0.0061	0.0427	0.0642	0.1714	0.0218	3.98e-15	50	20.003	10	0.02923	439739	38837	400902	chr19	45223200	19	19	45223200	45223200	0.993121	0.998319	0.0514	45205.2	0.0215	19	45223200	*	rs10421938	Y	19	45726458	chr19:45726458	rs10421938	t	c	0.0559	-0.0049	0.0148	0.74	45726458	45223200	19	45223200	19	45223200	*	Y	7.86239	-0.331081
chr19:45223305:T:C	T	C	0.9486	0.0061	0.9359	0.9573	-0.1712	0.0218	4.289e-15	50.1	20.044	10	0.02884	439739	38837	400902	chr19	45223305	19	19	45223305	45223305	0.993121	0.998319	0.0514	45205.2	0.0214	19	45223305	*	rs10423753	Y	19	45726563	chr19:45726563	rs10423753	t	c	0.9442	0.0049	0.0149	0.7417	45726563	45223305	19	45223305	19	45223305	*	Y	-7.85321	0.328859
chr19:45223396:G:A	A	G	0.0513	0.0061	0.0426	0.0641	0.171	0.0218	4.626e-15	50.4	20.147	10	0.02789	439739	38837	400902	chr19	45223396	19	19	45223396	45223396	0.993121	0.998319	0.0513	45117.2	0.0215	19	45223396	*	rs113728460	D	19	45726654	chr19:45726654	rs113728460	a	g	0.0558	-0.0047	0.0148	0.7502	45726654	45223396	19	45223396	19	45223396	*	D	7.84404	-0.317568
chr19:45223487:T:C	T	C	0.9487	0.0061	0.9359	0.9574	-0.1715	0.0218	4.022e-15	51.5	20.634	10	0.0238	439739	38837	400902	chr19	45223487	19	19	45223487	45223487	0.993121	0.998319	0.0513	45117.2	0.0215	19	45223487	*	rs142415915	Y	19	45726745	chr19:45726745	rs142415915	t	c	0.9442	0.0051	0.0149	0.7316	45726745	45223487	19	45223487	19	45223487	*	Y	-7.86697	0.342282
chr19:45223500:A:G	A	G	0.9486	0.0061	0.9359	0.9574	-0.1707	0.0218	5.285e-15	51.1	20.435	10	0.0254	439739	38837	400902	chr19	45223500	19	19	45223500	45223500	0.993121	0.998319	0.0514	45205.2	0.0215	19	45223500	*	rs146871722	R	19	45726758	chr19:45726758	rs146871722	a	g	0.9442	0.0049	0.0149	0.7417	45726758	45223500	19	45223500	19	45223500	*	R	-7.83028	0.328859
chr19:45223587:C:G	C	G	0.9474	0.0061	0.9347	0.9559	-0.1687	0.0217	7.438e-15	47.8	19.168	10	0.03818	439739	38837	400902	chr19	45223587	19	19	45223587	45223587	0.993121	0.998319	0.0526	46260.5	0.0212	19	45223587	*	rs112759099	S	19	45726845	chr19:45726845	rs112759099	c	g	0.9433	0.0047	0.0147	0.7485	45726845	45223587	19	45223587	19	45223587	*	S	-7.77419	0.319728
chr19:45223611:G:A	A	G	0.0514	0.0061	0.0427	0.0642	0.1708	0.0218	4.976e-15	50.5	20.2	10	0.02742	439739	38837	400902	chr19	45223611	19	19	45223611	45223611	0.993121	0.998319	0.0514	45205.2	0.0215	19	45223611	*	rs143154520	R	19	45726869	chr19:45726869	rs143154520	a	g	0.0558	-0.0049	0.0149	0.7417	45726869	45223611	19	45223611	19	45223611	*	R	7.83486	-0.328859
chr19:45223706:T:G	T	G	0.9487	0.0061	0.9359	0.9573	-0.171	0.0218	4.674e-15	50.3	20.123	10	0.02811	439739	38837	400902	chr19	45223706	19	19	45223706	45223706	0.993121	0.998319	0.0513	45117.2	0.0214	19	45223706	*	rs111691933	K	19	45726964	chr19:45726964	rs111691933	t	g	0.9442	0.0046	0.0148	0.7554	45726964	45223706	19	45223706	19	45223706	*	K	-7.84404	0.310811
chr19:45223710:G:A	A	G	0.0513	0.0061	0.0427	0.0641	0.171	0.0218	4.708e-15	50.3	20.139	10	0.02797	439739	38837	400902	chr19	45223710	19	19	45223710	45223710	0.993121	0.998319	0.0513	45117.2	0.0214	19	45223710	*	rs112909419	R	19	45726968	chr19:45726968	rs112909419	a	g	0.0558	-0.0048	0.0149	0.7468	45726968	45223710	19	45223710	19	45223710	*	R	7.84404	-0.322148
chr19:45223718:A:G	A	G	0.9487	0.0061	0.9359	0.9573	-0.171	0.0218	4.677e-15	50.3	20.132	10	0.02803	439739	38837	400902	chr19	45223718	19	19	45223718	45223718	0.993121	0.998319	0.0513	45117.2	0.0214	19	45223718	*	rs112668741	R	19	45726976	chr19:45726976	rs112668741	a	g	0.9442	0.0046	0.0148	0.7554	45726976	45223718	19	45223718	19	45223718	*	R	-7.84404	0.310811
chr19:45223909:G:A	A	G	0.0514	0.0061	0.0427	0.0641	0.1711	0.0218	4.3e-15	50	20.004	10	0.02922	439739	38837	400902	chr19	45223909	19	19	45223909	45223909	0.993121	0.998319	0.0514	45205.2	0.0214	19	45223909	*	rs111462669	R	19	45727167	chr19:45727167	rs111462669	a	g	0.0558	-0.0047	0.0149	0.7519	45727167	45223909	19	45223909	19	45223909	*	R	7.84862	-0.315436
chr19:45224017:C:T	T	C	0.0514	0.0061	0.0427	0.0641	0.1716	0.0218	3.734e-15	49.5	19.817	10	0.03103	439739	38837	400902	chr19	45224017	19	19	45224017	45224017	0.993121	0.998319	0.0514	45205.2	0.0214	19	45224017	*	rs115000917	Y	19	45727275	chr19:45727275	rs115000917	t	c	0.0557	-0.0046	0.0148	0.7554	45727275	45224017	19	45224017	19	45224017	*	Y	7.87156	-0.310811
chr19:45224018:A:G	A	G	0.9486	0.0061	0.9359	0.9573	-0.1716	0.0218	3.674e-15	49.6	19.827	10	0.03093	439739	38837	400902	chr19	45224018	19	19	45224018	45224018	0.993121	0.998319	0.0514	45205.2	0.0214	19	45224018	*	rs114034486	R	19	45727276	chr19:45727276	rs114034486	a	g	0.9443	0.0046	0.0148	0.7554	45727276	45224018	19	45224018	19	45224018	*	R	-7.87156	0.310811
chr19:45224104:T:C	T	C	0.9487	0.006	0.9364	0.9573	-0.1708	0.0218	5.351e-15	49.8	19.93	10	0.02993	439739	38837	400902	chr19	45224104	19	19	45224104	45224104	0.993121	0.998319	0.0513	45117.2	0.0209	19	45224104	*	rs11881161	Y	19	45727362	chr19:45727362	rs11881161	t	c	0.9442	0.0045	0.0148	0.7605	45727362	45224104	19	45224104	19	45224104	*	Y	-7.83486	0.304054
chr19:45224364:T:A	A	T	0.0509	0.0058	0.0426	0.0635	0.1725	0.0219	3.316e-15	52.1	20.894	10	0.02184	439739	38837	400902	chr19	45224364	19	19	45224364	45224364	0.993121	0.998319	0.0509	44765.4	0.0209	19	45224364	*	rs10405194	W	19	45727622	chr19:45727622	rs10405194	a	t	0.0544	-0.0033	0.0149	0.8243	45727622	45224364	19	45224364	19	45224364	*	W	7.87671	-0.221477
chr19:45224413:C:T	T	C	0.051	0.0057	0.0432	0.0636	0.1724	0.0219	3.067e-15	54	21.746	10	0.01645	439739	38837	400902	chr19	45224413	19	19	45224413	45224413	0.993121	0.998319	0.051	44853.4	0.0204	19	45224413	*	rs10403626	Y	19	45727671	chr19:45727671	rs10403626	t	c	0.0544	-0.0037	0.0149	0.8035	45727671	45224413	19	45224413	19	45224413	*	Y	7.87215	-0.248322
chr19:45224672:G:A	A	G	0.0509	0.0057	0.0431	0.0635	0.172	0.0219	3.79e-15	55.1	22.286	10	0.01371	439739	38837	400902	chr19	45224672	19	19	45224672	45224672	0.993121	0.998319	0.0509	44765.4	0.0204	19	45224672	*	rs10409909	R	19	45727930	chr19:45727930	rs10409909	a	g	0.0544	-0.0025	0.0149	0.8665	45727930	45224672	19	45224672	19	45224672	*	R	7.85388	-0.167785
chr19:45224801:T:C	T	C	0.9488	0.0058	0.9363	0.9569	-0.1695	0.0218	6.955e-15	53.6	21.568	10	0.01746	439739	38837	400902	chr19	45224801	19	19	45224801	45224801	0.993121	0.998319	0.0512	45029.3	0.0206	19	45224801	*	rs10411314	Y	19	45728059	chr19:45728059	rs10411314	t	c	0.9454	0.0022	0.0148	0.8815	45728059	45224801	19	45224801	19	45224801	*	Y	-7.77523	0.148649
chr19:45224865:C:T	T	C	0.051	0.0057	0.0431	0.0637	0.1699	0.0218	6.993e-15	53.8	21.638	10	0.01706	439739	38837	400902	chr19	45224865	19	19	45224865	45224865	0.993121	0.998319	0.051	44853.4	0.0206	19	45224865	*	rs10410003	Y	19	45728123	chr19:45728123	rs10410003	t	c	0.0544	-0.0026	0.0149	0.8612	45728123	45224865	19	45224865	19	45224865	*	Y	7.79358	-0.174497
chr19:45224973:G:A	A	G	0.0509	0.0057	0.0431	0.0634	0.1705	0.0219	6.269e-15	53.9	21.709	10	0.01666	439739	38837	400902	chr19	45224973	19	19	45224973	45224973	0.993121	0.998319	0.0509	44765.4	0.0203	19	45224973	*	rs10410561	R	19	45728231	chr19:45728231	rs10410561	a	g	0.0544	-0.0026	0.0149	0.8612	45728231	45224973	19	45224973	19	45224973	*	R	7.78539	-0.174497
chr19:45224980:T:C	T	C	0.9491	0.0057	0.9366	0.9569	-0.1705	0.0219	6.364e-15	54	21.742	10	0.01648	439739	38837	400902	chr19	45224980	19	19	45224980	45224980	0.993121	0.998319	0.0509	44765.4	0.0203	19	45224980	*	rs10411743	Y	19	45728238	chr19:45728238	rs10411743	t	c	0.9456	0.0026	0.0149	0.8612	45728238	45224980	19	45224980	19	45224980	*	Y	-7.78539	0.174497
chr19:45225148:T:C	T	C	0.9493	0.0057	0.9367	0.957	-0.171	0.0219	6.104e-15	54.2	21.853	10	0.01587	439739	38837	400902	chr19	45225148	19	19	45225148	45225148	0.993121	0.998319	0.0507	44589.5	0.0203	19	45225148	*	rs10412154	Y	19	45728406	chr19:45728406	rs10412154	t	c	0.9456	0.0033	0.0149	0.8243	45728406	45225148	19	45225148	19	45225148	*	Y	-7.80822	0.221477
chr19:45225318:C:G	C	G	0.9483	0.0054	0.9365	0.9563	-0.1727	0.0217	1.896e-15	54.4	21.94	10	0.01541	439739	38837	400902	chr19	45225318	19	19	45225318	45225318	0.993121	0.998319	0.0517	45469	0.0198	19	45225318	*	rs346761	S	19	45728576	chr19:45728576	rs346761	c	g	0.9455	0.0029	0.0149	0.8454	45728576	45225318	19	45225318	19	45225318	*	S	-7.95853	0.194631
chr19:45225337:T:C	T	C	0.9491	0.0057	0.9366	0.9568	-0.17	0.0219	7.998e-15	54.2	21.837	10	0.01596	439739	38837	400902	chr19	45225337	19	19	45225337	45225337	0.993121	0.998319	0.0509	44765.4	0.0202	19	45225337	*	rs10412614	Y	19	45728595	chr19:45728595	rs10412614	t	c	0.9456	0.0023	0.0149	0.8771	45728595	45225337	19	45225337	19	45225337	*	Y	-7.76256	0.154362
chr19:45225684:G:A	A	G	0.0508	0.0057	0.043	0.0634	0.1707	0.0219	6.157e-15	53.3	21.429	10	0.01829	439739	38837	400902	chr19	45225684	19	19	45225684	45225684	0.993121	0.998319	0.0508	44677.5	0.0204	19	45225684	*	rs57403313	R	19	45728942	chr19:45728942	rs57403313	a	g	0.0544	-0.0028	0.0149	0.8506	45728942	45225684	19	45225684	19	45225684	*	R	7.79452	-0.187919
chr19:45225865:T:C	T	C	0.9482	0.0053	0.9364	0.9562	-0.1731	0.0217	1.522e-15	54.1	21.763	10	0.01636	439739	38837	400902	chr19	45225865	19	19	45225865	45225865	0.993121	0.998319	0.0518	45557	0.0198	19	45225865	*	rs346762	B	19	45729123	chr19:45729123	rs346762	t	c	0.9454	0.0029	0.0148	0.8443	45729123	45225865	19	45225865	19	45225865	*	B	-7.97696	0.195946
chr19:45225942:C:T	T	C	0.0508	0.0057	0.043	0.0634	0.1708	0.0219	5.83e-15	53.3	21.428	10	0.0183	439739	38837	400902	chr19	45225942	19	19	45225942	45225942	0.993121	0.998319	0.0508	44677.5	0.0204	19	45225942	*	rs35087817	Y	19	45729200	chr19:45729200	rs35087817	t	c	0.0545	-0.0025	0.0149	0.8665	45729200	45225942	19	45225942	19	45225942	*	Y	7.79909	-0.167785
chr19:45226017:G:A	A	G	0.0531	0.0055	0.0455	0.0662	0.1814	0.0214	2.044e-17	51.6	20.649	10	0.02368	439739	38837	400902	chr19	45226017	19	19	45226017	45226017	0.993121	0.998319	0.0531	46700.3	0.0207	19	45226017	*	rs346763	R	19	45729275	chr19:45729275	rs346763	a	g	0.0554	-0.0023	0.0148	0.8762	45729275	45226017	19	45226017	19	45226017	*	R	8.47664	-0.155405
chr19:45226275:G:A	A	G	0.0784	0.0045	0.0688	0.0854	0.1318	0.0183	5.248e-13	50.2	20.081	10	0.02849	439739	38837	400902	chr19	45226275	19	19	45226275	45226275	0.993121	0.998319	0.0784	68951.1	0.0166	19	45226275	*	rs346764	R	19	45729533	chr19:45729533	rs346764	a	g	0.076	-0.0105	0.0124	0.3954	45729533	45226275	19	45226275	19	45226275	*	R	7.20219	-0.846774
chr19:45226329:A:C	A	C	0.9492	0.0057	0.9366	0.957	-0.1714	0.0219	5.749e-15	53.7	21.583	10	0.01738	439739	38837	400902	chr19	45226329	19	19	45226329	45226329	0.993121	0.998319	0.0508	44677.5	0.0204	19	45226329	*	rs8109063	M	19	45729587	chr19:45729587	rs8109063	a	c	0.9456	0.0023	0.0149	0.8771	45729587	45226329	19	45226329	19	45226329	*	M	-7.82648	0.154362
chr19:45226555:G:T	T	G	0.0508	0.0057	0.0429	0.0634	0.1708	0.022	7.384e-15	53.8	21.643	10	0.01703	439739	38837	400902	chr19	45226555	19	19	45226555	45226555	0.993121	0.998319	0.0508	44677.5	0.0205	19	45226555	*	rs8112342	K	19	45729813	chr19:45729813	rs8112342	t	g	0.0544	-0.0022	0.0149	0.8824	45729813	45226555	19	45226555	19	45226555	*	K	7.76364	-0.147651
chr19:45226690:C:A	A	C	0.0508	0.0057	0.043	0.0633	0.1712	0.022	6.427e-15	54.2	21.827	10	0.01601	439739	38837	400902	chr19	45226690	19	19	45226690	45226690	0.993121	0.998319	0.0508	44677.5	0.0203	19	45226690	*	rs10424245	M	19	45729948	chr19:45729948	rs10424245	a	c	0.0544	-0.0023	0.0149	0.8771	45729948	45226690	19	45226690	19	45226690	*	M	7.78182	-0.154362
chr19:45226980:C:T	T	C	0.0508	0.0057	0.043	0.0634	0.1719	0.022	5.043e-15	54	21.728	10	0.01655	439739	38837	400902	chr19	45226980	19	19	45226980	45226980	0.993121	0.998319	0.0508	44677.5	0.0204	19	45226980	*	rs112405270	Y	19	45730238	chr19:45730238	rs112405270	t	c	0.0515	-0.0029	0.0157	0.8535	45730238	45226980	19	45226980	19	45226980	*	Y	7.81364	-0.184713
chr19:45227212:G:A	A	G	0.0508	0.0057	0.043	0.0633	0.1713	0.022	6.132e-15	53.9	21.67	10	0.01688	439739	38837	400902	chr19	45227212	19	19	45227212	45227212	0.993121	0.998319	0.0508	44677.5	0.0203	19	45227212	*	rs61463967	R	19	45730470	chr19:45730470	rs61463967	a	g	0.0544	-0.0016	0.0149	0.9143	45730470	45227212	19	45227212	19	45227212	*	R	7.78636	-0.107383
chr19:45227537:C:T	T	C	0.0187	0.0034	0.0093	0.0281	0.2558	0.036	1.136e-12	5.6	9.535	9	0.3894	439171	38674	400497	chr19	45227537	19	19	45227537	45227537	0.988953	0.997311	0.0187	16425	0.0188	19	45227537	*	rs141492594	Y	19	45730795	chr19:45730795	rs141492594	t	c	0.0186	-0.0314	0.0248	0.2057	45730795	45227537	19	45227537	19	45227537	*	Y	7.10556	-1.26613
chr19:45228306:G:A	A	G	0.0543	0.0054	0.0461	0.066	0.1639	0.0214	1.827e-14	45	18.175	10	0.05208	439739	38837	400902	chr19	45228306	19	19	45228306	45228306	0.993121	0.998319	0.0543	47755.7	0.0199	19	45228306	*	rs56187099	R	19	45731564	chr19:45731564	rs56187099	a	g	0.0581	0.0032	0.0143	0.8235	45731564	45228306	19	45228306	19	45228306	*	R	7.65888	0.223776
chr19:45229403:G:A	A	G	0.0544	0.0054	0.046	0.066	0.1649	0.0214	1.297e-14	43	17.538	10	0.06327	439739	38837	400902	chr19	45229403	19	19	45229403	45229403	0.993121	0.998319	0.0544	47843.6	0.02	19	45229403	*	rs140013593	R	19	45732661	chr19:45732661	rs140013593	a	g	0.0558	0.0037	0.0152	0.8075	45732661	45229403	19	45229403	19	45229403	*	R	7.70561	0.243421
chr19:45229467:C:T	T	C	0.0543	0.0054	0.046	0.066	0.1647	0.0214	1.448e-14	42.8	17.471	10	0.06457	439739	38837	400902	chr19	45229467	19	19	45229467	45229467	0.993121	0.998319	0.0543	47755.7	0.02	19	45229467	*	rs58258155	Y	19	45732725	chr19:45732725	rs58258155	t	c	0.0579	0.0024	0.0144	0.8681	45732725	45229467	19	45229467	19	45229467	*	Y	7.69626	0.166667
chr19:45229581:T:C	T	C	0.9067	0.0065	0.8983	0.9201	-0.1622	0.0168	6.087e-22	38.6	16.283	10	0.09182	439739	38837	400902	chr19	45229581	19	19	45229581	45229581	0.993121	0.998319	0.0933	82055.3	0.0218	19	45229581	*	rs346771	Y	19	45732839	chr19:45732839	rs346771	t	c	0.9084	0.0145	0.0115	0.208	45732839	45229581	19	45229581	19	45229581	*	Y	-9.65476	1.26087
chr19:45229714:G:A	A	G	0.0526	0.0062	0.0399	0.0656	0.1662	0.0218	2.633e-14	48.4	21.318	11	0.03022	440683	39106	401577	chr19	45229714	19	19	45229714	45229714	1	1	0.0526	46359.9	0.0257	19	45229714	*	rs148613044	R	19	45732972	chr19:45732972	rs148613044	a	g	0.0575	0.0032	0.0146	0.826	45732972	45229714	19	45229714	19	45229714	*	R	7.62385	0.219178
chr19:45229943:C:T	T	C	0.0928	0.0066	0.079	0.1015	0.1656	0.0169	1.043e-22	36	15.63	10	0.1107	439739	38837	400902	chr19	45229943	19	19	45229943	45229943	0.993121	0.998319	0.0928	81615.6	0.0225	19	45229943	*	rs346773	Y	19	45733201	chr19:45733201	rs346773	t	c	0.0894	-0.0149	0.0119	0.2119	45733201	45229943	19	45229943	19	45229943	*	Y	9.79882	-1.2521
chr19:45229956:C:T	T	C	0.0551	0.005	0.048	0.0662	0.1672	0.0213	4.022e-15	44	17.87	10	0.05719	439739	38837	400902	chr19	45229956	19	19	45229956	45229956	0.993121	0.998319	0.0551	48459.2	0.0182	19	45229956	*	rs8110977	Y	19	45733214	chr19:45733214	rs8110977	t	c	0.0555	0.002	0.0152	0.8952	45733214	45229956	19	45229956	19	45229956	*	Y	7.84977	0.131579
chr19:45230639:G:A	A	G	0.0542	0.0054	0.0458	0.066	0.1627	0.0215	3.337e-14	43.6	17.74	10	0.05951	439739	38837	400902	chr19	45230639	19	19	45230639	45230639	0.993121	0.998319	0.0542	47667.7	0.0202	19	45230639	*	rs10402739	R	19	45733897	chr19:45733897	rs10402739	a	g	0.0581	0.0049	0.0144	0.7345	45733897	45230639	19	45230639	19	45230639	*	R	7.56744	0.340278
chr19:45230937:A:T	A	T	0.9457	0.008	0.9338	0.9916	-0.1814	0.023	2.828e-15	17.4	9.687	8	0.2877	437069	38533	398536	chr19	45230937	19	19	45230937	45230937	0.985348	0.992427	0.0543	47465.7	0.0578	19	45230937	*	rs185904773	H	19	45734195	chr19:45734195	rs185904773	a	t	0.9551	-0.0422	0.0299	0.1588	45734195	45230937	19	45230937	19	45230937	*	H	-7.88696	-1.41137
chr19:45231493:A:G	A	G	0.6078	0.0137	0.5959	0.7239	0.076	0.0101	4.874e-14	18.4	13.485	11	0.2628	440683	39106	401577	chr19	45231493	19	19	45231493	45231493	1	1	0.3922	345672	0.128	19	45231493	*	rs62118504	R	19	45734751	chr19:45734751	rs62118504	a	g	0.5992	-0.0232	0.0067	0.0005358	45734751	45231493	19	45231493	19	45231493	*	R	7.52475	-3.46269
chr19:45236806:G:C	C	G	0.0052	0.0006	0.0005	0.0063	0.8613	0.0983	1.892e-18	24.3	2.642	2	0.2669	390646	24441	366205	chr19	45236806	19	19	45236806	45236806	0.624994	0.911917	0.0052	4062.72	0.0058	19	45236806	*	rs149408810	S	19	45740064	chr19:45740064	rs149408810	c	g	0.0274	-0.0987	0.0655	0.1321	45740064	45236806	19	45236806	19	45236806	*	S	8.76195	-1.50687
chr19:45280983:C:T	T	C	0.0055	0.0006	0.0004	0.0065	0.8266	0.0943	1.854e-18	29.5	2.836	2	0.2422	390646	24441	366205	chr19	45280983	19	19	45280983	45280983	0.624994	0.911917	0.0055	4297.11	0.0061	19	45280983	*	rs138668244	Y	19	45784241	chr19:45784241	rs138668244	t	c	0.0306	-0.0579	0.0606	0.3395	45784241	45280983	19	45280983	19	45280983	*	Y	8.76564	-0.955446
chr19:45290658:G:C	C	G	0.0055	0.0006	0.0004	0.0066	0.8247	0.0943	2.212e-18	26.7	2.73	2	0.2553	390646	24441	366205	chr19	45290658	19	19	45290658	45290658	0.624994	0.911917	0.0055	4297.11	0.0062	19	45290658	*	rs151174524	S	19	45793916	chr19:45793916	rs151174524	c	g	0.0309	-0.055	0.0606	0.3643	45793916	45290658	19	45290658	19	45290658	*	S	8.74549	-0.907591
chr19:45300213:C:T	T	C	0.0097	0.0014	0.0066	0.0108	0.3477	0.0508	7.339e-12	0	3.923	9	0.9164	439171	38674	400497	chr19	45300213	19	19	45300213	45300213	0.988953	0.997311	0.0097	8519.92	0.0042	19	45300213	*	rs149628060	Y	19	45803471	chr19:45803471	rs149628060	t	c	0.0075	-0.0398	0.0411	0.3334	45803471	45300213	19	45300213	19	45300213	*	Y	6.84449	-0.96837
chr19:45303295:C:T	T	C	0.0107	0.0014	0.0079	0.0124	0.3411	0.0478	9.257e-13	0	3.432	9	0.9447	439171	38674	400497	chr19	45303295	19	19	45303295	45303295	0.988953	0.997311	0.0107	9398.26	0.0045	19	45303295	*	rs183442275	Y	19	45806553	chr19:45806553	rs183442275	t	c	0.0086	-0.0356	0.0375	0.3422	45806553	45303295	19	45303295	19	45303295	*	Y	7.13598	-0.949333
chr19:45320960:G:A	A	G	0.3756	0.0099	0.2762	0.4053	-0.0593	0.01	3.494e-09	10	12.227	11	0.3468	440683	39106	401577	chr19	45320960	19	19	45320960	45320960	1	1	0.3756	331041	0.1291	19	45320960	*	rs6509208	R	19	45824218	chr19:45824218	rs6509208	a	g	0.3789	0.0117	0.0067	0.08081	45824218	45320960	19	45320960	19	45320960	*	R	-5.93	1.74627
chr19:45322160:C:T	T	C	0.0091	0.0012	0.0062	0.0101	0.3221	0.0569	1.523e-08	0	4.938	8	0.7642	437069	38533	398536	chr19	45322160	19	19	45322160	45322160	0.985348	0.992427	0.0091	7954.66	0.0039	19	45322160	*	rs117955873	Y	19	45825418	chr19:45825418	rs117955873	t	c	0.0077	-0.1093	0.0443	0.01359	45825418	45322160	19	45322160	19	45322160	*	Y	5.66081	-2.46727
chr19:45322222:C:G	C	G	0.625	0.0103	0.5941	0.7214	0.0583	0.01	6.556e-09	4.4	11.502	11	0.4022	440683	39106	401577	chr19	45322222	19	19	45322222	45322222	1	1	0.375	330512	0.1273	19	45322222	*	rs10410448	V	19	45825480	chr19:45825480	rs10410448	c	g	0.6213	-0.0119	0.0067	0.07575	45825480	45322222	19	45322222	19	45322222	*	V	5.83	-1.77612
chr19:45327557:G:T	T	G	0.0053	0.0006	0.0004	0.0063	0.9279	0.0988	6.126e-21	4.8	2.101	2	0.3498	390646	24441	366205	chr19	45327557	19	19	45327557	45327557	0.624994	0.911917	0.0053	4140.85	0.0059	19	45327557	*	rs140574983	K	19	45830815	chr19:45830815	rs140574983	t	g	0.0289	-0.0909	0.0705	0.197	45830815	45327557	19	45327557	19	45327557	*	K	9.3917	-1.28936
chr19:45331717:C:T	T	C	0.0092	0.0012	0.0067	0.01	0.3363	0.0533	2.745e-10	0	7.177	9	0.6187	439171	38674	400497	chr19	45331717	19	19	45331717	45331717	0.988953	0.997311	0.0092	8080.75	0.0033	19	45331717	*	rs74606069	Y	19	45834975	chr19:45834975	rs74606069	t	c	0.0074	-0.0551	0.0424	0.1938	45834975	45331717	19	45331717	19	45331717	*	Y	6.30957	-1.29953
chr19:45356434:G:A	A	G	0.0099	0.0012	0.0073	0.0114	0.3339	0.0513	7.82e-11	0	5.936	9	0.7463	439171	38674	400497	chr19	45356434	19	19	45356434	45356434	0.988953	0.997311	0.0099	8695.59	0.0041	19	45356434	*	rs76121493	V	19	45859692	chr19:45859692	rs76121493	a	g	0.0077	-0.0294	0.0407	0.4704	45859692	45356434	19	45356434	19	45356434	*	V	6.50877	-0.722359
chr19:45454695:A:T	A	T	0.9943	0.0006	0.9936	0.9988	-0.8344	0.0946	1.112e-18	0	0.518	2	0.7719	390646	24441	366205	chr19	45454695	19	19	45454695	45454695	0.624994	0.911917	0.0057	4453.36	0.0052	19	45454695	*	rs117252809	D	19	45957953	chr19:45957953	rs117252809	a	t	0.9706	0.0818	0.0653	0.2106	45957953	45454695	19	45454695	19	45454695	*	D	-8.8203	1.25268
chr19:45456064:G:A	A	G	0.0056	0.0006	0.0012	0.0062	0.8859	0.096	2.726e-20	0	0.23	2	0.8914	390646	24441	366205	chr19	45456064	19	19	45456064	45456064	0.624994	0.911917	0.0056	4375.24	0.005	19	45456064	*	rs117034857	R	19	45959322	chr19:45959322	rs117034857	a	g	0.0306	-0.089	0.0664	0.18	45959322	45456064	19	45456064	19	45456064	*	R	9.22813	-1.34036
chr19:45471732:C:T	T	C	0.0051	0.0004	0.0002	0.0056	0.8902	0.098	1.028e-19	0	1.725	2	0.4221	390646	24441	366205	chr19	45471732	19	19	45471732	45471732	0.624994	0.911917	0.0051	3984.59	0.0054	19	45471732	*	rs148726219	Y	19	45974990	chr19:45974990	rs148726219	t	c	0.0315	-0.0802	0.0684	0.2408	45974990	45471732	19	45471732	19	45471732	*	Y	9.08367	-1.17251
chr19:45581383:G:T	T	G	0.3361	0.0109	0.3264	0.3652	0.013	0.0102	0.2044	17	13.259	11	0.2767	440683	39106	401577	chr19	45581383	19	19	45581383	45581383	1	1	0.3361	296227	0.0388	19	45581383	*	rs7253109	K	19	46084641	chr19:46084641	rs7253109	t	g	0.3369	-0.0249	0.0071	0.00047	46084641	45581383	19	45581383	19	45581383	*	K	1.27451	-3.50704
chr19:45598234:C:T	T	C	0.2856	0.0118	0.2378	0.3169	0.0206	0.0108	0.05719	0	10.347	11	0.4995	440683	39106	401577	chr19	45598234	19	19	45598234	45598234	1	1	0.2856	251718	0.0791	19	45598234	*	rs59063421	Y	19	46101492	chr19:46101492	rs59063421	t	c	0.2921	-0.0254	0.0071	0.0003604	46101492	45598234	19	45598234	19	45598234	*	Y	1.90741	-3.57746
chr19:45601426:C:T	T	C	0.1972	0.008	0.1627	0.2133	-0.0284	0.0125	0.02304	0	8.625	11	0.6565	440683	39106	401577	chr19	45601426	19	19	45601426	45601426	1	1	0.1972	173805	0.0506	19	45601426	*	rs12608665	Y	19	46104684	chr19:46104684	rs12608665	t	c	0.1995	0.0333	0.0083	5.676e-05	46104684	45601426	19	45601426	19	45601426	*	Y	-2.272	4.01205
chr19:45601940:A:G	A	G	0.4536	0.0217	0.4054	0.485	0.0156	0.0099	0.115	16.1	11.915	10	0.2908	439739	38837	400902	chr19	45601940	19	19	45601940	45601940	0.993121	0.998319	0.4536	398931	0.0796	19	45601940	*	rs10411518	R	19	46105198	chr19:46105198	rs10411518	a	g	0.4596	-0.0332	0.0066	4.825e-07	46105198	45601940	19	45601940	19	45601940	*	R	1.57576	-5.0303
chr19:45605197:A:G	A	G	0.6212	0.0143	0.5898	0.6895	0.0083	0.0101	0.4103	0	7.2	11	0.7827	440683	39106	401577	chr19	45605197	19	19	45605197	45605197	1	1	0.3788	333861	0.0997	19	45605197	*	rs35070164	R	19	46108455	chr19:46108455	rs35070164	a	g	0.6162	-0.0319	0.007	5.432e-06	46108455	45605197	19	45605197	19	45605197	*	R	0.821782	-4.55714
chr19:45611419:A:G	A	G	0.6126	0.0111	0.5906	0.6782	-0.0021	0.0099	0.8295	0	9.398	11	0.5852	440683	39106	401577	chr19	45611419	19	19	45611419	45611419	1	1	0.3874	341441	0.0876	19	45611419	*	rs7252658	D	19	46114677	chr19:46114677	rs7252658	a	g	0.607	-0.0377	0.0069	4.881e-08	46114677	45611419	19	45611419	19	45611419	*	D	-0.212121	-5.46377
chr19:45611571:C:T	T	C	0.3666	0.0095	0.2947	0.3852	-0.0002	0.01	0.9823	0	7.745	11	0.736	440683	39106	401577	chr19	45611571	19	19	45611571	45611571	1	1	0.3666	323109	0.0905	19	45611571	*	rs12052178	Y	19	46114829	chr19:46114829	rs12052178	t	c	0.3707	0.0397	0.0067	3.132e-09	46114829	45611571	19	45611571	19	45611571	*	Y	-0.02	5.92537
chr19:45611856:C:T	T	C	0.1344	0.0061	0.1056	0.1493	-0.0267	0.0143	0.06184	0	5.726	11	0.891	440683	39106	401577	chr19	45611856	19	19	45611856	45611856	1	1	0.1344	118456	0.0437	19	45611856	*	rs34995718	Y	19	46115114	chr19:46115114	rs34995718	t	c	0.132	0.0411	0.0097	2.434e-05	46115114	45611856	19	45611856	19	45611856	*	Y	-1.86713	4.23711
chr19:45612226:T:G	T	G	0.6074	0.0136	0.5817	0.6356	-0.0002	0.0099	0.9842	0	9.989	11	0.5314	440683	39106	401577	chr19	45612226	19	19	45612226	45612226	1	1	0.3926	346024	0.0539	19	45612226	*	rs10422508	K	19	46115484	chr19:46115484	rs10422508	t	g	0.607	-0.0401	0.0066	1.208e-09	46115484	45612226	19	45612226	19	45612226	*	K	-0.020202	-6.07576
chr19:45612456:T:C	T	C	0.6333	0.0095	0.6148	0.7051	0.0001	0.01	0.9902	0	7.861	11	0.7257	440683	39106	401577	chr19	45612456	19	19	45612456	45612456	1	1	0.3667	323197	0.0903	19	45612456	*	rs12460853	Y	19	46115714	chr19:46115714	rs12460853	t	c	0.6292	-0.0397	0.0067	3.132e-09	46115714	45612456	19	45612456	19	45612456	*	Y	0.01	-5.92537
chr19:45612584:G:A	A	G	0.3666	0.0095	0.2947	0.3851	0	0.01	0.9985	0	7.875	11	0.7244	440683	39106	401577	chr19	45612584	19	19	45612584	45612584	1	1	0.3666	323109	0.0904	19	45612584	*	rs12463380	R	19	46115842	chr19:46115842	rs12463380	a	g	0.3707	0.0396	0.0067	3.429e-09	46115842	45612584	19	45612584	19	45612584	*	R	0	5.91045
chr19:45613219:A:G	A	G	0.6057	0.0142	0.5791	0.6313	-0.0007	0.0098	0.9432	0	10.322	11	0.5017	440683	39106	401577	chr19	45613219	19	19	45613219	45613219	1	1	0.3943	347523	0.0522	19	45613219	*	rs2334253	R	19	46116477	chr19:46116477	rs2334253	a	g	0.607	-0.0404	0.0066	9.086e-10	46116477	45613219	19	45613219	19	45613219	*	R	-0.0714286	-6.12121
chr19:45614869:C:T	T	C	0.3214	0.0117	0.2642	0.3471	0.0076	0.0103	0.4583	0	5.706	11	0.8923	440683	39106	401577	chr19	45614869	19	19	45614869	45614869	1	1	0.3214	283271	0.0829	19	45614869	*	rs3816046	Y	19	46118127	chr19:46118127	rs3816046	t	c	0.3238	0.0384	0.0069	2.746e-08	46118127	45614869	19	45614869	19	45614869	*	Y	0.737864	5.56522
chr19:45615103:A:G	A	G	0.5261	0.0153	0.4939	0.5485	0.0015	0.0097	0.8771	5.6	10.588	10	0.3905	439739	38837	400902	chr19	45615103	19	19	45615103	45615103	0.993121	0.998319	0.4739	416785	0.0546	19	45615103	*	rs7254282	R	19	46118361	chr19:46118361	rs7254282	a	g	0.5274	-0.0355	0.0065	4.535e-08	46118361	45615103	19	45615103	19	45615103	*	R	0.154639	-5.46154
chr19:45616609:C:A	A	C	0.3178	0.012	0.2639	0.343	0.007	0.0103	0.4996	0	5.656	11	0.8953	440683	39106	401577	chr19	45616609	19	19	45616609	45616609	1	1	0.3178	280098	0.0791	19	45616609	*	rs2241722	H	19	46119867	chr19:46119867	rs2241722	a	c	0.3222	0.038	0.0069	3.82e-08	46119867	45616609	19	45616609	19	45616609	*	H	0.679612	5.50725
chr19:45617762:T:C	T	C	0.5249	0.0151	0.4937	0.5529	0.0018	0.0096	0.8551	9.7	11.079	10	0.3514	439739	38837	400902	chr19	45617762	19	19	45617762	45617762	0.993121	0.998319	0.4751	417840	0.0592	19	45617762	*	rs12985660	Y	19	46121020	chr19:46121020	rs12985660	t	c	0.5292	-0.0349	0.0065	7.607e-08	46121020	45617762	19	45617762	19	45617762	*	Y	0.1875	-5.36923
chr19:45618806:A:G	A	G	0.5261	0.0156	0.4931	0.5491	0.0014	0.0097	0.8819	12.2	11.391	10	0.3279	439739	38837	400902	chr19	45618806	19	19	45618806	45618806	0.993121	0.998319	0.4739	416785	0.056	19	45618806	*	rs7248332	R	19	46122064	chr19:46122064	rs7248332	a	g	0.5277	-0.0355	0.0065	4.535e-08	46122064	45618806	19	45618806	19	45618806	*	R	0.14433	-5.46154
chr19:45620671:G:A	A	G	0.1259	0.0106	0.0965	0.1443	-0.032	0.0146	0.0283	17.6	13.355	11	0.2708	440683	39106	401577	chr19	45620671	19	19	45620671	45620671	1	1	0.1259	110964	0.0478	19	45620671	*	rs7257226	R	19	46123929	chr19:46123929	rs7257226	a	g	0.1229	0.0466	0.0098	2.193e-06	46123929	45620671	19	45620671	19	45620671	*	R	-2.19178	4.7551
chr19:45621857:A:G	A	G	0.4831	0.0121	0.4622	0.5053	-0.0131	0.0097	0.1781	5.2	10.548	10	0.3938	439739	38837	400902	chr19	45621857	19	19	45621857	45621857	0.993121	0.998319	0.4831	424876	0.0431	19	45621857	*	rs12461306	R	19	46125115	chr19:46125115	rs12461306	a	g	0.4783	-0.0315	0.0065	1.219e-06	46125115	45621857	19	45621857	19	45621857	*	R	-1.35052	-4.84615
chr19:45621905:T:C	T	C	0.4832	0.0122	0.4622	0.5054	-0.0132	0.0097	0.1722	5.1	10.542	10	0.3943	439739	38837	400902	chr19	45621905	19	19	45621905	45621905	0.993121	0.998319	0.4832	424964	0.0432	19	45621905	*	rs11083774	Y	19	46125163	chr19:46125163	rs11083774	t	c	0.4783	-0.0315	0.0065	1.219e-06	46125163	45621905	19	45621905	19	45621905	*	Y	-1.36082	-4.84615
chr19:45623014:C:T	T	C	0.4923	0.0097	0.474	0.508	0.0131	0.0097	0.1771	0	9.58	10	0.4781	439739	38837	400902	chr19	45623014	19	19	45623014	45623014	0.993121	0.998319	0.4923	432967	0.034	19	45623014	*	rs7250687	Y	19	46126272	chr19:46126272	rs7250687	t	c	0.5	0.0299	0.0065	4.105e-06	46126272	45623014	19	45623014	19	45623014	*	Y	1.35052	4.6
chr19:45624660:A:G	A	G	0.8726	0.0099	0.8554	0.8993	0.03	0.0145	0.03781	18.3	13.471	11	0.2637	440683	39106	401577	chr19	45624660	19	19	45624660	45624660	1	1	0.1274	112286	0.0439	19	45624660	*	rs28365786	R	19	46127918	chr19:46127918	rs28365786	a	g	0.8751	-0.0461	0.0097	2.197e-06	46127918	45624660	19	45624660	19	45624660	*	R	2.06897	-4.75258
chr19:45625397:C:T	T	C	0.1255	0.0103	0.0968	0.1431	-0.0347	0.0146	0.01728	5.8	11.674	11	0.3886	440683	39106	401577	chr19	45625397	19	19	45625397	45625397	1	1	0.1255	110611	0.0463	19	45625397	*	rs8113155	Y	19	46128655	chr19:46128655	rs8113155	t	c	0.1227	0.0454	0.0098	3.971e-06	46128655	45625397	19	45625397	19	45625397	*	Y	-2.37671	4.63265
chr19:45626933:T:G	T	G	0.4845	0.0125	0.4629	0.5088	-0.013	0.0097	0.1785	10.9	11.218	10	0.3408	439739	38837	400902	chr19	45626933	19	19	45626933	45626933	0.993121	0.998319	0.4845	426107	0.0459	19	45626933	*	rs1548026	K	19	46130191	chr19:46130191	rs1548026	t	g	0.4803	-0.0307	0.0065	2.254e-06	46130191	45626933	19	45626933	19	45626933	*	K	-1.34021	-4.72308
chr19:45627321:T:C	T	C	0.8741	0.0104	0.8562	0.9031	0.0318	0.0145	0.0287	13.1	12.662	11	0.316	440683	39106	401577	chr19	45627321	19	19	45627321	45627321	1	1	0.1259	110964	0.0469	19	45627321	*	rs12462392	Y	19	46130579	chr19:46130579	rs12462392	t	c	0.8772	-0.0453	0.0098	4.17e-06	46130579	45627321	19	45627321	19	45627321	*	Y	2.1931	-4.62245
chr19:45627788:G:A	A	G	0.4923	0.0093	0.4746	0.508	0.0129	0.0097	0.1832	0	9.549	10	0.4809	439739	38837	400902	chr19	45627788	19	19	45627788	45627788	0.993121	0.998319	0.4923	432967	0.0334	19	45627788	*	rs2060245	R	19	46131046	chr19:46131046	rs2060245	a	g	0.5	0.029	0.0065	7.92e-06	46131046	45627788	19	45627788	19	45627788	*	R	1.3299	4.46154
chr19:45627922:G:A	A	G	0.3639	0.0094	0.3103	0.3793	0.0248	0.01	0.01347	0	7.077	11	0.7928	440683	39106	401577	chr19	45627922	19	19	45627922	45627922	1	1	0.3639	320729	0.069	19	45627922	*	rs12979428	R	19	46131180	chr19:46131180	rs12979428	a	g	0.3743	0.0303	0.0067	6.133e-06	46131180	45627922	19	45627922	19	45627922	*	R	2.48	4.52239
chr19:45628671:A:C	A	C	0.6362	0.0095	0.6206	0.6897	-0.0248	0.01	0.01311	0	7.317	11	0.7729	440683	39106	401577	chr19	45628671	19	19	45628671	45628671	1	1	0.3638	320641	0.0691	19	45628671	*	rs8101493	M	19	46131929	chr19:46131929	rs8101493	a	c	0.6255	-0.0303	0.0067	6.133e-06	46131929	45628671	19	45628671	19	45628671	*	M	-2.48	-4.52239
chr19:45629254:G:C	C	G	0.4928	0.0094	0.4748	0.5085	0.0133	0.0097	0.1683	0	9.736	10	0.464	439739	38837	400902	chr19	45629254	19	19	45629254	45629254	0.993121	0.998319	0.4928	433407	0.0337	19	45629254	*	rs8102440	S	19	46132512	chr19:46132512	rs8102440	c	g	0.5004	0.0291	0.0065	7.369e-06	46132512	45629254	19	45629254	19	45629254	*	S	1.37113	4.47692
chr19:45629993:C:T	T	C	0.1259	0.0106	0.0969	0.1443	-0.0317	0.0145	0.02917	12.4	12.561	11	0.323	440683	39106	401577	chr19	45629993	19	19	45629993	45629993	1	1	0.1259	110964	0.0474	19	45629993	*	rs7251952	Y	19	46133251	chr19:46133251	rs7251952	t	c	0.1228	0.045	0.0098	4.826e-06	46133251	45629993	19	45629993	19	45629993	*	Y	-2.18621	4.59184
chr19:45629998:G:A	A	G	0.1276	0.0098	0.1011	0.1445	-0.0297	0.0144	0.0391	17.6	13.348	11	0.2712	440683	39106	401577	chr19	45629998	19	19	45629998	45629998	1	1	0.1276	112462	0.0434	19	45629998	*	rs7252175	R	19	46133256	chr19:46133256	rs7252175	a	g	0.1246	0.046	0.0097	2.311e-06	46133256	45629998	19	45629998	19	45629998	*	R	-2.0625	4.74227
chr19:45630336:G:A	A	G	0.365	0.0089	0.3078	0.382	0.0251	0.01	0.01208	0	6.545	11	0.8346	440683	39106	401577	chr19	45630336	19	19	45630336	45630336	1	1	0.365	321699	0.0742	19	45630336	*	rs10164339	R	19	46133594	chr19:46133594	rs10164339	a	g	0.3763	0.0305	0.0067	5.324e-06	46133594	45630336	19	45630336	19	45630336	*	R	2.51	4.55224
chr19:45634560:T:A	A	T	0.2479	0.0108	0.218	0.2662	-0.0296	0.0112	0.008272	5.1	11.589	11	0.3953	440683	39106	401577	chr19	45634560	19	19	45634560	45634560	1	1	0.2479	218491	0.0482	19	45634560	*	rs4803836	H	19	46137818	chr19:46137818	rs4803836	a	t	0.2435	0.0298	0.0079	0.0001477	46137818	45634560	19	45634560	19	45634560	*	H	-2.64286	3.77215
chr19:45635426:G:A	A	G	0.509	0.0121	0.4848	0.5287	0.0136	0.0097	0.1598	3.3	10.345	10	0.4108	439739	38837	400902	chr19	45635426	19	19	45635426	45635426	0.993121	0.998319	0.491	431824	0.0439	19	45635426	*	rs10775544	V	19	46138684	chr19:46138684	rs10775544	a	g	0.5125	0.0319	0.0065	8.92e-07	46138684	45635426	19	45635426	19	45635426	*	V	1.40206	4.90769
chr19:45635440:G:A	A	G	0.4854	0.0096	0.4673	0.5007	0.0142	0.0097	0.1413	0	8.584	10	0.572	439739	38837	400902	chr19	45635440	19	19	45635440	45635440	0.993121	0.998319	0.4854	426899	0.0334	19	45635440	*	rs10853775	R	19	46138698	chr19:46138698	rs10853775	a	g	0.4922	0.0306	0.0065	2.431e-06	46138698	45635440	19	45635440	19	45635440	*	R	1.46392	4.70769
chr19:45635742:G:A	A	G	0.4888	0.0099	0.4699	0.5058	0.0117	0.0097	0.2276	0	8.954	10	0.5364	439739	38837	400902	chr19	45635742	19	19	45635742	45635742	0.993121	0.998319	0.4888	429889	0.0359	19	45635742	*	rs10775545	R	19	46139000	chr19:46139000	rs10775545	a	g	0.4951	0.0306	0.0065	2.431e-06	46139000	45635742	19	45635742	19	45635742	*	R	1.20619	4.70769
chr19:45636071:A:G	A	G	0.8704	0.0119	0.8486	0.901	0.0373	0.0144	0.009568	17.8	13.383	11	0.269	440683	39106	401577	chr19	45636071	19	19	45636071	45636071	1	1	0.1296	114225	0.0524	19	45636071	*	rs34049302	R	19	46139329	chr19:46139329	rs34049302	a	g	0.8744	-0.0454	0.0097	3.124e-06	46139329	45636071	19	45636071	19	45636071	*	R	2.59028	-4.68041
chr19:45638587:T:C	T	C	0.8736	0.0096	0.857	0.8995	0.0319	0.0145	0.02799	22	14.103	11	0.2274	440683	39106	401577	chr19	45638587	19	19	45638587	45638587	1	1	0.1264	111405	0.0425	19	45638587	*	rs12151009	Y	19	46141845	chr19:46141845	rs12151009	t	c	0.8759	-0.0474	0.0097	1.128e-06	46141845	45638587	19	45638587	19	45638587	*	Y	2.2	-4.8866
chr19:45640690:T:G	T	G	0.5167	0.0116	0.4882	0.5373	0.0127	0.0098	0.195	10.5	11.174	10	0.3442	439739	38837	400902	chr19	45640690	19	19	45640690	45640690	0.993121	0.998319	0.4833	425052	0.0491	19	45640690	*	rs34545205	K	19	46143948	chr19:46143948	rs34545205	t	g	0.5114	0.0315	0.0065	1.219e-06	46143948	45640690	19	45640690	19	45640690	*	K	1.29592	4.84615
chr19:45641337:C:G	C	G	0.8292	0.0079	0.8138	0.842	-0.0228	0.013	0.07897	0	7.181	10	0.7082	439739	38837	400902	chr19	45641337	19	19	45641337	45641337	0.993121	0.998319	0.1708	150215	0.0282	19	45641337	*	rs2286755	S	19	46144595	chr19:46144595	rs2286755	c	g	0.8303	-0.0411	0.0088	2.967e-06	46144595	45641337	19	45641337	19	45641337	*	S	-1.75385	-4.67045
chr19:45644269:T:C	T	C	0.5678	0.0172	0.5268	0.6659	-0.0036	0.0098	0.7144	29.6	15.635	11	0.1552	440683	39106	401577	chr19	45644269	19	19	45644269	45644269	1	1	0.4322	380926	0.1391	19	45644269	*	rs10426693	Y	19	46147527	chr19:46147527	rs10426693	t	c	0.5613	0.0591	0.0066	3.258e-19	46147527	45644269	19	45644269	19	45644269	*	Y	-0.367347	8.95455
chr19:45644454:A:C	A	C	0.8352	0.0088	0.8235	0.8645	0.0363	0.0131	0.005424	52.3	23.044	11	0.01742	440683	39106	401577	chr19	45644454	19	19	45644454	45644454	1	1	0.1648	145249	0.041	19	45644454	*	rs35650950	M	19	46147712	chr19:46147712	rs35650950	a	c	0.8351	-0.0481	0.0087	3.114e-08	46147712	45644454	19	45644454	19	45644454	*	M	2.77099	-5.52874
chr19:45644979:A:G	A	G	0.8589	0.0068	0.8454	0.8728	-0.0315	0.0138	0.02241	4.4	10.461	10	0.401	439739	38837	400902	chr19	45644979	19	19	45644979	45644979	0.993121	0.998319	0.1411	124094	0.0274	19	45644979	*	rs11670375	R	19	46148237	chr19:46148237	rs11670375	a	g	0.8599	-0.0524	0.0093	1.874e-08	46148237	45644979	19	45644979	19	45644979	*	R	-2.28261	-5.63441
chr19:45645128:C:T	T	C	0.3062	0.0117	0.2577	0.3274	-0.0044	0.0105	0.6728	58.6	26.585	11	0.005306	440683	39106	401577	chr19	45645128	19	19	45645128	45645128	1	1	0.3062	269874	0.0697	19	45645128	*	rs11670462	Y	19	46148386	chr19:46148386	rs11670462	t	c	0.3059	0.0609	0.007	3.912e-18	46148386	45645128	19	45645128	19	45645128	*	Y	-0.419048	8.7
chr19:45645645:C:A	A	C	0.4305	0.0161	0.3325	0.4689	0.0041	0.0098	0.6749	27.1	15.082	11	0.1788	440683	39106	401577	chr19	45645645	19	19	45645645	45645645	1	1	0.4305	379428	0.1364	19	45645645	*	rs35816837	M	19	46148903	chr19:46148903	rs35816837	a	c	0.4362	-0.0597	0.0065	3.695e-20	46148903	45645645	19	45645645	19	45645645	*	M	0.418367	-9.18462
chr19:45646924:A:G	A	G	0.5709	0.0158	0.5307	0.6677	-0.0048	0.0098	0.6256	30.9	15.919	11	0.1442	440683	39106	401577	chr19	45646924	19	19	45646924	45646924	1	1	0.4291	378194	0.137	19	45646924	*	rs10420309	R	19	46150182	chr19:46150182	rs10420309	a	g	0.5653	0.0618	0.0069	3.784e-19	46150182	45646924	19	45646924	19	45646924	*	R	-0.489796	8.95652
chr19:45649280:C:T	T	C	0.1529	0.0071	0.1427	0.1656	0.024	0.0134	0.07234	0	8.017	10	0.6272	439739	38837	400902	chr19	45649280	19	19	45649280	45649280	0.993121	0.998319	0.1529	134472	0.0229	19	45649280	*	rs66637606	Y	19	46152538	chr19:46152538	rs66637606	t	c	0.1532	0.0472	0.009	1.59e-07	46152538	45649280	19	45649280	19	45649280	*	Y	1.79104	5.24444
chr19:45649322:C:T	T	C	0.1531	0.0074	0.1428	0.1656	0.024	0.0133	0.07236	0	7.999	10	0.629	439739	38837	400902	chr19	45649322	19	19	45649322	45649322	0.993121	0.998319	0.1531	134648	0.0228	19	45649322	*	rs66579396	B	19	46152580	chr19:46152580	rs66579396	t	c	0.1532	0.0472	0.009	1.59e-07	46152580	45649322	19	45649322	19	45649322	*	B	1.80451	5.24444
chr19:45649416:G:A	A	G	0.5975	0.0088	0.5844	0.6212	-0.0179	0.0099	0.0697	0	8.528	10	0.5774	439739	38837	400902	chr19	45649416	19	19	45649416	45649416	0.993121	0.998319	0.4025	353990	0.0368	19	45649416	*	rs4802263	R	19	46152674	chr19:46152674	rs4802263	a	g	0.6022	-0.0338	0.0066	2.989e-07	46152674	45649416	19	45649416	19	45649416	*	R	-1.80808	-5.12121
chr19:45649868:T:C	T	C	0.4018	0.009	0.3783	0.4149	0.0174	0.0099	0.07719	0	8.694	10	0.5614	439739	38837	400902	chr19	45649868	19	19	45649868	45649868	0.993121	0.998319	0.4018	353374	0.0366	19	45649868	*	rs4802264	Y	19	46153126	chr19:46153126	rs4802264	t	c	0.3975	0.0333	0.0066	4.457e-07	46153126	45649868	19	45649868	19	45649868	*	Y	1.75758	5.04545
chr19:45650254:C:A	A	C	0.167	0.0084	0.1398	0.1787	-0.0362	0.013	0.005216	51.4	22.622	11	0.01998	440683	39106	401577	chr19	45650254	19	19	45650254	45650254	1	1	0.167	147188	0.0389	19	45650254	*	rs34103704	M	19	46153512	chr19:46153512	rs34103704	a	c	0.167	0.0479	0.0086	2.418e-08	46153512	45650254	19	45650254	19	45650254	*	M	-2.78462	5.56977
chr19:45650393:C:T	T	C	0.431	0.0166	0.3327	0.4726	0.0033	0.0098	0.7364	29.7	15.653	11	0.1545	440683	39106	401577	chr19	45650393	19	19	45650393	45650393	1	1	0.431	379869	0.1399	19	45650393	*	rs28433019	Y	19	46153651	chr19:46153651	rs28433019	t	c	0.4364	-0.0597	0.0065	3.695e-20	46153651	45650393	19	45650393	19	45650393	*	Y	0.336735	-9.18462
chr19:45650546:G:T	T	G	0.1671	0.0084	0.1398	0.1787	-0.0362	0.013	0.005226	51.1	22.496	11	0.0208	440683	39106	401577	chr19	45650546	19	19	45650546	45650546	1	1	0.1671	147276	0.0389	19	45650546	*	rs80335813	K	19	46153804	chr19:46153804	rs80335813	t	g	0.167	0.0479	0.0086	2.418e-08	46153804	45650546	19	45650546	19	45650546	*	K	-2.78462	5.56977
chr19:45650547:G:A	A	G	0.431	0.0166	0.3327	0.4726	0.0033	0.0098	0.7387	29.7	15.64	11	0.1551	440683	39106	401577	chr19	45650547	19	19	45650547	45650547	1	1	0.431	379869	0.1399	19	45650547	*	rs28473282	R	19	46153805	chr19:46153805	rs28473282	a	g	0.4364	-0.0596	0.0065	4.264e-20	46153805	45650547	19	45650547	19	45650547	*	R	0.336735	-9.16923
chr19:45650703:T:C	T	C	0.4061	0.0095	0.3812	0.4205	0.0169	0.0099	0.08625	0	8.614	10	0.569	439739	38837	400902	chr19	45650703	19	19	45650703	45650703	0.993121	0.998319	0.4061	357156	0.0393	19	45650703	*	rs7251629	Y	19	46153961	chr19:46153961	rs7251629	t	c	0.4005	0.0329	0.0066	6.111e-07	46153961	45650703	19	45650703	19	45650703	*	Y	1.70707	4.98485
chr19:45651184:C:T	T	C	0.167	0.0084	0.1398	0.1786	-0.0363	0.013	0.005134	51.1	22.511	11	0.0207	440683	39106	401577	chr19	45651184	19	19	45651184	45651184	1	1	0.167	147188	0.0388	19	45651184	*	rs35883088	Y	19	46154442	chr19:46154442	rs35883088	t	c	0.167	0.0478	0.0086	2.585e-08	46154442	45651184	19	45651184	19	45651184	*	Y	-2.79231	5.55814
chr19:45651275:T:C	T	C	0.4023	0.0091	0.3787	0.4156	0.018	0.0099	0.06845	0	8.502	10	0.5799	439739	38837	400902	chr19	45651275	19	19	45651275	45651275	0.993121	0.998319	0.4023	353814	0.0369	19	45651275	*	rs8106394	Y	19	46154533	chr19:46154533	rs8106394	t	c	0.3976	0.0336	0.0066	3.51e-07	46154533	45651275	19	45651275	19	45651275	*	Y	1.81818	5.09091
chr19:45651351:A:G	A	G	0.833	0.0084	0.8212	0.8602	0.0363	0.013	0.005091	51	22.436	11	0.0212	440683	39106	401577	chr19	45651351	19	19	45651351	45651351	1	1	0.167	147188	0.039	19	45651351	*	rs8105523	R	19	46154609	chr19:46154609	rs8105523	a	g	0.833	-0.0479	0.0086	2.418e-08	46154609	45651351	19	45651351	19	45651351	*	R	2.79231	-5.56977
chr19:45651425:C:T	T	C	0.5978	0.009	0.5847	0.6213	-0.0178	0.0099	0.07071	0	8.574	10	0.573	439739	38837	400902	chr19	45651425	19	19	45651425	45651425	0.993121	0.998319	0.4022	353726	0.0366	19	45651425	*	rs6509230	Y	19	46154683	chr19:46154683	rs6509230	t	c	0.6024	-0.0335	0.0066	3.801e-07	46154683	45651425	19	45651425	19	45651425	*	Y	-1.79798	-5.07576
chr19:45651548:T:C	T	C	0.4023	0.009	0.3787	0.4154	0.0187	0.0099	0.05767	0	8.938	10	0.538	439739	38837	400902	chr19	45651548	19	19	45651548	45651548	0.993121	0.998319	0.4023	353814	0.0367	19	45651548	*	rs4802265	Y	19	46154806	chr19:46154806	rs4802265	t	c	0.3977	0.0336	0.0066	3.51e-07	46154806	45651548	19	45651548	19	45651548	*	Y	1.88889	5.09091
chr19:45651562:G:A	A	G	0.5978	0.009	0.5847	0.6214	-0.0189	0.0099	0.05608	0	8.934	10	0.5384	439739	38837	400902	chr19	45651562	19	19	45651562	45651562	0.993121	0.998319	0.4022	353726	0.0367	19	45651562	*	rs4803841	R	19	46154820	chr19:46154820	rs4803841	a	g	0.6024	-0.0336	0.0066	3.51e-07	46154820	45651562	19	45651562	19	45651562	*	R	-1.90909	-5.09091
chr19:45651791:G:A	A	G	0.5977	0.0091	0.5847	0.6214	-0.019	0.0099	0.05455	0	8.886	10	0.543	439739	38837	400902	chr19	45651791	19	19	45651791	45651791	0.993121	0.998319	0.4023	353814	0.0367	19	45651791	*	rs4803842	R	19	46155049	chr19:46155049	rs4803842	a	g	0.6023	-0.0335	0.0066	3.801e-07	46155049	45651791	19	45651791	19	45651791	*	R	-1.91919	-5.07576
chr19:45653746:T:C	T	C	0.5671	0.0166	0.5244	0.646	-0.0034	0.0097	0.7272	30.7	15.863	11	0.1463	440683	39106	401577	chr19	45653746	19	19	45653746	45653746	1	1	0.4329	381543	0.1216	19	45653746	*	rs10408179	Y	19	46157004	chr19:46157004	rs10408179	t	c	0.5626	0.059	0.0067	1.312e-18	46157004	45653746	19	45653746	19	45653746	*	Y	-0.350515	8.80597
chr19:45653761:A:G	A	G	0.5677	0.0169	0.5271	0.646	-0.0038	0.0098	0.7007	31.2	15.997	11	0.1412	440683	39106	401577	chr19	45653761	19	19	45653761	45653761	1	1	0.4323	381015	0.1189	19	45653761	*	rs10406431	R	19	46157019	chr19:46157019	rs10406431	a	g	0.5626	0.0603	0.0065	1.557e-20	46157019	45653761	19	45653761	19	45653761	*	R	-0.387755	9.27692
chr19:45653788:C:T	T	C	0.1231	0.0071	0.1088	0.1354	0.0444	0.0146	0.002453	0	5.462	10	0.8583	439739	38837	400902	chr19	45653788	19	19	45653788	45653788	0.993121	0.998319	0.1231	108264	0.0266	19	45653788	*	rs73054305	Y	19	46157046	chr19:46157046	rs73054305	t	c	0.1238	0.0618	0.0098	3.403e-10	46157046	45653788	19	45653788	19	45653788	*	Y	3.0411	6.30612
chr19:45653979:G:A	A	G	0.4213	0.0148	0.3469	0.4578	0.0048	0.0098	0.6253	24.8	14.624	11	0.2004	440683	39106	401577	chr19	45653979	19	19	45653979	45653979	1	1	0.4213	371319	0.1109	19	45653979	*	rs10407429	R	19	46157237	chr19:46157237	rs10407429	a	g	0.4221	-0.0601	0.0066	8.145e-20	46157237	45653979	19	45653979	19	45653979	*	R	0.489796	-9.10606
chr19:45654205:G:A	A	G	0.1259	0.0075	0.1104	0.1398	0.0436	0.0145	0.002678	0	6.517	10	0.7701	439739	38837	400902	chr19	45654205	19	19	45654205	45654205	0.993121	0.998319	0.1259	110726	0.0294	19	45654205	*	rs11083777	R	19	46157463	chr19:46157463	rs11083777	a	g	0.1245	0.061	0.0098	5.722e-10	46157463	45654205	19	45654205	19	45654205	*	R	3.0069	6.22449
chr19:45654461:A:G	A	G	0.7922	0.0111	0.7767	0.825	0.0436	0.0121	0.0003096	50.8	22.346	11	0.02183	440683	39106	401577	chr19	45654461	19	19	45654461	45654461	1	1	0.2078	183148	0.0483	19	45654461	*	rs12979214	R	19	46157719	chr19:46157719	rs12979214	a	g	0.7992	-0.0344	0.0081	1.982e-05	46157719	45654461	19	45654461	19	45654461	*	R	3.60331	-4.24691
chr19:45654490:A:G	A	G	0.8849	0.0055	0.8769	0.8965	-0.0455	0.0156	0.003575	0	9.476	10	0.4876	439739	38837	400902	chr19	45654490	19	19	45654490	45654490	0.993121	0.998319	0.1151	101228	0.0196	19	45654490	*	rs11666698	R	19	46157748	chr19:46157748	rs11666698	a	g	0.885	-0.0662	0.0104	1.697e-10	46157748	45654490	19	45654490	19	45654490	*	R	-2.91667	-6.36538
chr19:45654804:C:T	T	C	0.1172	0.0066	0.1067	0.1288	0.0425	0.015	0.004503	0	7.008	10	0.7247	439739	38837	400902	chr19	45654804	19	19	45654804	45654804	0.993121	0.998319	0.1172	103075	0.0221	19	45654804	*	rs113331129	Y	19	46158062	chr19:46158062	rs113331129	t	c	0.1179	0.0632	0.0101	3.223e-10	46158062	45654804	19	45654804	19	45654804	*	Y	2.83333	6.25743
chr19:45655035:A:G	A	G	0.6984	0.0143	0.6721	0.7244	0.0085	0.0105	0.4203	45.3	20.127	11	0.04363	440683	39106	401577	chr19	45655035	19	19	45655035	45655035	1	1	0.3016	265820	0.0523	19	45655035	*	rs6509231	R	19	46158293	chr19:46158293	rs6509231	a	g	0.7004	-0.0644	0.007	4.301e-20	46158293	45655035	19	45655035	19	45655035	*	R	0.809524	-9.2
chr19:45655159:G:A	A	G	0.2996	0.0139	0.2705	0.326	-0.0086	0.0105	0.4141	45.8	20.293	11	0.04148	440683	39106	401577	chr19	45655159	19	19	45655159	45655159	1	1	0.2996	264057	0.0555	19	45655159	*	rs8107527	R	19	46158417	chr19:46158417	rs8107527	a	g	0.2979	0.0641	0.007	6.392e-20	46158417	45655159	19	45655159	19	45655159	*	R	-0.819048	9.15714
chr19:45655178:A:G	A	G	0.7004	0.0139	0.674	0.7294	0.0086	0.0105	0.4137	45.8	20.281	11	0.04164	440683	39106	401577	chr19	45655178	19	19	45655178	45655178	1	1	0.2996	264057	0.0554	19	45655178	*	rs8107236	R	19	46158436	chr19:46158436	rs8107236	a	g	0.7022	-0.0644	0.007	4.301e-20	46158436	45655178	19	45655178	19	45655178	*	R	0.819048	-9.2
chr19:45655215:C:T	T	C	0.1791	0.0099	0.149	0.1928	-0.0412	0.0125	0.0009997	45.9	20.333	11	0.04098	440683	39106	401577	chr19	45655215	19	19	45655215	45655215	1	1	0.1791	157853	0.0438	19	45655215	*	rs12972158	Y	19	46158473	chr19:46158473	rs12972158	t	c	0.1791	0.045	0.0084	7.771e-08	46158473	45655215	19	45655215	19	45655215	*	Y	-3.296	5.35714
chr19:45655255:T:G	T	G	0.6993	0.0139	0.674	0.7282	0.0087	0.0105	0.4058	45.3	20.094	11	0.04407	440683	39106	401577	chr19	45655255	19	19	45655255	45655255	1	1	0.3007	265027	0.0542	19	45655255	*	rs8108269	K	19	46158513	chr19:46158513	rs8108269	t	g	0.7023	-0.0643	0.007	4.909e-20	46158513	45655255	19	45655255	19	45655255	*	K	0.828571	-9.18571
chr19:45655385:G:T	T	G	0.3007	0.0142	0.2715	0.3277	-0.0092	0.0105	0.3776	44.9	19.955	11	0.04597	440683	39106	401577	chr19	45655385	19	19	45655385	45655385	1	1	0.3007	265027	0.0562	19	45655385	*	rs10415769	K	19	46158643	chr19:46158643	rs10415769	t	g	0.2979	0.064	0.007	7.292e-20	46158643	45655385	19	45655385	19	45655385	*	K	-0.87619	9.14286
chr19:45655528:G:A	A	G	0.2996	0.0138	0.2719	0.3258	-0.0085	0.0105	0.4158	46.4	20.507	11	0.03885	440683	39106	401577	chr19	45655528	19	19	45655528	45655528	1	1	0.2996	264057	0.0539	19	45655528	*	rs10421206	R	19	46158786	chr19:46158786	rs10421206	a	g	0.2979	0.0643	0.007	4.909e-20	46158786	45655528	19	45655528	19	45655528	*	R	-0.809524	9.18571
chr19:45655570:A:G	A	G	0.7003	0.0138	0.6742	0.7281	0.0086	0.0105	0.4101	46.4	20.525	11	0.03864	440683	39106	401577	chr19	45655570	19	19	45655570	45655570	1	1	0.2997	264145	0.0539	19	45655570	*	rs10420680	R	19	46158828	chr19:46158828	rs10420680	a	g	0.7021	-0.0643	0.007	4.909e-20	46158828	45655570	19	45655570	19	45655570	*	R	0.819048	-9.18571
chr19:45655602:G:A	A	G	0.2996	0.0139	0.2719	0.3259	-0.0084	0.0105	0.4219	46	20.358	11	0.04066	440683	39106	401577	chr19	45655602	19	19	45655602	45655602	1	1	0.2996	264057	0.054	19	45655602	*	rs10421259	R	19	46158860	chr19:46158860	rs10421259	a	g	0.2979	0.0644	0.007	4.301e-20	46158860	45655602	19	45655602	19	45655602	*	R	-0.8	9.2
chr19:45655678:A:C	A	C	0.8212	0.01	0.8066	0.8514	0.0408	0.0125	0.001144	46.7	20.644	11	0.03725	440683	39106	401577	chr19	45655678	19	19	45655678	45655678	1	1	0.1788	157588	0.0448	19	45655678	*	rs60520388	M	19	46158936	chr19:46158936	rs60520388	a	c	0.8207	-0.0453	0.0084	6.367e-08	46158936	45655678	19	45655678	19	45655678	*	M	3.264	-5.39286
chr19:45655865:C:T	T	C	0.2996	0.0139	0.2719	0.3259	-0.0087	0.0105	0.4092	46.8	20.659	11	0.03708	440683	39106	401577	chr19	45655865	19	19	45655865	45655865	1	1	0.2996	264057	0.054	19	45655865	*	rs10421566	Y	19	46159123	chr19:46159123	rs10421566	t	c	0.2978	0.0644	0.007	4.301e-20	46159123	45655865	19	45655865	19	45655865	*	Y	-0.828571	9.2
chr19:45656156:G:C	C	G	0.2996	0.0139	0.2719	0.3259	-0.0087	0.0105	0.409	46.6	20.608	11	0.03766	440683	39106	401577	chr19	45656156	19	19	45656156	45656156	1	1	0.2996	264057	0.054	19	45656156	*	rs10422601	S	19	46159414	chr19:46159414	rs10422601	c	g	0.2978	0.0642	0.007	5.602e-20	46159414	45656156	19	45656156	19	45656156	*	S	-0.828571	9.17143
chr19:45656351:T:C	T	C	0.7004	0.0139	0.6741	0.7281	0.0087	0.0105	0.4089	46.6	20.582	11	0.03797	440683	39106	401577	chr19	45656351	19	19	45656351	45656351	1	1	0.2996	264057	0.054	19	45656351	*	rs7258890	Y	19	46159609	chr19:46159609	rs7258890	t	c	0.7022	-0.0642	0.007	5.602e-20	46159609	45656351	19	45656351	19	45656351	*	Y	0.828571	-9.17143
chr19:45656520:T:C	T	C	0.7004	0.0139	0.6741	0.7281	0.0086	0.0105	0.4111	46.7	20.651	11	0.03717	440683	39106	401577	chr19	45656520	19	19	45656520	45656520	1	1	0.2996	264057	0.054	19	45656520	*	rs71352280	Y	19	46159778	chr19:46159778	rs71352280	t	c	0.7022	-0.0643	0.007	4.909e-20	46159778	45656520	19	45656520	19	45656520	*	Y	0.819048	-9.18571
chr19:45656867:G:A	A	G	0.1211	0.0068	0.1096	0.1338	0.0401	0.0147	0.006424	0	5.392	10	0.8635	439739	38837	400902	chr19	45656867	19	19	45656867	45656867	0.993121	0.998319	0.1211	106505	0.0242	19	45656867	*	rs57672003	R	19	46160125	chr19:46160125	rs57672003	a	g	0.12	0.0656	0.0099	4.249e-11	46160125	45656867	19	45656867	19	45656867	*	R	2.72789	6.62626
chr19:45656880:C:T	T	C	0.2994	0.0138	0.2716	0.3257	-0.0083	0.0105	0.4268	46.1	20.411	11	0.04001	440683	39106	401577	chr19	45656880	19	19	45656880	45656880	1	1	0.2994	263881	0.0541	19	45656880	*	rs55698417	Y	19	46160138	chr19:46160138	rs55698417	t	c	0.2977	0.0645	0.007	3.767e-20	46160138	45656880	19	45656880	19	45656880	*	Y	-0.790476	9.21429
chr19:45656910:A:G	A	G	0.7004	0.0139	0.6741	0.7281	0.0084	0.0105	0.4228	46.6	20.596	11	0.0378	440683	39106	401577	chr19	45656910	19	19	45656910	45656910	1	1	0.2996	264057	0.054	19	45656910	*	rs58069157	V	19	46160168	chr19:46160168	rs58069157	a	g	0.7022	-0.0643	0.007	4.909e-20	46160168	45656910	19	45656910	19	45656910	*	V	0.8	-9.18571
chr19:45656988:G:A	A	G	0.2995	0.0138	0.2719	0.3258	-0.0083	0.0105	0.4265	46.9	20.698	11	0.03664	440683	39106	401577	chr19	45656988	19	19	45656988	45656988	1	1	0.2995	263969	0.0539	19	45656988	*	rs55864746	R	19	46160246	chr19:46160246	rs55864746	a	g	0.2978	0.0641	0.007	6.392e-20	46160246	45656988	19	45656988	19	45656988	*	R	-0.790476	9.15714
chr19:45657065:A:G	A	G	0.7004	0.0139	0.674	0.7281	0.0083	0.0105	0.4273	46.8	20.682	11	0.03682	440683	39106	401577	chr19	45657065	19	19	45657065	45657065	1	1	0.2996	264057	0.0541	19	45657065	*	rs55872740	R	19	46160323	chr19:46160323	rs55872740	a	g	0.7023	-0.0644	0.007	4.301e-20	46160323	45657065	19	45657065	19	45657065	*	R	0.790476	-9.2
chr19:45657200:A:G	A	G	0.6319	0.0183	0.5962	0.6778	0.0129	0.0101	0.1981	27.3	15.122	11	0.177	440683	39106	401577	chr19	45657200	19	19	45657200	45657200	1	1	0.3681	324431	0.0816	19	45657200	*	rs35845603	R	19	46160458	chr19:46160458	rs35845603	a	g	0.6372	-0.0592	0.0071	9.184e-17	46160458	45657200	19	45657200	19	45657200	*	R	1.27723	-8.33803
chr19:45657380:C:A	A	C	0.2994	0.0139	0.2705	0.3259	-0.0081	0.0105	0.4422	47.2	20.832	11	0.03515	440683	39106	401577	chr19	45657380	19	19	45657380	45657380	1	1	0.2994	263881	0.0554	19	45657380	*	rs10403962	M	19	46160638	chr19:46160638	rs10403962	a	c	0.2973	0.0644	0.007	4.301e-20	46160638	45657380	19	45657380	19	45657380	*	M	-0.771429	9.2
chr19:45657401:A:C	A	C	0.7006	0.0139	0.6742	0.7295	0.0083	0.0105	0.4273	46.6	20.583	11	0.03796	440683	39106	401577	chr19	45657401	19	19	45657401	45657401	1	1	0.2994	263881	0.0553	19	45657401	*	rs10403772	M	19	46160659	chr19:46160659	rs10403772	a	c	0.7026	-0.064	0.007	7.292e-20	46160659	45657401	19	45657401	19	45657401	*	M	0.790476	-9.14286
chr19:45657440:C:A	A	C	0.2994	0.014	0.2705	0.3259	-0.0075	0.0105	0.4735	46.7	20.635	11	0.03736	440683	39106	401577	chr19	45657440	19	19	45657440	45657440	1	1	0.2994	263881	0.0554	19	45657440	*	rs10404142	M	19	46160698	chr19:46160698	rs10404142	a	c	0.2975	0.0634	0.007	1.6e-19	46160698	45657440	19	45657440	19	45657440	*	M	-0.714286	9.05714
chr19:45657445:G:A	A	G	0.2994	0.014	0.2705	0.3259	-0.0076	0.0105	0.4717	46.8	20.667	11	0.03699	440683	39106	401577	chr19	45657445	19	19	45657445	45657445	1	1	0.2994	263881	0.0554	19	45657445	*	rs10404527	R	19	46160703	chr19:46160703	rs10404527	a	g	0.2974	0.0637	0.007	1.081e-19	46160703	45657445	19	45657445	19	45657445	*	R	-0.72381	9.1
chr19:45657677:C:T	T	C	0.2992	0.0139	0.2704	0.3256	-0.0073	0.0105	0.4876	47.5	20.967	11	0.03371	440683	39106	401577	chr19	45657677	19	19	45657677	45657677	1	1	0.2992	263705	0.0552	19	45657677	*	rs10409882	Y	19	46160935	chr19:46160935	rs10409882	t	c	0.2976	0.0643	0.007	4.909e-20	46160935	45657677	19	45657677	19	45657677	*	Y	-0.695238	9.18571
chr19:45657711:A:G	A	G	0.8788	0.0069	0.8659	0.8911	-0.0423	0.0147	0.004092	0	5.963	10	0.8183	439739	38837	400902	chr19	45657711	19	19	45657711	45657711	0.993121	0.998319	0.1212	106593	0.0252	19	45657711	*	rs67775326	R	19	46160969	chr19:46160969	rs67775326	a	g	0.8801	-0.0656	0.0099	4.249e-11	46160969	45657711	19	45657711	19	45657711	*	R	-2.87755	-6.62626
chr19:45658047:G:T	T	G	0.1167	0.0066	0.1052	0.1328	0.0463	0.015	0.001964	0	5.48	10	0.8569	439739	38837	400902	chr19	45658047	19	19	45658047	45658047	0.993121	0.998319	0.1167	102635	0.0276	19	45658047	*	rs60500622	K	19	46161305	chr19:46161305	rs60500622	t	g	0.1181	0.0638	0.0099	1.416e-10	46161305	45658047	19	45658047	19	45658047	*	K	3.08667	6.44444
chr19:45658068:A:G	A	G	0.7006	0.0138	0.6742	0.7294	0.0078	0.0105	0.4603	47.8	21.085	11	0.0325	440683	39106	401577	chr19	45658068	19	19	45658068	45658068	1	1	0.2994	263881	0.0552	19	45658068	*	rs8104845	N	19	46161326	chr19:46161326	rs8104845	a	g	0.7023	-0.0641	0.007	6.392e-20	46161326	45658068	19	45658068	19	45658068	*	N	0.742857	-9.15714
chr19:45658354:C:T	T	C	0.1785	0.0099	0.1485	0.1931	-0.0402	0.0126	0.0014	47.1	20.803	11	0.03547	440683	39106	401577	chr19	45658354	19	19	45658354	45658354	1	1	0.1785	157324	0.0446	19	45658354	*	rs12983068	Y	19	46161612	chr19:46161612	rs12983068	t	c	0.1791	0.0448	0.0083	6.088e-08	46161612	45658354	19	45658354	19	45658354	*	Y	-3.19048	5.39759
chr19:45658546:A:G	A	G	0.7529	0.014	0.729	0.7884	0.0395	0.0113	0.000475	13.5	12.715	11	0.3123	440683	39106	401577	chr19	45658546	19	19	45658546	45658546	1	1	0.2471	217786	0.0594	19	45658546	*	rs12974310	R	19	46161804	chr19:46161804	rs12974310	a	g	0.7529	-0.0299	0.0075	7.301e-05	46161804	45658546	19	45658546	19	45658546	*	R	3.49558	-3.98667
chr19:45658620:C:T	T	C	0.1784	0.0099	0.1484	0.1931	-0.0401	0.0126	0.001417	47.3	20.88	11	0.03463	440683	39106	401577	chr19	45658620	19	19	45658620	45658620	1	1	0.1784	157236	0.0447	19	45658620	*	rs71352281	Y	19	46161878	chr19:46161878	rs71352281	t	c	0.1791	0.045	0.0084	7.771e-08	46161878	45658620	19	45658620	19	45658620	*	Y	-3.18254	5.35714
chr19:45659088:T:C	T	C	0.8216	0.0099	0.807	0.8516	0.0404	0.0126	0.001308	47.4	20.894	11	0.03448	440683	39106	401577	chr19	45659088	19	19	45659088	45659088	1	1	0.1784	157236	0.0446	19	45659088	*	rs73942938	Y	19	46162346	chr19:46162346	rs73942938	t	c	0.8208	-0.045	0.0084	7.771e-08	46162346	45659088	19	45659088	19	45659088	*	Y	3.20635	-5.35714
chr19:45660303:T:C	T	C	0.8216	0.0099	0.8069	0.8515	0.0404	0.0126	0.001317	46.9	20.729	11	0.03629	440683	39106	401577	chr19	45660303	19	19	45660303	45660303	1	1	0.1784	157236	0.0446	19	45660303	*	rs12971691	Y	19	46163561	chr19:46163561	rs12971691	t	c	0.821	-0.0452	0.0084	6.805e-08	46163561	45660303	19	45660303	19	45660303	*	Y	3.20635	-5.38095
chr19:45660347:G:A	A	G	0.1784	0.0099	0.1484	0.193	-0.0404	0.0126	0.001323	47.1	20.811	11	0.03539	440683	39106	401577	chr19	45660347	19	19	45660347	45660347	1	1	0.1784	157236	0.0446	19	45660347	*	rs12985669	R	19	46163605	chr19:46163605	rs12985669	a	g	0.179	0.0452	0.0084	6.805e-08	46163605	45660347	19	45660347	19	45660347	*	R	-3.20635	5.38095
chr19:45660511:T:C	T	C	0.699	0.0136	0.6727	0.7296	0.0079	0.0105	0.4535	51.4	22.634	11	0.0199	440683	39106	401577	chr19	45660511	19	19	45660511	45660511	1	1	0.301	265291	0.0569	19	45660511	*	rs8107376	Y	19	46163769	chr19:46163769	rs8107376	t	c	0.7008	-0.064	0.007	7.292e-20	46163769	45660511	19	45660511	19	45660511	*	Y	0.752381	-9.14286
chr19:45660538:A:C	A	C	0.699	0.0136	0.6729	0.7295	0.0074	0.0105	0.4787	51.5	22.689	11	0.01955	440683	39106	401577	chr19	45660538	19	19	45660538	45660538	1	1	0.301	265291	0.0566	19	45660538	*	rs8109244	M	19	46163796	chr19:46163796	rs8109244	a	c	0.7008	-0.0641	0.007	6.392e-20	46163796	45660538	19	45660538	19	45660538	*	M	0.704762	-9.15714
chr19:45660732:T:C	T	C	0.8113	0.0115	0.7914	0.8438	0.0365	0.0124	0.00312	50	21.995	11	0.02441	440683	39106	401577	chr19	45660732	19	19	45660732	45660732	1	1	0.1887	166314	0.0524	19	45660732	*	rs34642101	Y	19	46163990	chr19:46163990	rs34642101	t	c	0.8136	-0.0398	0.0082	1.097e-06	46163990	45660732	19	45660732	19	45660732	*	Y	2.94355	-4.85366
chr19:45660914:C:T	T	C	0.2422	0.0135	0.2092	0.2655	-0.0419	0.0114	0.0002246	24	14.466	11	0.2083	440683	39106	401577	chr19	45660914	19	19	45660914	45660914	1	1	0.2422	213467	0.0563	19	45660914	*	rs4994276	Y	19	46164172	chr19:46164172	rs4994276	t	c	0.2427	0.0306	0.0075	4.926e-05	46164172	45660914	19	45660914	19	45660914	*	Y	-3.67544	4.08
chr19:45661157:A:G	A	G	0.8216	0.0099	0.8069	0.8514	0.0404	0.0126	0.001335	47.3	20.865	11	0.0348	440683	39106	401577	chr19	45661157	19	19	45661157	45661157	1	1	0.1784	157236	0.0445	19	45661157	*	rs74172499	R	19	46164415	chr19:46164415	rs74172499	a	g	0.821	-0.0451	0.0084	7.272e-08	46164415	45661157	19	45661157	19	45661157	*	R	3.20635	-5.36905
chr19:45661242:G:T	T	G	0.1727	0.0099	0.1424	0.1874	-0.0445	0.0128	0.0004883	43.2	19.368	11	0.0548	440683	39106	401577	chr19	45661242	19	19	45661242	45661242	1	1	0.1727	152212	0.045	19	45661242	*	rs12978792	D	19	46164500	chr19:46164500	rs12978792	t	g	0.173	0.0463	0.0085	4.779e-08	46164500	45661242	19	45661242	19	45661242	*	D	-3.47656	5.44706
chr19:45661333:G:C	C	G	0.1775	0.0108	0.1485	0.193	-0.0413	0.0126	0.001089	45	20.009	11	0.04522	440683	39106	401577	chr19	45661333	19	19	45661333	45661333	1	1	0.1775	156442	0.0445	19	45661333	*	rs74172500	S	19	46164591	chr19:46164591	rs74172500	c	g	0.1733	0.0447	0.0086	1.925e-07	46164591	45661333	19	45661333	19	45661333	*	S	-3.27778	5.19767
chr19:45661342:G:A	A	G	0.1775	0.0109	0.1485	0.193	-0.041	0.0126	0.001169	45.1	20.043	11	0.04476	440683	39106	401577	chr19	45661342	19	19	45661342	45661342	1	1	0.1775	156442	0.0445	19	45661342	*	rs117341173	R	19	46164600	chr19:46164600	rs117341173	a	g	0.1732	0.045	0.0086	1.594e-07	46164600	45661342	19	45661342	19	45661342	*	R	-3.25397	5.23256
chr19:45661351:T:C	T	C	0.8225	0.0108	0.807	0.8515	0.0413	0.0126	0.001097	44.3	19.763	11	0.0487	440683	39106	401577	chr19	45661351	19	19	45661351	45661351	1	1	0.1775	156442	0.0445	19	45661351	*	rs74172501	Y	19	46164609	chr19:46164609	rs74172501	t	c	0.8267	-0.045	0.0086	1.594e-07	46164609	45661351	19	45661351	19	45661351	*	Y	3.27778	-5.23256
chr19:45661824:G:A	A	G	0.3584	0.0184	0.2762	0.3954	0.0068	0.0102	0.5064	0	5.923	11	0.8785	440683	39106	401577	chr19	45661824	19	19	45661824	45661824	1	1	0.3584	315882	0.1192	19	45661824	*	rs112972879	R	19	46165082	chr19:46165082	rs112972879	a	g	0.3582	-0.0587	0.0068	6.399e-18	46165082	45661824	19	45661824	19	45661824	*	R	0.666667	-8.63235
chr19:45662292:G:C	C	G	0.2418	0.0134	0.2086	0.265	-0.0405	0.0114	0.000373	26.6	14.99	11	0.183	440683	39106	401577	chr19	45662292	19	19	45662292	45662292	1	1	0.2418	213114	0.0564	19	45662292	*	rs12972282	S	19	46165550	chr19:46165550	rs12972282	c	g	0.2427	0.0302	0.0075	6.174e-05	46165550	45662292	19	45662292	19	45662292	*	S	-3.55263	4.02667
chr19:45662338:G:A	A	G	0.3552	0.0187	0.2721	0.3913	0.0078	0.0102	0.4479	0	5.429	11	0.9086	440683	39106	401577	chr19	45662338	19	19	45662338	45662338	1	1	0.3552	313061	0.1192	19	45662338	*	rs10402085	R	19	46165596	chr19:46165596	rs10402085	a	g	0.3572	-0.0591	0.0068	3.822e-18	46165596	45662338	19	45662338	19	45662338	*	R	0.764706	-8.69118
chr19:45662346:C:A	A	C	0.2418	0.0134	0.2084	0.265	-0.0407	0.0114	0.0003453	26.9	15.05	11	0.1802	440683	39106	401577	chr19	45662346	19	19	45662346	45662346	1	1	0.2418	213114	0.0566	19	45662346	*	rs12972094	M	19	46165604	chr19:46165604	rs12972094	a	c	0.2427	0.0301	0.0075	6.53e-05	46165604	45662346	19	45662346	19	45662346	*	M	-3.57018	4.01333
chr19:45662512:A:C	A	C	0.8216	0.0099	0.8069	0.8514	0.0399	0.0126	0.001547	47.6	21.011	11	0.03326	440683	39106	401577	chr19	45662512	19	19	45662512	45662512	1	1	0.1784	157236	0.0445	19	45662512	*	rs35121749	M	19	46165770	chr19:46165770	rs35121749	a	c	0.8248	-0.0418	0.0087	1.51e-06	46165770	45662512	19	45662512	19	45662512	*	M	3.16667	-4.8046
chr19:45662721:C:T	T	C	0.1783	0.0099	0.1486	0.1928	-0.0399	0.0126	0.001554	47.1	20.79	11	0.03561	440683	39106	401577	chr19	45662721	19	19	45662721	45662721	1	1	0.1783	157148	0.0442	19	45662721	*	rs35922055	H	19	46165979	chr19:46165979	rs35922055	t	c	0.1791	0.0452	0.0084	6.805e-08	46165979	45662721	19	45662721	19	45662721	*	H	-3.16667	5.38095
chr19:45662815:T:C	T	C	0.4021	0.0094	0.3741	0.4185	0.024	0.0099	0.01564	18.7	12.303	10	0.2653	439739	38837	400902	chr19	45662815	19	19	45662815	45662815	0.993121	0.998319	0.4021	353638	0.0444	19	45662815	*	rs4399645	Y	19	46166073	chr19:46166073	rs4399645	t	c	0.401	0.0326	0.0066	7.725e-07	46166073	45662815	19	45662815	19	45662815	*	Y	2.42424	4.93939
chr19:45663169:G:A	A	G	0.3552	0.0188	0.2712	0.3914	0.0076	0.0102	0.4558	0	5.213	11	0.9204	440683	39106	401577	chr19	45663169	19	19	45663169	45663169	1	1	0.3552	313061	0.1202	19	45663169	*	rs9797621	R	19	46166427	chr19:46166427	rs9797621	a	g	0.357	-0.0588	0.0068	5.628e-18	46166427	45663169	19	45663169	19	45663169	*	R	0.745098	-8.64706
chr19:45663346:C:T	T	C	0.1221	0.0072	0.111	0.1385	0.0405	0.0147	0.005818	0	6.345	10	0.7855	439739	38837	400902	chr19	45663346	19	19	45663346	45663346	0.993121	0.998319	0.1221	107384	0.0275	19	45663346	*	rs77300780	Y	19	46166604	chr19:46166604	rs77300780	t	c	0.1217	0.0633	0.0098	1.263e-10	46166604	45663346	19	45663346	19	45663346	*	Y	2.7551	6.45918
chr19:45663359:C:T	T	C	0.1782	0.0099	0.1484	0.193	-0.0402	0.0126	0.001444	47.9	21.094	11	0.03241	440683	39106	401577	chr19	45663359	19	19	45663359	45663359	1	1	0.1782	157059	0.0446	19	45663359	*	rs35016841	Y	19	46166617	chr19:46166617	rs35016841	t	c	0.1791	0.0452	0.0084	6.805e-08	46166617	45663359	19	45663359	19	45663359	*	Y	-3.19048	5.38095
chr19:45664211:A:G	A	G	0.6474	0.0177	0.6124	0.7123	-0.0062	0.0102	0.5481	0	5.761	11	0.8888	440683	39106	401577	chr19	45664211	19	19	45664211	45664211	1	1	0.3526	310770	0.0999	19	45664211	*	rs4802269	R	19	46167469	chr19:46167469	rs4802269	a	g	0.6471	0.0571	0.0068	4.858e-17	46167469	45664211	19	45664211	19	45664211	*	R	-0.607843	8.39706
chr19:45664808:C:T	T	C	0.184	0.01	0.1531	0.1983	-0.0358	0.0125	0.004182	56.5	25.285	11	0.008281	440683	39106	401577	chr19	45664808	19	19	45664808	45664808	1	1	0.184	162171	0.0452	19	45664808	*	rs8111430	Y	19	46168066	chr19:46168066	rs8111430	t	c	0.1843	0.0425	0.0083	2.775e-07	46168066	45664808	19	45664808	19	45664808	*	Y	-2.864	5.12048
chr19:45664843:A:G	A	G	0.8155	0.0103	0.8001	0.8466	0.036	0.0125	0.003919	56	24.997	11	0.009125	440683	39106	401577	chr19	45664843	19	19	45664843	45664843	1	1	0.1845	162612	0.0465	19	45664843	*	rs8111428	R	19	46168101	chr19:46168101	rs8111428	a	g	0.8155	-0.0428	0.0083	2.286e-07	46168101	45664843	19	45664843	19	45664843	*	R	2.88	-5.15663
chr19:45665015:G:A	A	G	0.1827	0.0097	0.1532	0.1958	-0.0369	0.0125	0.003194	53.7	23.774	11	0.01372	440683	39106	401577	chr19	45665015	19	19	45665015	45665015	1	1	0.1827	161026	0.0426	19	45665015	*	rs28632030	R	19	46168273	chr19:46168273	rs28632030	a	g	0.184	0.0416	0.0083	4.922e-07	46168273	45665015	19	45665015	19	45665015	*	R	-2.952	5.01205
chr19:45665691:G:A	A	G	0.0318	0.0041	0.0271	0.0396	-0.032	0.029	0.2699	11.1	11.248	10	0.3386	439739	38837	400902	chr19	45665691	19	19	45665691	45665691	0.993121	0.998319	0.0318	27967.4	0.0125	19	45665691	*	rs146514650	R	19	46168949	chr19:46168949	rs146514650	a	g	0.0322	-0.0808	0.0198	4.443e-05	46168949	45665691	19	45665691	19	45665691	*	R	-1.10345	-4.08081
chr19:45665747:A:C	A	C	0.8173	0.0097	0.8043	0.8468	0.0367	0.0125	0.003393	53.9	23.837	11	0.01344	440683	39106	401577	chr19	45665747	19	19	45665747	45665747	1	1	0.1827	161026	0.0425	19	45665747	*	rs12974183	M	19	46169005	chr19:46169005	rs12974183	a	c	0.816	-0.0416	0.0083	4.922e-07	46169005	45665747	19	45665747	19	45665747	*	M	2.936	-5.01205
chr19:45666188:T:A	A	T	0.1841	0.0099	0.1533	0.1983	-0.0367	0.0125	0.003352	54.5	24.186	11	0.01197	440683	39106	401577	chr19	45666188	19	19	45666188	45666188	1	1	0.1841	162259	0.045	19	45666188	*	rs73573239	W	19	46169446	chr19:46169446	rs73573239	a	t	0.1845	0.0424	0.0083	2.959e-07	46169446	45666188	19	45666188	19	45666188	*	W	-2.936	5.10843
chr19:45666216:A:G	A	G	0.8156	0.0101	0.8009	0.8465	0.0362	0.0125	0.003786	55.7	24.817	11	0.009694	440683	39106	401577	chr19	45666216	19	19	45666216	45666216	1	1	0.1844	162524	0.0456	19	45666216	*	rs76255363	R	19	46169474	chr19:46169474	rs76255363	a	g	0.8156	-0.0425	0.0083	2.775e-07	46169474	45666216	19	45666216	19	45666216	*	R	2.896	-5.12048
chr19:45666536:C:G	C	G	0.8175	0.0097	0.8043	0.8472	0.0371	0.0125	0.003084	54	23.938	11	0.013	440683	39106	401577	chr19	45666536	19	19	45666536	45666536	1	1	0.1825	160849	0.0429	19	45666536	*	rs56123464	S	19	46169794	chr19:46169794	rs56123464	c	g	0.8159	-0.0414	0.0083	5.582e-07	46169794	45666536	19	45666536	19	45666536	*	S	2.968	-4.98795
chr19:45666568:C:G	C	G	0.8781	0.0077	0.8589	0.8892	-0.0392	0.0147	0.007665	0	6.687	10	0.7546	439739	38837	400902	chr19	45666568	19	19	45666568	45666568	0.993121	0.998319	0.1219	107208	0.0303	19	45666568	*	rs4375772	S	19	46169826	chr19:46169826	rs4375772	c	g	0.878	-0.0625	0.0098	2.149e-10	46169826	45666568	19	45666568	19	45666568	*	S	-2.66667	-6.37755
chr19:45667207:T:C	T	C	0.7524	0.0134	0.7294	0.7837	0.0369	0.0113	0.001104	36.5	17.317	11	0.09885	440683	39106	401577	chr19	45667207	19	19	45667207	45667207	1	1	0.2476	218226	0.0543	19	45667207	*	rs4380143	Y	19	46170465	chr19:46170465	rs4380143	t	c	0.7515	-0.0278	0.0074	0.0001843	46170465	45667207	19	45667207	19	45667207	*	Y	3.26549	-3.75676
chr19:45669020:G:A	A	G	0.1108	0.0069	0.1015	0.1323	0.0424	0.0152	0.005367	0	8.303	10	0.5993	439739	38837	400902	chr19	45669020	19	19	45669020	45669020	0.993121	0.998319	0.1108	97446.2	0.0308	19	45669020	*	rs11671664	R	19	46172278	chr19:46172278	rs11671664	a	g	0.1127	0.0612	0.0099	7.614e-10	46172278	45669020	19	45669020	19	45669020	*	R	2.78947	6.18182
chr19:45669289:C:T	T	C	0.0313	0.0038	0.0268	0.0382	-0.0282	0.0292	0.3351	9.2	11.015	10	0.3563	439739	38837	400902	chr19	45669289	19	19	45669289	45669289	0.993121	0.998319	0.0313	27527.7	0.0114	19	45669289	*	rs115556680	Y	19	46172547	chr19:46172547	rs115556680	t	c	0.0317	-0.0789	0.02	7.968e-05	46172547	45669289	19	45669289	19	45669289	*	Y	-0.965753	-3.945
chr19:45669311:C:A	A	C	0.2088	0.0073	0.1809	0.2208	-0.0349	0.012	0.003581	52.1	22.975	11	0.01782	440683	39106	401577	chr19	45669311	19	19	45669311	45669311	1	1	0.2088	184029	0.0399	19	45669311	*	rs2302382	M	19	46172569	chr19:46172569	rs2302382	a	c	0.2104	0.0442	0.0079	1.816e-08	46172569	45669311	19	45669311	19	45669311	*	M	-2.90833	5.59494
chr19:45673147:G:C	C	G	0.1118	0.0069	0.1028	0.1332	0.0406	0.0152	0.007665	0	9.636	10	0.473	439739	38837	400902	chr19	45673147	19	19	45673147	45673147	0.993121	0.998319	0.1118	98325.6	0.0304	19	45673147	*	rs58304657	S	19	46176405	chr19:46176405	rs58304657	c	g	0.1123	0.0656	0.0103	1.624e-10	46176405	45673147	19	45673147	19	45673147	*	S	2.67105	6.36893
chr19:45673465:G:C	C	G	0.1118	0.0069	0.1027	0.1332	0.0407	0.0152	0.007499	0	9.685	10	0.4686	439739	38837	400902	chr19	45673465	19	19	45673465	45673465	0.993121	0.998319	0.1118	98325.6	0.0305	19	45673465	*	rs34089191	S	19	46176723	chr19:46176723	rs34089191	c	g	0.1122	0.0654	0.0103	1.845e-10	46176723	45673465	19	45673465	19	45673465	*	S	2.67763	6.34951
chr19:45673977:T:C	T	C	0.8888	0.0074	0.8662	0.8979	-0.0385	0.0152	0.0115	0	9.404	10	0.4942	439739	38837	400902	chr19	45673977	19	19	45673977	45673977	0.993121	0.998319	0.1112	97798	0.0317	19	45673977	*	rs55669001	Y	19	46177235	chr19:46177235	rs55669001	t	c	0.8871	-0.0623	0.0102	8.558e-10	46177235	45673977	19	45673977	19	45673977	*	Y	-2.53289	-6.10784
chr19:45675403:T:C	T	C	0.5805	0.0097	0.5462	0.6286	0.002	0.0098	0.8418	27.1	15.089	11	0.1785	440683	39106	401577	chr19	45675403	19	19	45675403	45675403	1	1	0.4195	369733	0.0824	19	45675403	*	rs2238689	Y	19	46178661	chr19:46178661	rs2238689	t	c	0.5787	-0.0492	0.0066	8.733e-14	46178661	45675403	19	45675403	19	45675403	*	Y	0.204082	-7.45455
chr19:45675628:G:A	A	G	0.2117	0.0091	0.1866	0.2266	-0.0373	0.0119	0.001666	53.9	23.846	11	0.0134	440683	39106	401577	chr19	45675628	19	19	45675628	45675628	1	1	0.2117	186585	0.04	19	45675628	*	rs2238690	R	19	46178886	chr19:46178886	rs2238690	a	g	0.2113	0.0461	0.0084	3.719e-08	46178886	45675628	19	45675628	19	45675628	*	R	-3.13445	5.4881
chr19:45675852:T:C	T	C	0.7866	0.0098	0.7696	0.813	0.0364	0.0118	0.002049	55.8	24.874	11	0.009513	440683	39106	401577	chr19	45675852	19	19	45675852	45675852	1	1	0.2134	188084	0.0434	19	45675852	*	rs35568293	Y	19	46179110	chr19:46179110	rs35568293	t	c	0.7884	-0.0476	0.0079	1.348e-09	46179110	45675852	19	45675852	19	45675852	*	Y	3.08475	-6.02532
chr19:45680328:C:T	T	C	0.1647	0.0106	0.1246	0.1982	0.0432	0.013	0.0008669	2.9	11.331	11	0.4159	440683	39106	401577	chr19	45680328	19	19	45680328	45680328	1	1	0.1647	145161	0.0736	19	45680328	*	rs61373376	Y	19	46183586	chr19:46183586	rs61373376	t	c	0.1659	0.0337	0.0087	0.0001054	46183586	45680328	19	45680328	19	45680328	*	Y	3.32308	3.87356
chr19:45680754:C:G	C	G	0.7878	0.009	0.7731	0.8127	0.0363	0.0118	0.002159	56.3	25.2	11	0.00852	440683	39106	401577	chr19	45680754	19	19	45680754	45680754	1	1	0.2122	187026	0.0396	19	45680754	*	rs7250736	S	19	46184012	chr19:46184012	rs7250736	c	g	0.7884	-0.0465	0.0079	3.189e-09	46184012	45680754	19	45680754	19	45680754	*	S	3.07627	-5.88608
chr19:45680803:C:A	A	C	0.2121	0.009	0.1871	0.2267	-0.0364	0.0119	0.002144	57	25.571	11	0.007513	440683	39106	401577	chr19	45680803	19	19	45680803	45680803	1	1	0.2121	186938	0.0396	19	45680803	*	rs7250754	M	19	46184061	chr19:46184061	rs7250754	a	c	0.2116	0.0466	0.0079	2.951e-09	46184061	45680803	19	45680803	19	45680803	*	M	-3.05882	5.89873
chr19:45681959:C:A	A	C	0.2503	0.0119	0.2102	0.2704	-0.0357	0.0111	0.001336	59.8	27.365	11	0.004046	440683	39106	401577	chr19	45681959	19	19	45681959	45681959	1	1	0.2503	220606	0.0602	19	45681959	*	rs12709891	M	19	46185217	chr19:46185217	rs12709891	a	c	0.247	0.0428	0.0074	8.54e-09	46185217	45681959	19	45681959	19	45681959	*	M	-3.21622	5.78378
chr19:45684742:G:T	T	G	0.25	0.0116	0.2119	0.2702	-0.0354	0.0112	0.001535	58.5	26.526	11	0.005416	440683	39106	401577	chr19	45684742	19	19	45684742	45684742	1	1	0.25	220342	0.0583	19	45684742	*	rs12986349	K	19	46188000	chr19:46188000	rs12986349	t	g	0.2483	0.0434	0.0074	5.279e-09	46188000	45684742	19	45684742	19	45684742	*	K	-3.16071	5.86486
chr19:45685099:C:T	T	C	0.2502	0.0116	0.2121	0.2704	-0.0351	0.0112	0.001643	58.7	26.65	11	0.005188	440683	39106	401577	chr19	45685099	19	19	45685099	45685099	1	1	0.2502	220518	0.0583	19	45685099	*	rs112128231	Y	19	46188357	chr19:46188357	rs112128231	t	c	0.2483	0.0436	0.0074	4.49e-09	46188357	45685099	19	45685099	19	45685099	*	Y	-3.13393	5.89189
chr19:45686603:C:T	T	C	0.2506	0.012	0.2118	0.2721	-0.0351	0.0111	0.001631	58.6	26.581	11	0.005314	440683	39106	401577	chr19	45686603	19	19	45686603	45686603	1	1	0.2506	220870	0.0603	19	45686603	*	rs35089411	Y	19	46189861	chr19:46189861	rs35089411	t	c	0.2486	0.0436	0.0074	4.49e-09	46189861	45686603	19	45686603	19	45686603	*	Y	-3.16216	5.89189
chr19:45687010:G:A	A	G	0.4942	0.0143	0.3887	0.5442	0.018	0.0096	0.06156	0	10.379	11	0.4967	440683	39106	401577	chr19	45687010	19	19	45687010	45687010	1	1	0.4942	435571	0.1555	19	45687010	*	rs1964272	R	19	46190268	chr19:46190268	rs1964272	a	g	0.4938	-0.0285	0.0065	1.132e-05	46190268	45687010	19	45687010	19	45687010	*	R	1.875	-4.38462
chr19:45687273:A:G	A	G	0.7525	0.0108	0.7345	0.8025	0.0342	0.0112	0.002266	60.2	27.612	11	0.003711	440683	39106	401577	chr19	45687273	19	19	45687273	45687273	1	1	0.2475	218138	0.068	19	45687273	*	rs7246757	R	19	46190531	chr19:46190531	rs7246757	a	g	0.7534	-0.0422	0.0074	1.373e-08	46190531	45687273	19	45687273	19	45687273	*	R	3.05357	-5.7027
chr19:45687763:A:G	A	G	0.7497	0.0116	0.7295	0.788	0.0348	0.0112	0.001848	59.1	26.886	11	0.004781	440683	39106	401577	chr19	45687763	19	19	45687763	45687763	1	1	0.2503	220606	0.0585	19	45687763	*	rs2075142	R	19	46191021	chr19:46191021	rs2075142	a	g	0.7516	-0.0432	0.0074	6.201e-09	46191021	45687763	19	45687763	19	45687763	*	R	3.10714	-5.83784
chr19:45687957:C:G	C	G	0.7499	0.0117	0.7297	0.7881	0.0347	0.0112	0.001878	59.2	26.977	11	0.004633	440683	39106	401577	chr19	45687957	19	19	45687957	45687957	1	1	0.2501	220430	0.0584	19	45687957	*	rs759288	S	19	46191215	chr19:46191215	rs759288	c	g	0.7517	-0.0433	0.0074	5.722e-09	46191215	45687957	19	45687957	19	45687957	*	S	3.09821	-5.85135
chr19:45688570:C:T	T	C	0.3031	0.0072	0.2826	0.3209	0.0017	0.0104	0.867	0	9.321	10	0.502	439739	38837	400902	chr19	45688570	19	19	45688570	45688570	0.993121	0.998319	0.3031	266570	0.0383	19	45688570	*	rs10403723	Y	19	46191828	chr19:46191828	rs10403723	t	c	0.2975	-0.0505	0.0071	1.313e-12	46191828	45688570	19	45688570	19	45688570	*	Y	0.163462	-7.11268
chr19:45688792:A:G	A	G	0.7498	0.0116	0.7296	0.7879	0.0346	0.0112	0.001948	59.3	27.004	11	0.004588	440683	39106	401577	chr19	45688792	19	19	45688792	45688792	1	1	0.2502	220518	0.0583	19	45688792	*	rs34078197	R	19	46192050	chr19:46192050	rs34078197	a	g	0.7516	-0.0432	0.0074	6.201e-09	46192050	45688792	19	45688792	19	45688792	*	R	3.08929	-5.83784
chr19:45689145:T:A	A	T	0.3015	0.0074	0.2827	0.3208	0.0016	0.0105	0.8776	0	9.153	10	0.5176	439739	38837	400902	chr19	45689145	19	19	45689145	45689145	0.993121	0.998319	0.3015	265163	0.0381	19	45689145	*	rs28396273	W	19	46192403	chr19:46192403	rs28396273	a	t	0.2975	-0.0503	0.0071	1.608e-12	46192403	45689145	19	45689145	19	45689145	*	W	0.152381	-7.08451
chr19:45696105:G:A	A	G	0.1505	0.0089	0.1386	0.1793	0.0347	0.0135	0.01009	25.2	13.376	10	0.2034	439739	38837	400902	chr19	45696105	19	19	45696105	45696105	0.993121	0.998319	0.1505	132361	0.0407	19	45696105	*	rs74889068	V	19	46199363	chr19:46199363	rs74889068	a	g	0.152	0.0316	0.009	0.0004491	46199363	45696105	19	45696105	19	45696105	*	V	2.57037	3.51111
chr19:45696845:G:A	A	G	0.2029	0.0084	0.1765	0.217	-0.034	0.0121	0.005154	62.5	29.317	11	0.002027	440683	39106	401577	chr19	45696845	19	19	45696845	45696845	1	1	0.2029	178829	0.0405	19	45696845	*	rs34399924	R	19	46200103	chr19:46200103	rs34399924	a	g	0.2034	0.0418	0.0081	2.163e-07	46200103	45696845	19	45696845	19	45696845	*	R	-2.80992	5.16049
chr19:45697955:T:G	T	G	0.7999	0.0076	0.7834	0.8376	0.0327	0.0122	0.007517	63.2	29.931	11	0.001625	440683	39106	401577	chr19	45697955	19	19	45697955	45697955	1	1	0.2001	176361	0.0542	19	45697955	*	rs36040835	K	19	46201213	chr19:46201213	rs36040835	t	g	0.7985	-0.0407	0.0081	4.457e-07	46201213	45697955	19	45697955	19	45697955	*	K	2.68033	-5.02469
chr19:45699825:G:A	A	G	0.4949	0.0144	0.3911	0.5459	0.0197	0.0097	0.04185	0	10.607	11	0.4767	440683	39106	401577	chr19	45699825	19	19	45699825	45699825	1	1	0.4949	436188	0.1548	19	45699825	*	rs7256920	R	19	46203083	chr19:46203083	rs7256920	a	g	0.4949	-0.0283	0.0065	1.304e-05	46203083	45699825	19	45699825	19	45699825	*	R	2.03093	-4.35385
chr19:45700658:A:C	A	C	0.842	0.0101	0.816	0.8561	-0.0189	0.0136	0.1641	38.8	16.337	10	0.09038	439739	38837	400902	chr19	45700658	19	19	45700658	45700658	0.993121	0.998319	0.158	138958	0.0401	19	45700658	*	rs11673709	M	19	46203916	chr19:46203916	rs11673709	a	c	0.8358	-0.0373	0.0089	2.775e-05	46203916	45700658	19	45700658	19	45700658	*	M	-1.38971	-4.19101
chr19:45701329:G:A	A	G	0.1202	0.0071	0.1106	0.1417	0.0193	0.0149	0.1947	23.7	13.111	10	0.2175	439739	38837	400902	chr19	45701329	19	19	45701329	45701329	0.993121	0.998319	0.1202	105713	0.0311	19	45701329	*	rs111713189	R	19	46204587	chr19:46204587	rs111713189	a	g	0.1291	0.0496	0.0097	3.51e-07	46204587	45701329	19	45701329	19	45701329	*	R	1.2953	5.1134
chr19:45701792:T:C	T	C	0.3625	0.0121	0.3402	0.3821	0.0079	0.0101	0.431	0	6.893	10	0.7355	439739	38837	400902	chr19	45701792	19	19	45701792	45701792	0.993121	0.998319	0.3625	318811	0.0419	19	45701792	*	rs4803848	Y	19	46205050	chr19:46205050	rs4803848	t	c	0.3468	-0.0413	0.0068	1.291e-09	46205050	45701792	19	45701792	19	45701792	*	Y	0.782178	-6.07353
chr19:45702519:G:T	T	G	0.623	0.0096	0.6086	0.6433	-0.0108	0.01	0.2826	0	7.244	10	0.7022	439739	38837	400902	chr19	45702519	19	19	45702519	45702519	0.993121	0.998319	0.377	331563	0.0347	19	45702519	*	rs10410910	K	19	46205777	chr19:46205777	rs10410910	t	g	0.6392	0.041	0.0067	9.444e-10	46205777	45702519	19	45702519	19	45702519	*	K	-1.08	6.1194
chr19:45703167:T:C	T	C	0.8818	0.007	0.8595	0.8898	-0.0174	0.0149	0.2452	20.9	12.647	10	0.2441	439739	38837	400902	chr19	45703167	19	19	45703167	45703167	0.993121	0.998319	0.1182	103954	0.0303	19	45703167	*	rs11672416	Y	19	46206425	chr19:46206425	rs11672416	t	c	0.8733	-0.0492	0.0097	4.356e-07	46206425	45703167	19	45703167	19	45703167	*	Y	-1.16779	-5.07216
chr19:45706416:A:C	A	C	0.881	0.0065	0.8594	0.8874	-0.0192	0.0149	0.1988	15.8	11.869	10	0.2939	439739	38837	400902	chr19	45706416	19	19	45706416	45706416	0.993121	0.998319	0.119	104658	0.028	19	45706416	*	rs67837791	M	19	46209674	chr19:46209674	rs67837791	a	c	0.8724	-0.0461	0.0097	2.197e-06	46209674	45706416	19	45706416	19	45706416	*	M	-1.28859	-4.75258
chr19:45707107:T:G	T	G	0.4988	0.0117	0.4736	0.5208	-0.0016	0.0096	0.8682	0	4.713	10	0.9095	439739	38837	400902	chr19	45707107	19	19	45707107	45707107	0.993121	0.998319	0.4988	438684	0.0472	19	45707107	*	rs11668847	K	19	46210365	chr19:46210365	rs11668847	t	g	0.4861	-0.0282	0.0064	1.009e-05	46210365	45707107	19	45707107	19	45707107	*	K	-0.166667	-4.40625
chr19:45707265:C:T	T	C	0.1618	0.0074	0.1502	0.1847	0.0162	0.0131	0.2179	36.7	15.796	10	0.1056	439739	38837	400902	chr19	45707265	19	19	45707265	45707265	0.993121	0.998319	0.1618	142300	0.0345	19	45707265	*	rs35541137	Y	19	46210523	chr19:46210523	rs35541137	t	c	0.1747	0.0313	0.0086	0.0002667	46210523	45707265	19	45707265	19	45707265	*	Y	1.23664	3.63953
chr19:45707434:T:C	T	C	0.3705	0.0097	0.3508	0.3841	0.0138	0.0101	0.1707	0	8.9	10	0.5416	439739	38837	400902	chr19	45707434	19	19	45707434	45707434	0.993121	0.998319	0.3705	325847	0.0333	19	45707434	*	rs11083780	Y	19	46210692	chr19:46210692	rs11083780	t	c	0.3561	-0.0379	0.0068	2.564e-08	46210692	45707434	19	45707434	19	45707434	*	Y	1.36634	-5.57353
chr19:45708051:G:A	A	G	0.1187	0.0066	0.1122	0.1403	0.0194	0.0149	0.1941	18	12.197	10	0.2721	439739	38837	400902	chr19	45708051	19	19	45708051	45708051	0.993121	0.998319	0.1187	104394	0.0281	19	45708051	*	rs111592250	R	19	46211309	chr19:46211309	rs111592250	a	g	0.1274	0.0463	0.0097	1.985e-06	46211309	45708051	19	45708051	19	45708051	*	R	1.30201	4.7732
chr19:45708924:C:T	T	C	0.1636	0.0074	0.1518	0.1858	0.0153	0.0131	0.2423	33.1	14.94	10	0.1343	439739	38837	400902	chr19	45708924	19	19	45708924	45708924	0.993121	0.998319	0.1636	143883	0.034	19	45708924	*	rs9676912	Y	19	46212182	chr19:46212182	rs9676912	t	c	0.1762	0.0324	0.0086	0.0001608	46212182	45708924	19	45708924	19	45708924	*	Y	1.16794	3.76744
chr19:45708983:T:C	T	C	0.4984	0.0114	0.4758	0.5214	-0.0028	0.0097	0.7754	0	4.617	10	0.9152	439739	38837	400902	chr19	45708983	19	19	45708983	45708983	0.993121	0.998319	0.4984	438332	0.0456	19	45708983	*	rs9676955	Y	19	46212241	chr19:46212241	rs9676955	t	c	0.4847	-0.0305	0.0065	2.622e-06	46212241	45708983	19	45708983	19	45708983	*	Y	-0.28866	-4.69231
chr19:45709694:T:C	T	C	0.8348	0.007	0.8136	0.8456	-0.0144	0.013	0.2688	32.8	14.878	10	0.1366	439739	38837	400902	chr19	45709694	19	19	45709694	45709694	0.993121	0.998319	0.1652	145290	0.032	19	45709694	*	rs8101428	Y	19	46212952	chr19:46212952	rs8101428	t	c	0.8225	-0.0321	0.0085	0.0001537	46212952	45709694	19	45709694	19	45709694	*	Y	-1.10769	-3.77647
chr19:45710294:G:T	T	G	0.119	0.0065	0.1121	0.1405	0.0195	0.0149	0.1923	15.9	11.884	10	0.2929	439739	38837	400902	chr19	45710294	19	19	45710294	45710294	0.993121	0.998319	0.119	104658	0.0284	19	45710294	*	rs57543633	K	19	46213552	chr19:46213552	rs57543633	t	g	0.1277	0.0463	0.0097	1.985e-06	46213552	45710294	19	45710294	19	45710294	*	K	1.30872	4.7732
chr19:45710986:A:G	A	G	0.8777	0.0065	0.856	0.8851	-0.016	0.0149	0.2836	17.8	12.172	10	0.2737	439739	38837	400902	chr19	45710986	19	19	45710986	45710986	0.993121	0.998319	0.1223	107560	0.0291	19	45710986	*	rs66796860	R	19	46214244	chr19:46214244	rs66796860	a	g	0.868	-0.0439	0.0096	5.178e-06	46214244	45710986	19	45710986	19	45710986	*	R	-1.07383	-4.57292
chr19:45711039:C:T	T	C	0.1645	0.0072	0.153	0.1866	0.0122	0.0131	0.351	32.8	14.875	10	0.1367	439739	38837	400902	chr19	45711039	19	19	45711039	45711039	0.993121	0.998319	0.1645	144674	0.0336	19	45711039	*	rs1055220	Y	19	46214297	chr19:46214297	rs1055220	t	c	0.1728	0.0332	0.0089	0.0001911	46214297	45711039	19	45711039	19	45711039	*	Y	0.931298	3.73034
chr19:45711426:G:A	A	G	0.0577	0.0054	0.0339	0.0761	-0.0602	0.0215	0.005115	50.3	22.135	11	0.02335	440683	39106	401577	chr19	45711426	19	19	45711426	45711426	1	1	0.0577	50854.8	0.0422	19	45711426	*	rs34505186	R	19	46214684	chr19:46214684	rs34505186	a	g	0.0578	0.0691	0.0142	1.218e-06	46214684	45711426	19	45711426	19	45711426	*	R	-2.8	4.8662
chr19:45715887:G:C	C	G	0.3529	0.0154	0.2836	0.3718	-0.0193	0.0102	0.05688	0	9.783	11	0.55	440683	39106	401577	chr19	45715887	19	19	45715887	45715887	1	1	0.3529	311034	0.0882	19	45715887	*	rs35302007	S	19	46219145	chr19:46219145	rs35302007	c	g	0.3549	0.024	0.0068	0.0004211	46219145	45715887	19	45715887	19	45715887	*	S	-1.89216	3.52941
chr19:45720898:A:G	A	G	0.5443	0.0167	0.5035	0.5738	-0.0304	0.0098	0.001836	0	9.547	10	0.4811	439739	38837	400902	chr19	45720898	19	19	45720898	45720898	0.993121	0.998319	0.4557	400778	0.0703	19	45720898	*	rs35732815	R	19	46224156	chr19:46224156	rs35732815	a	g	0.5391	0.029	0.0066	1.1e-05	46224156	45720898	19	45720898	19	45720898	*	R	-3.10204	4.39394
chr19:45721713:C:T	T	C	0.3508	0.015	0.2786	0.3698	-0.0183	0.0102	0.07231	0	9.479	11	0.5777	440683	39106	401577	chr19	45721713	19	19	45721713	45721713	1	1	0.3508	309183	0.0912	19	45721713	*	rs36120341	Y	19	46224971	chr19:46224971	rs36120341	t	c	0.3528	0.0237	0.0068	0.0004969	46224971	45721713	19	45721713	19	45721713	*	Y	-1.79412	3.48529
chr19:45724622:T:C	T	C	0.5449	0.0167	0.504	0.5745	-0.0307	0.0098	0.001683	0	9.612	10	0.4751	439739	38837	400902	chr19	45724622	19	19	45724622	45724622	0.993121	0.998319	0.4551	400250	0.0705	19	45724622	*	rs57947504	Y	19	46227880	chr19:46227880	rs57947504	t	c	0.5394	0.0298	0.0067	8.703e-06	46227880	45724622	19	45724622	19	45724622	*	Y	-3.13265	4.44776
chr19:45730897:G:A	A	G	0.2797	0.0094	0.211	0.3096	0.0312	0.0108	0.003981	34.4	16.758	11	0.1152	440683	39106	401577	chr19	45730897	19	19	45730897	45730897	1	1	0.2797	246518	0.0986	19	45730897	*	rs17878252	R	19	46234155	chr19:46234155	rs17878252	a	g	0.2813	-0.0297	0.0072	3.939e-05	46234155	45730897	19	45730897	19	45730897	*	R	2.88889	-4.125
chr19:45732692:A:G	A	G	0.5443	0.0156	0.5041	0.5688	-0.0301	0.0097	0.001956	0	9.801	10	0.4581	439739	38837	400902	chr19	45732692	19	19	45732692	45732692	0.993121	0.998319	0.4557	400778	0.0647	19	45732692	*	rs4802272	R	19	46235950	chr19:46235950	rs4802272	a	g	0.539	0.0292	0.0067	1.315e-05	46235950	45732692	19	45732692	19	45732692	*	R	-3.10309	4.35821
chr19:45735297:T:C	T	C	0.541	0.0155	0.5016	0.5646	-0.0289	0.0097	0.002825	0	9.822	10	0.4562	439739	38837	400902	chr19	45735297	19	19	45735297	45735297	0.993121	0.998319	0.459	403680	0.063	19	45735297	*	rs2041975	Y	19	46238555	chr19:46238555	rs2041975	t	c	0.5341	0.0248	0.0063	7.891e-05	46238555	45735297	19	45735297	19	45735297	*	Y	-2.97938	3.93651
chr19:45736340:C:T	T	C	0.3513	0.0154	0.2828	0.3709	-0.018	0.0101	0.07531	0	9.878	11	0.5414	440683	39106	401577	chr19	45736340	19	19	45736340	45736340	1	1	0.3513	309624	0.0881	19	45736340	*	rs9807819	Y	19	46239598	chr19:46239598	rs9807819	t	c	0.3515	0.0231	0.0066	0.0004618	46239598	45736340	19	45736340	19	45736340	*	Y	-1.78218	3.5
chr19:45740802:A:G	A	G	0.7082	0.009	0.6784	0.7827	-0.0318	0.0107	0.002819	39.9	18.307	11	0.07472	440683	39106	401577	chr19	45740802	19	19	45740802	45740802	1	1	0.2918	257183	0.1043	19	45740802	*	rs4802273	R	19	46244060	chr19:46244060	rs4802273	a	g	0.7068	0.0259	0.007	0.0002224	46244060	45740802	19	45740802	19	45740802	*	R	-2.97196	3.7
chr19:45743446:C:T	T	C	0.4535	0.014	0.4332	0.4935	0.032	0.0097	0.0009743	0	9.577	10	0.4784	439739	38837	400902	chr19	45743446	19	19	45743446	45743446	0.993121	0.998319	0.4535	398843	0.0603	19	45743446	*	rs10415988	Y	19	46246704	chr19:46246704	rs10415988	t	c	0.4585	-0.0241	0.0064	0.0001611	46246704	45743446	19	45743446	19	45743446	*	Y	3.29897	-3.76562
chr19:45744383:A:G	A	G	0.5462	0.0137	0.5065	0.5649	-0.0316	0.0097	0.00113	0	9.723	10	0.4651	439739	38837	400902	chr19	45744383	19	19	45744383	45744383	0.993121	0.998319	0.4538	399107	0.0584	19	45744383	*	rs10422883	R	19	46247641	chr19:46247641	rs10422883	a	g	0.5411	0.0243	0.0064	0.000142	46247641	45744383	19	45744383	19	45744383	*	R	-3.25773	3.79687
chr19:45748202:T:C	T	C	0.5407	0.0152	0.5013	0.5638	-0.0288	0.0097	0.002963	0.3	10.03	10	0.4379	439739	38837	400902	chr19	45748202	19	19	45748202	45748202	0.993121	0.998319	0.4593	403944	0.0625	19	45748202	*	rs10401487	Y	19	46251460	chr19:46251460	rs10401487	t	c	0.5346	0.0258	0.0064	5.355e-05	46251460	45748202	19	45748202	19	45748202	*	Y	-2.96907	4.03125
chr19:45748510:A:G	A	G	0.6956	0.0095	0.6674	0.7744	-0.0287	0.0105	0.006301	38.6	17.907	11	0.08377	440683	39106	401577	chr19	45748510	19	19	45748510	45748510	1	1	0.3044	268288	0.107	19	45748510	*	rs4802274	R	19	46251768	chr19:46251768	rs4802274	a	g	0.6948	0.03	0.0069	1.416e-05	46251768	45748510	19	45748510	19	45748510	*	R	-2.73333	4.34783
chr19:45751817:G:A	A	G	0.459	0.0153	0.4356	0.4987	0.0289	0.0097	0.002868	1.1	10.113	10	0.4307	439739	38837	400902	chr19	45751817	19	19	45751817	45751817	0.993121	0.998319	0.459	403680	0.0631	19	45751817	*	rs10416076	R	19	46255075	chr19:46255075	rs10416076	a	g	0.4655	-0.0254	0.0064	6.981e-05	46255075	45751817	19	45751817	19	45751817	*	R	2.97938	-3.96875
chr19:45751881:C:T	T	C	0.4587	0.0153	0.4354	0.4985	0.029	0.0097	0.002769	0	9.924	10	0.4472	439739	38837	400902	chr19	45751881	19	19	45751881	45751881	0.993121	0.998319	0.4587	403417	0.0631	19	45751881	*	rs11083781	H	19	46255139	chr19:46255139	rs11083781	t	c	0.4652	-0.026	0.0064	4.684e-05	46255139	45751881	19	45751881	19	45751881	*	H	2.98969	-4.0625
chr19:45754100:A:C	A	C	0.539	0.0147	0.5013	0.5616	-0.0282	0.0096	0.003455	4.2	10.434	10	0.4033	439739	38837	400902	chr19	45754100	19	19	45754100	45754100	0.993121	0.998319	0.461	405439	0.0603	19	45754100	*	rs10404730	M	19	46257358	chr19:46257358	rs10404730	a	c	0.5343	0.0253	0.0064	7.455e-05	46257358	45754100	19	45754100	19	45754100	*	M	-2.9375	3.95312
chr19:45755735:G:T	T	G	0.4607	0.0147	0.4381	0.4986	0.0281	0.0096	0.003619	2.4	10.248	10	0.419	439739	38837	400902	chr19	45755735	19	19	45755735	45755735	0.993121	0.998319	0.4607	405176	0.0605	19	45755735	*	rs10419334	K	19	46258993	chr19:46258993	rs10419334	t	g	0.4656	-0.0255	0.0065	8.559e-05	46258993	45755735	19	45755735	19	45755735	*	K	2.92708	-3.92308
chr19:45756987:G:A	A	G	0.4593	0.0152	0.4354	0.4985	0.0279	0.0096	0.003807	0	9.624	10	0.4741	439739	38837	400902	chr19	45756987	19	19	45756987	45756987	0.993121	0.998319	0.4593	403944	0.0631	19	45756987	*	rs7260651	R	19	46260245	chr19:46260245	rs7260651	a	g	0.4652	-0.0258	0.0064	5.355e-05	46260245	45756987	19	45756987	19	45756987	*	R	2.90625	-4.03125
chr19:45757117:C:T	T	C	0.4593	0.0151	0.4354	0.4985	0.0281	0.0096	0.003574	0	9.719	10	0.4655	439739	38837	400902	chr19	45757117	19	19	45757117	45757117	0.993121	0.998319	0.4593	403944	0.0631	19	45757117	*	rs4802275	Y	19	46260375	chr19:46260375	rs4802275	t	c	0.4652	-0.0258	0.0064	5.355e-05	46260375	45757117	19	45757117	19	45757117	*	Y	2.92708	-4.03125
chr19:45757490:T:C	T	C	0.5392	0.0147	0.5014	0.5618	-0.0283	0.0096	0.003326	1.8	10.18	10	0.4248	439739	38837	400902	chr19	45757490	19	19	45757490	45757490	0.993121	0.998319	0.4608	405263	0.0604	19	45757490	*	rs4802276	Y	19	46260748	chr19:46260748	rs4802276	t	c	0.5344	0.0254	0.0064	6.981e-05	46260748	45757490	19	45757490	19	45757490	*	Y	-2.94792	3.96875
chr19:45757989:G:A	A	G	0.4592	0.0151	0.4354	0.4985	0.0282	0.0096	0.003453	0	9.654	10	0.4713	439739	38837	400902	chr19	45757989	19	19	45757989	45757989	0.993121	0.998319	0.4592	403856	0.0631	19	45757989	*	rs4802277	R	19	46261247	chr19:46261247	rs4802277	a	g	0.4652	-0.0255	0.0064	6.536e-05	46261247	45757989	19	45757989	19	45757989	*	R	2.9375	-3.98437
chr19:45758504:A:G	A	G	0.5406	0.0151	0.5015	0.5645	-0.0286	0.0096	0.003041	0	9.734	10	0.4642	439739	38837	400902	chr19	45758504	19	19	45758504	45758504	0.993121	0.998319	0.4594	404032	0.063	19	45758504	*	rs2341096	R	19	46261762	chr19:46261762	rs2341096	a	g	0.5349	0.0256	0.0064	6.117e-05	46261762	45758504	19	45758504	19	45758504	*	R	-2.97917	4
chr19:45758724:C:T	T	C	0.4593	0.0152	0.4354	0.4985	0.028	0.0096	0.003701	0	9.658	10	0.471	439739	38837	400902	chr19	45758724	19	19	45758724	45758724	0.993121	0.998319	0.4593	403944	0.0631	19	45758724	*	rs10401971	Y	19	46261982	chr19:46261982	rs10401971	t	c	0.4651	-0.0258	0.0065	7.056e-05	46261982	45758724	19	45758724	19	45758724	*	Y	2.91667	-3.96923
chr19:45759028:C:A	A	C	0.3545	0.0155	0.283	0.3734	-0.0175	0.01	0.08072	0	10.179	11	0.5144	440683	39106	401577	chr19	45759028	19	19	45759028	45759028	1	1	0.3545	312444	0.0904	19	45759028	*	rs725660	M	19	46262286	chr19:46262286	rs725660	a	c	0.353	0.0237	0.0068	0.0004969	46262286	45759028	19	45759028	19	45759028	*	M	-1.75	3.48529
chr19:45761705:C:T	T	C	0.0855	0.0066	0.0614	0.104	-0.0339	0.0177	0.05491	50.2	22.11	11	0.02354	440683	39106	401577	chr19	45761705	19	19	45761705	45761705	1	1	0.0855	75356.8	0.0426	19	45761705	*	rs12982642	Y	19	46264963	chr19:46264963	rs12982642	t	c	0.0818	0.055	0.0121	5.942e-06	46264963	45761705	19	45761705	19	45761705	*	Y	-1.91525	4.54545
chr19:45761771:C:T	T	C	0.4593	0.0152	0.4353	0.4985	0.0283	0.0096	0.003397	0	9.886	10	0.4506	439739	38837	400902	chr19	45761771	19	19	45761771	45761771	0.993121	0.998319	0.4593	403944	0.0632	19	45761771	*	rs8112282	Y	19	46265029	chr19:46265029	rs8112282	t	c	0.4652	-0.0258	0.0064	5.355e-05	46265029	45761771	19	45761771	19	45761771	*	Y	2.94792	-4.03125
chr19:45764195:G:T	T	G	0.3012	0.0095	0.2184	0.3307	0.0253	0.0105	0.01619	36.5	17.315	11	0.09891	440683	39106	401577	chr19	45764195	19	19	45764195	45764195	1	1	0.3012	265467	0.1123	19	45764195	*	rs16980013	K	19	46267453	chr19:46267453	rs16980013	t	g	0.3023	-0.0297	0.0069	1.724e-05	46267453	45764195	19	45764195	19	45764195	*	K	2.40952	-4.30435
chr19:45765644:C:T	T	C	0.3495	0.0153	0.2746	0.3682	-0.0183	0.0101	0.07003	4.2	11.485	11	0.4036	440683	39106	401577	chr19	45765644	19	19	45765644	45765644	1	1	0.3495	308037	0.0936	19	45765644	*	rs2341097	Y	19	46268902	chr19:46268902	rs2341097	t	c	0.35	0.0243	0.0067	0.0002875	46268902	45765644	19	45765644	19	45765644	*	Y	-1.81188	3.62687
chr19:45765818:G:A	A	G	0.448	0.0187	0.4156	0.4912	0.0287	0.0097	0.003053	0	7.577	10	0.6701	439739	38837	400902	chr19	45765818	19	19	45765818	45765818	0.993121	0.998319	0.448	394006	0.0756	19	45765818	*	rs2014576	R	19	46269076	chr19:46269076	rs2014576	a	g	0.4563	-0.0256	0.0064	6.117e-05	46269076	45765818	19	45765818	19	45765818	*	R	2.95876	-4
chr19:45767919:G:T	T	G	0.4591	0.0153	0.4347	0.4986	0.0286	0.0097	0.003012	0	9.696	10	0.4675	439739	38837	400902	chr19	45767919	19	19	45767919	45767919	0.993121	0.998319	0.4591	403768	0.0639	19	45767919	*	rs3745802	K	19	46271177	chr19:46271177	rs3745802	t	g	0.4651	-0.026	0.0065	6.196e-05	46271177	45767919	19	45767919	19	45767919	*	K	2.94845	-4
chr19:45770913:A:C	A	C	0.5392	0.0147	0.5014	0.5618	-0.0281	0.0096	0.00361	1.6	10.159	10	0.4267	439739	38837	400902	chr19	45770913	19	19	45770913	45770913	0.993121	0.998319	0.4608	405263	0.0604	19	45770913	*	rs635299	M	19	46274171	chr19:46274171	rs635299	a	c	0.5343	0.0255	0.0065	8.559e-05	46274171	45770913	19	45770913	19	45770913	*	M	-2.92708	3.92308
chr19:45771714:A:C	A	C	0.5403	0.0147	0.502	0.563	-0.0289	0.0096	0.002726	2.7	10.276	10	0.4167	439739	38837	400902	chr19	45771714	19	19	45771714	45771714	0.993121	0.998319	0.4597	404296	0.061	19	45771714	*	rs915915	M	19	46274972	chr19:46274972	rs915915	a	c	0.5352	0.0251	0.0065	0.0001104	46274972	45771714	19	45771714	19	45771714	*	M	-3.01042	3.86154
chr19:45772798:C:A	A	C	0.4594	0.0151	0.4354	0.4984	0.0277	0.0096	0.004026	0	9.965	10	0.4435	439739	38837	400902	chr19	45772798	19	19	45772798	45772798	0.993121	0.998319	0.4594	404032	0.063	19	45772798	*	rs16939	M	19	46276056	chr19:46276056	rs16939	a	c	0.465	-0.0265	0.0065	4.461e-05	46276056	45772798	19	45772798	19	45772798	*	M	2.88542	-4.07692
chr19:45774030:C:A	A	C	0.4594	0.0151	0.4354	0.4986	0.0281	0.0096	0.0036	0	9.591	10	0.4771	439739	38837	400902	chr19	45774030	19	19	45774030	45774030	0.993121	0.998319	0.4594	404032	0.0632	19	45774030	*	rs4803854	M	19	46277288	chr19:46277288	rs4803854	a	c	0.4653	-0.0259	0.0065	6.613e-05	46277288	45774030	19	45774030	19	45774030	*	M	2.92708	-3.98462
chr19:45779632:A:T	A	T	0.6478	0.0155	0.6285	0.7246	0.0171	0.0101	0.08965	3.8	11.43	11	0.408	440683	39106	401577	chr19	45779632	19	19	45779632	45779632	1	1	0.3522	310417	0.0961	19	45779632	*	rs2070737	W	19	46282890	chr19:46282890	rs2070737	a	t	0.6472	-0.0235	0.0067	0.0004533	46282890	45779632	19	45779632	19	45779632	*	W	1.69307	-3.50746
chr19:45781076:T:G	T	G	0.5383	0.015	0.5018	0.5642	-0.0272	0.0096	0.004615	0	9.18	10	0.5151	439739	38837	400902	chr19	45781076	19	19	45781076	45781076	0.993121	0.998319	0.4617	406055	0.0624	19	45781076	*	rs672348	K	19	46284334	chr19:46284334	rs672348	t	g	0.5351	0.026	0.0065	6.196e-05	46284334	45781076	19	45781076	19	45781076	*	K	-2.83333	4
chr19:45781262:G:A	A	G	0.4596	0.0152	0.4361	0.4983	0.0276	0.0096	0.004163	0	9.622	10	0.4743	439739	38837	400902	chr19	45781262	19	19	45781262	45781262	0.993121	0.998319	0.4596	404208	0.0622	19	45781262	*	rs522769	R	19	46284520	chr19:46284520	rs522769	a	g	0.4651	-0.0257	0.0065	7.527e-05	46284520	45781262	19	45781262	19	45781262	*	R	2.875	-3.95385
chr19:45783456:A:C	A	C	0.6964	0.0094	0.6679	0.7788	-0.0288	0.0105	0.005893	32.4	16.28	11	0.131	440683	39106	401577	chr19	45783456	19	19	45783456	45783456	1	1	0.3036	267583	0.1109	19	45783456	*	rs2070736	M	19	46286714	chr19:46286714	rs2070736	a	c	0.6952	0.0293	0.0069	2.235e-05	46286714	45783456	19	45783456	19	45783456	*	M	-2.74286	4.24638
chr19:45783942:C:G	C	G	0.5409	0.015	0.5018	0.5643	-0.0278	0.0096	0.003929	0	9.187	10	0.5144	439739	38837	400902	chr19	45783942	19	19	45783942	45783942	0.993121	0.998319	0.4591	403768	0.0625	19	45783942	*	rs617988	S	19	46287200	chr19:46287200	rs617988	c	g	0.535	0.0259	0.0065	6.613e-05	46287200	45783942	19	45783942	19	45783942	*	S	-2.89583	3.98462
chr19:45787564:C:T	T	C	0.3518	0.0153	0.2765	0.3712	-0.0171	0.0101	0.08973	4.8	11.56	11	0.3976	440683	39106	401577	chr19	45787564	19	19	45787564	45787564	1	1	0.3518	310065	0.0947	19	45787564	*	rs17571725	Y	19	46290822	chr19:46290822	rs17571725	t	c	0.3529	0.0237	0.0067	0.000405	46290822	45787564	19	45787564	19	45787564	*	Y	-1.69307	3.53731
chr19:45788414:C:A	A	C	0.3033	0.0095	0.2204	0.3318	0.0299	0.0105	0.00443	35	16.914	11	0.1104	440683	39106	401577	chr19	45788414	19	19	45788414	45788414	1	1	0.3033	267318	0.1114	19	45788414	*	rs55681266	M	19	46291672	chr19:46291672	rs55681266	a	c	0.3045	-0.0292	0.0069	2.384e-05	46291672	45788414	19	45788414	19	45788414	*	M	2.84762	-4.23188
chr19:45788802:G:T	T	G	0.3522	0.0155	0.2767	0.3719	-0.0171	0.0101	0.0893	5.7	11.665	11	0.3893	440683	39106	401577	chr19	45788802	19	19	45788802	45788802	1	1	0.3522	310417	0.0952	19	45788802	*	rs9676288	B	19	46292060	chr19:46292060	rs9676288	t	g	0.353	0.0241	0.0067	0.0003225	46292060	45788802	19	45788802	19	45788802	*	B	-1.69307	3.59701
chr19:45789001:G:A	A	G	0.4605	0.0148	0.4377	0.4983	0.0282	0.0097	0.003472	3.3	10.344	10	0.4109	439739	38837	400902	chr19	45789001	19	19	45789001	45789001	0.993121	0.998319	0.4605	405000	0.0606	19	45789001	*	rs7246377	R	19	46292259	chr19:46292259	rs7246377	a	g	0.4653	-0.0259	0.0065	6.613e-05	46292259	45789001	19	45789001	19	45789001	*	R	2.90722	-3.98462
chr19:45791252:G:A	A	G	0.4597	0.0154	0.4345	0.4987	0.0286	0.0096	0.002994	1.6	10.163	10	0.4263	439739	38837	400902	chr19	45791252	19	19	45791252	45791252	0.993121	0.998319	0.4597	404296	0.0642	19	45791252	*	rs1865116	R	19	46294510	chr19:46294510	rs1865116	a	g	0.4651	-0.0257	0.0064	5.724e-05	46294510	45791252	19	45791252	19	45791252	*	R	2.97917	-4.01562
chr19:45792972:A:T	A	T	0.5393	0.0147	0.5017	0.5622	-0.0291	0.0097	0.002554	4.9	10.52	10	0.3961	439739	38837	400902	chr19	45792972	19	19	45792972	45792972	0.993121	0.998319	0.4607	405176	0.0605	19	45792972	*	rs62111759	W	19	46296230	chr19:46296230	rs62111759	a	t	0.5342	0.0248	0.0064	0.0001032	46296230	45792972	19	45792972	19	45792972	*	W	-3	3.875
chr19:45795419:A:G	A	G	0.9484	0.0048	0.935	0.9673	0.0472	0.0225	0.03638	48.1	21.178	11	0.03157	440683	39106	401577	chr19	45795419	19	19	45795419	45795419	1	1	0.0516	45478.5	0.0323	19	45795419	*	rs36073277	R	19	46298677	chr19:46298677	rs36073277	a	g	0.9476	-0.0758	0.0149	3.427e-07	46298677	45795419	19	45795419	19	45795419	*	R	2.09778	-5.08725
chr19:45798198:A:C	A	C	0.5501	0.0102	0.537	0.6618	0.0102	0.0097	0.2925	14.1	12.806	11	0.3062	440683	39106	401577	chr19	45798198	19	19	45798198	45798198	1	1	0.4499	396527	0.1248	19	45798198	*	rs35226705	M	19	46301456	chr19:46301456	rs35226705	a	c	0.5426	-0.0325	0.0064	3.607e-07	46301456	45798198	19	45798198	19	45798198	*	M	1.05155	-5.07812
chr19:45798221:C:T	T	C	0.3535	0.0161	0.2937	0.373	-0.0165	0.0101	0.1008	4.4	11.51	11	0.4016	440683	39106	401577	chr19	45798221	19	19	45798221	45798221	1	1	0.3535	311563	0.0793	19	45798221	*	rs8108474	Y	19	46301479	chr19:46301479	rs8108474	t	c	0.353	0.0235	0.0067	0.0004533	46301479	45798221	19	45798221	19	45798221	*	Y	-1.63366	3.50746
chr19:45799116:T:A	A	T	0.3469	0.0165	0.2727	0.3691	-0.0156	0.0101	0.1229	8.3	11.998	11	0.3638	440683	39106	401577	chr19	45799116	19	19	45799116	45799116	1	1	0.3469	305746	0.0964	19	45799116	*	rs7252126	W	19	46302374	chr19:46302374	rs7252126	a	t	0.3459	0.0243	0.0068	0.0003562	46302374	45799116	19	45799116	19	45799116	*	W	-1.54455	3.57353
chr19:45801142:G:A	A	G	0.3437	0.0084	0.335	0.3726	0.0276	0.0101	0.006577	36.4	15.725	10	0.1078	439739	38837	400902	chr19	45801142	19	19	45801142	45801142	0.993121	0.998319	0.3437	302277	0.0376	19	45801142	*	rs11883351	R	19	46304400	chr19:46304400	rs11883351	a	g	0.3421	-0.028	0.0066	2.188e-05	46304400	45801142	19	45801142	19	45801142	*	R	2.73267	-4.24242
chr19:45801327:G:T	T	G	0.3906	0.0092	0.3207	0.4238	0.0238	0.0099	0.01591	47.3	20.866	11	0.03479	440683	39106	401577	chr19	45801327	19	19	45801327	45801327	1	1	0.3906	344262	0.1031	19	45801327	*	rs12463359	K	19	46304585	chr19:46304585	rs12463359	t	g	0.3923	-0.0292	0.0066	9.566e-06	46304585	45801327	19	45801327	19	45801327	*	K	2.40404	-4.42424
chr19:45803461:G:C	C	G	0.348	0.0173	0.2868	0.3697	-0.0138	0.0101	0.1735	2.9	11.327	11	0.4163	440683	39106	401577	chr19	45803461	19	19	45803461	45803461	1	1	0.348	306715	0.0829	19	45803461	*	rs34633566	S	19	46306719	chr19:46306719	rs34633566	c	g	0.3461	0.0241	0.0068	0.0003984	46306719	45803461	19	45803461	19	45803461	*	S	-1.36634	3.54412
chr19:45803646:C:T	T	C	0.3428	0.0085	0.333	0.3714	0.0269	0.0102	0.008138	36.2	15.676	10	0.1093	439739	38837	400902	chr19	45803646	19	19	45803646	45803646	0.993121	0.998319	0.3428	301485	0.0384	19	45803646	*	rs7257103	Y	19	46306904	chr19:46306904	rs7257103	t	c	0.3418	-0.0281	0.0067	2.748e-05	46306904	45803646	19	45803646	19	45803646	*	Y	2.63725	-4.19403
chr19:45804148:A:G	A	G	0.916	0.0065	0.8946	0.9401	0.0273	0.0177	0.1232	48	21.152	11	0.03183	440683	39106	401577	chr19	45804148	19	19	45804148	45804148	1	1	0.084	74034.7	0.0455	19	45804148	*	rs8111071	R	19	46307406	chr19:46307406	rs8111071	a	g	0.9166	-0.0572	0.0117	1.073e-06	46307406	45804148	19	45804148	19	45804148	*	R	1.54237	-4.88889
chr19:45805458:A:G	A	G	0.6542	0.0172	0.6329	0.7242	0.0141	0.0101	0.1635	6.4	11.753	11	0.3825	440683	39106	401577	chr19	45805458	19	19	45805458	45805458	1	1	0.3458	304776	0.0913	19	45805458	*	rs2879934	R	19	46308716	chr19:46308716	rs2879934	a	g	0.6565	-0.0238	0.0067	0.0003827	46308716	45805458	19	45805458	19	45805458	*	R	1.39604	-3.55224
chr19:45805657:A:C	A	C	0.6545	0.0171	0.6334	0.725	0.0146	0.0101	0.1487	7.6	11.903	11	0.371	440683	39106	401577	chr19	45805657	19	19	45805657	45805657	1	1	0.3455	304512	0.0916	19	45805657	*	rs1972423	M	19	46308915	chr19:46308915	rs1972423	a	c	0.6565	-0.0238	0.0067	0.0003827	46308915	45805657	19	45805657	19	45805657	*	M	1.44554	-3.55224
chr19:45805945:A:C	A	C	0.6538	0.0173	0.6314	0.725	0.0149	0.0101	0.1405	7.6	11.906	11	0.3708	440683	39106	401577	chr19	45805945	19	19	45805945	45805945	1	1	0.3462	305129	0.0936	19	45805945	*	rs1548029	V	19	46309203	chr19:46309203	rs1548029	a	c	0.6566	-0.0235	0.0067	0.0004533	46309203	45805945	19	45805945	19	45805945	*	V	1.47525	-3.50746
chr19:45807637:A:C	A	C	0.6542	0.0084	0.6269	0.6625	-0.026	0.0101	0.01027	34.7	15.309	10	0.1212	439739	38837	400902	chr19	45807637	19	19	45807637	45807637	0.993121	0.998319	0.3458	304123	0.0356	19	45807637	*	rs56096557	H	19	46310895	chr19:46310895	rs56096557	a	c	0.6556	0.0277	0.0067	3.569e-05	46310895	45807637	19	45807637	19	45807637	*	H	-2.57426	4.13433
chr19:45808162:C:T	T	C	0.344	0.0088	0.3358	0.3724	0.0255	0.0101	0.012	34.3	15.228	10	0.124	439739	38837	400902	chr19	45808162	19	19	45808162	45808162	0.993121	0.998319	0.344	302540	0.0366	19	45808162	*	rs56309034	Y	19	46311420	chr19:46311420	rs56309034	t	c	0.3437	-0.0279	0.0067	3.133e-05	46311420	45808162	19	45808162	19	45808162	*	Y	2.52475	-4.16418
chr19:45808819:G:A	A	G	0.3438	0.0088	0.3359	0.3722	0.0261	0.0102	0.01019	34.2	15.209	10	0.1246	439739	38837	400902	chr19	45808819	19	19	45808819	45808819	0.993121	0.998319	0.3438	302365	0.0363	19	45808819	*	rs12460541	R	19	46312077	chr19:46312077	rs12460541	a	g	0.3435	-0.0265	0.0065	4.461e-05	46312077	45808819	19	45808819	19	45808819	*	R	2.55882	-4.07692
chr19:45809087:C:T	T	C	0.3444	0.0087	0.3364	0.3729	0.0258	0.0101	0.01088	34.6	15.302	10	0.1214	439739	38837	400902	chr19	45809087	19	19	45809087	45809087	0.993121	0.998319	0.3444	302892	0.0365	19	45809087	*	rs9797817	Y	19	46312345	chr19:46312345	rs9797817	t	c	0.3441	-0.0289	0.0068	2.172e-05	46312345	45809087	19	45809087	19	45809087	*	Y	2.55446	-4.25
chr19:45809622:G:A	A	G	0.3451	0.0171	0.2724	0.3664	-0.0145	0.0101	0.1527	7.9	11.945	11	0.3678	440683	39106	401577	chr19	45809622	19	19	45809622	45809622	1	1	0.3451	304159	0.094	19	45809622	*	rs36091860	R	19	46312880	chr19:46312880	rs36091860	a	g	0.3433	0.0235	0.0067	0.0004533	46312880	45809622	19	45809622	19	45809622	*	R	-1.43564	3.50746
chr19:45810500:G:C	C	G	0.3459	0.0082	0.3379	0.3727	0.0265	0.0101	0.009011	39.5	16.537	10	0.08525	439739	38837	400902	chr19	45810500	19	19	45810500	45810500	0.993121	0.998319	0.3459	304211	0.0348	19	45810500	*	rs10402263	S	19	46313758	chr19:46313758	rs10402263	c	g	0.3443	-0.0273	0.0066	3.493e-05	46313758	45810500	19	45810500	19	45810500	*	S	2.62376	-4.13636
chr19:45811246:C:T	T	C	0.0833	0.0065	0.0591	0.1039	-0.0293	0.0178	0.09904	45.8	20.303	11	0.04135	440683	39106	401577	chr19	45811246	19	19	45811246	45811246	1	1	0.0833	73417.8	0.0448	19	45811246	*	rs12980265	Y	19	46314504	chr19:46314504	rs12980265	t	c	0.083	0.055	0.0118	3.341e-06	46314504	45811246	19	45811246	19	45811246	*	Y	-1.64607	4.66102
chr19:45811636:A:C	A	C	0.6559	0.0175	0.6334	0.7271	0.0143	0.0101	0.1567	4	11.453	11	0.4061	440683	39106	401577	chr19	45811636	19	19	45811636	45811636	1	1	0.3441	303278	0.0937	19	45811636	*	rs7253302	M	19	46314894	chr19:46314894	rs7253302	a	c	0.6538	-0.0256	0.0071	0.0003236	46314894	45811636	19	45811636	19	45811636	*	M	1.41584	-3.60563
chr19:45812551:A:G	A	G	0.6457	0.0085	0.6213	0.6547	-0.0256	0.0101	0.01142	36.4	15.713	10	0.1081	439739	38837	400902	chr19	45812551	19	19	45812551	45812551	0.993121	0.998319	0.3543	311599	0.0334	19	45812551	*	rs10421891	R	19	46315809	chr19:46315809	rs10421891	a	g	0.6492	0.0278	0.0068	4.411e-05	46315809	45812551	19	45812551	19	45812551	*	R	-2.53465	4.08824
chr19:45813935:C:T	T	C	0.3164	0.0112	0.2344	0.3436	0.0255	0.0104	0.01439	42.6	19.151	11	0.05844	440683	39106	401577	chr19	45813935	19	19	45813935	45813935	1	1	0.3164	278864	0.1092	19	45813935	*	rs4286201	Y	19	46317193	chr19:46317193	rs4286201	t	c	0.3179	-0.0266	0.0068	9.287e-05	46317193	45813935	19	45813935	19	45813935	*	Y	2.45192	-3.91176
chr19:45814335:T:G	T	G	0.6829	0.0118	0.6551	0.7719	-0.026	0.0104	0.01224	42.8	19.219	11	0.05727	440683	39106	401577	chr19	45814335	19	19	45814335	45814335	1	1	0.3171	279481	0.1168	19	45814335	*	rs4514788	D	19	46317593	chr19:46317593	rs4514788	t	g	0.6797	0.0311	0.0073	2.202e-05	46317593	45814335	19	45814335	19	45814335	*	D	-2.5	4.26027
chr19:45817522:C:T	T	C	0.3167	0.0107	0.3013	0.3423	0.0268	0.0104	0.00995	40.3	16.75	10	0.08009	439739	38837	400902	chr19	45817522	19	19	45817522	45817522	0.993121	0.998319	0.3167	278531	0.041	19	45817522	*	rs10401439	Y	19	46320780	chr19:46320780	rs10401439	t	c	0.3181	-0.0267	0.0068	8.738e-05	46320780	45817522	19	45817522	19	45817522	*	Y	2.57692	-3.92647
chr19:45819133:G:A	A	G	0.316	0.0111	0.2361	0.3431	0.0259	0.0104	0.01297	40.9	18.626	11	0.06814	440683	39106	401577	chr19	45819133	19	19	45819133	45819133	1	1	0.316	278512	0.107	19	45819133	*	rs56243424	R	19	46322391	chr19:46322391	rs56243424	a	g	0.3186	-0.0264	0.0068	0.0001048	46322391	45819133	19	45819133	19	45819133	*	R	2.49038	-3.88235
chr19:45819327:C:T	T	C	0.3151	0.0118	0.2263	0.3441	0.0263	0.0104	0.01161	41.3	18.751	11	0.06572	440683	39106	401577	chr19	45819327	19	19	45819327	45819327	1	1	0.3151	277718	0.1178	19	45819327	*	rs4803857	Y	19	46322585	chr19:46322585	rs4803857	t	c	0.3186	-0.0267	0.0068	8.738e-05	46322585	45819327	19	45819327	19	45819327	*	Y	2.52885	-3.92647
chr19:45819572:T:C	T	C	0.6028	0.0104	0.5694	0.6786	-0.0219	0.0098	0.02592	41.4	18.779	11	0.06518	440683	39106	401577	chr19	45819572	19	19	45819572	45819572	1	1	0.3972	350079	0.1092	19	45819572	*	rs4802279	Y	19	46322830	chr19:46322830	rs4802279	t	c	0.6	0.0275	0.0065	2.273e-05	46322830	45819572	19	45819572	19	45819572	*	Y	-2.23469	4.23077
chr19:45821622:C:T	T	C	0.3426	0.0174	0.2719	0.3647	-0.0153	0.0101	0.1316	12.6	12.59	11	0.321	440683	39106	401577	chr19	45821622	19	19	45821622	45821622	1	1	0.3426	301956	0.0928	19	45821622	*	rs11669073	Y	19	46324880	chr19:46324880	rs11669073	t	c	0.342	0.0237	0.0068	0.0004969	46324880	45821622	19	45821622	19	45821622	*	Y	-1.51485	3.48529
chr19:45822360:C:T	T	C	0.3158	0.0109	0.3003	0.343	0.0254	0.0104	0.0147	43.3	17.627	10	0.06158	439739	38837	400902	chr19	45822360	19	19	45822360	45822360	0.993121	0.998319	0.3158	277739	0.0427	19	45822360	*	rs56178951	Y	19	46325618	chr19:46325618	rs56178951	t	c	0.3188	-0.0272	0.0069	8.281e-05	46325618	45822360	19	45822360	19	45822360	*	Y	2.44231	-3.94203
chr19:45824675:C:T	T	C	0.3974	0.01	0.3208	0.4299	0.0214	0.0098	0.02903	43.2	19.352	11	0.05506	440683	39106	401577	chr19	45824675	19	19	45824675	45824675	1	1	0.3974	350255	0.1091	19	45824675	*	rs10500292	Y	19	46327933	chr19:46327933	rs10500292	t	c	0.3995	-0.0278	0.0066	2.503e-05	46327933	45824675	19	45824675	19	45824675	*	Y	2.18367	-4.21212
chr19:45824921:C:T	T	C	0.3156	0.0108	0.2333	0.3433	0.0261	0.0104	0.01204	41.1	18.665	11	0.06738	440683	39106	401577	chr19	45824921	19	19	45824921	45824921	1	1	0.3156	278159	0.11	19	45824921	*	rs4803861	Y	19	46328179	chr19:46328179	rs4803861	t	c	0.3185	-0.0276	0.0069	6.497e-05	46328179	45824921	19	45824921	19	45824921	*	Y	2.50962	-4
chr19:45830883:C:T	T	C	0.3279	0.0104	0.2433	0.3552	0.0226	0.0103	0.02846	33.6	16.566	11	0.1214	440683	39106	401577	chr19	45830883	19	19	45830883	45830883	1	1	0.3279	289000	0.1119	19	45830883	*	rs56276426	Y	19	46334141	chr19:46334141	rs56276426	t	c	0.3295	-0.026	0.0068	0.0001333	46334141	45830883	19	45830883	19	45830883	*	Y	2.19417	-3.82353
chr19:45831873:A:G	A	G	0.6839	0.011	0.6567	0.766	-0.0255	0.0104	0.01411	41.5	18.792	11	0.06493	440683	39106	401577	chr19	45831873	19	19	45831873	45831873	1	1	0.3161	278600	0.1093	19	45831873	*	rs73047896	R	19	46335131	chr19:46335131	rs73047896	a	g	0.6809	0.0272	0.0069	8.281e-05	46335131	45831873	19	45831873	19	45831873	*	R	-2.45192	3.94203
chr19:45832307:A:G	A	G	0.8569	0.0048	0.8328	0.892	-0.0033	0.0141	0.8162	0	10.643	11	0.4737	440683	39106	401577	chr19	45832307	19	19	45832307	45832307	1	1	0.1431	126123	0.0592	19	45832307	*	rs62109799	R	19	46335565	chr19:46335565	rs62109799	a	g	0.8601	0.0341	0.0095	0.000345	46335565	45832307	19	45832307	19	45832307	*	R	-0.234043	3.58947
chr19:45835471:T:C	T	C	0.3217	0.0123	0.2998	0.346	0.0254	0.0104	0.01477	42.6	17.411	10	0.06574	439739	38837	400902	chr19	45835471	19	19	45835471	45835471	0.993121	0.998319	0.3217	282928	0.0462	19	45835471	*	rs918490	Y	19	46338729	chr19:46338729	rs918490	t	c	0.3184	-0.0274	0.0069	7.338e-05	46338729	45835471	19	45835471	19	45835471	*	Y	2.44231	-3.97101
chr19:45838962:T:C	T	C	0.3222	0.0115	0.3022	0.3451	0.0253	0.0104	0.01529	39.3	16.488	10	0.08649	439739	38837	400902	chr19	45838962	19	19	45838962	45838962	0.993121	0.998319	0.3222	283368	0.0429	19	45838962	*	rs6509236	Y	19	46342220	chr19:46342220	rs6509236	t	c	0.3179	-0.0261	0.0067	9.821e-05	46342220	45838962	19	45838962	19	45838962	*	Y	2.43269	-3.89552
chr19:45839242:G:A	A	G	0.095	0.0073	0.0861	0.1148	0.0173	0.0165	0.2951	0	9.338	10	0.5004	439739	38837	400902	chr19	45839242	19	19	45839242	45839242	0.993121	0.998319	0.095	83550.4	0.0287	19	45839242	*	rs77799462	R	19	46342500	chr19:46342500	rs77799462	a	g	0.1024	0.044	0.0112	8.585e-05	46342500	45839242	19	45839242	19	45839242	*	R	1.04848	3.92857
chr19:45843072:T:C	T	C	0.3236	0.0115	0.3039	0.3474	0.0263	0.0104	0.01137	38.5	16.254	10	0.09258	439739	38837	400902	chr19	45843072	19	19	45843072	45843072	0.993121	0.998319	0.3236	284599	0.0435	19	45843072	*	rs8106955	H	19	46346330	chr19:46346330	rs8106955	t	c	0.3194	-0.0271	0.0069	8.794e-05	46346330	45843072	19	45843072	19	45843072	*	H	2.52885	-3.92754
chr19:45863021:C:G	C	G	0.8998	0.0061	0.886	0.9227	0.0282	0.0165	0.08718	41.1	18.673	11	0.06722	440683	39106	401577	chr19	45863021	19	19	45863021	45863021	1	1	0.1002	88312.9	0.0367	19	45863021	*	rs34086257	S	19	46366279	chr19:46366279	rs34086257	c	g	0.9007	-0.0405	0.0109	0.0001997	46366279	45863021	19	45863021	19	45863021	*	S	1.70909	-3.7156
chr19:45863767:C:T	T	C	0.3435	0.0169	0.272	0.3636	-0.015	0.0102	0.1414	15.3	12.991	11	0.2939	440683	39106	401577	chr19	45863767	19	19	45863767	45863767	1	1	0.3435	302749	0.0916	19	45863767	*	rs11671106	Y	19	46367025	chr19:46367025	rs11671106	t	c	0.3428	0.0241	0.0069	0.0004875	46367025	45863767	19	45863767	19	45863767	*	Y	-1.47059	3.49275
chr19:45863948:T:C	T	C	0.3209	0.0124	0.2982	0.3443	0.0238	0.0105	0.02322	38.6	16.274	10	0.09204	439739	38837	400902	chr19	45863948	19	19	45863948	45863948	0.993121	0.998319	0.3209	282224	0.0461	19	45863948	*	rs10412574	Y	19	46367206	chr19:46367206	rs10412574	t	c	0.318	-0.0275	0.0068	5.328e-05	46367206	45863948	19	45863948	19	45863948	*	Y	2.26667	-4.04412
chr19:45869960:G:A	A	G	0.2882	0.018	0.2285	0.3143	-0.0324	0.0107	0.002517	33.1	16.446	11	0.1254	440683	39106	401577	chr19	45869960	19	19	45869960	45869960	1	1	0.2882	254010	0.0858	19	45869960	*	rs7254364	R	19	46373218	chr19:46373218	rs7254364	a	g	0.2808	0.0268	0.0072	0.0002076	46373218	45869960	19	45869960	19	45869960	*	R	-3.02804	3.72222
chr19:45870256:A:G	A	G	0.7117	0.018	0.6856	0.7713	0.0331	0.0107	0.002074	33.7	16.589	11	0.1206	440683	39106	401577	chr19	45870256	19	19	45870256	45870256	1	1	0.2883	254098	0.0857	19	45870256	*	rs11672110	R	19	46373514	chr19:46373514	rs11672110	a	g	0.7191	-0.0268	0.0072	0.0002076	46373514	45870256	19	45870256	19	45870256	*	R	3.09346	-3.72222
chr19:45889712:G:A	A	G	0.3107	0.01	0.2739	0.348	-0.0291	0.0105	0.005551	51.4	20.556	10	0.02442	439739	38837	400902	chr19	45889712	19	19	45889712	45889712	0.993121	0.998319	0.3107	273254	0.0741	19	45889712	*	rs35723317	R	19	46392970	chr19:46392970	rs35723317	a	g	0.3109	0.0283	0.0072	8.957e-05	46392970	45889712	19	45889712	19	45889712	*	R	-2.77143	3.93056
chr19:45899638:C:G	C	G	0.4042	0.0064	0.3695	0.5106	0.0109	0.0098	0.2701	0.9	11.096	11	0.4352	440683	39106	401577	chr19	45899638	19	19	45899638	45899638	1	1	0.4042	356248	0.1411	19	45899638	*	rs11083784	S	19	46402896	chr19:46402896	rs11083784	c	g	0.402	-0.025	0.0066	0.0001506	46402896	45899638	19	45899638	19	45899638	*	S	1.11224	-3.78788
chr19:45905754:A:G	A	G	0.3997	0.0065	0.3647	0.4979	0.0105	0.0098	0.2879	0	10.115	11	0.52	440683	39106	401577	chr19	45905754	19	19	45905754	45905754	1	1	0.3997	352282	0.1332	19	45905754	*	rs11083785	R	19	46409012	chr19:46409012	rs11083785	a	g	0.4004	-0.0247	0.0065	0.0001418	46409012	45905754	19	45905754	19	45905754	*	R	1.07143	-3.8
chr19:46388657:C:T	T	C	0.0007	0.0002	0.0006	0.001	-0.0753	0.266	0.7771	74.1	3.866	1	0.04927	383027	22748	360279	chr19	46388657	19	19	46388657	46388657	0.581701	0.89716	0.0007	536.238	0.0004	19	46388657	*	rs149277009	Y	19	46891914	chr19:46891914	rs149277009	t	c	0.0007	0.7421	0.1867	7.033e-05	46891914	46388657	19	46388657	19	46388657	*	Y	-0.283083	3.97483
chr19:47039983:G:A	A	G	0.708	0.0229	0.6484	0.7449	0.0061	0.0114	0.5902	0	8.525	10	0.5777	439739	38837	400902	chr19	47039983	19	19	47039983	47039983	0.993121	0.998319	0.292	256808	0.0965	19	47039983	*	rs7252158	R	19	47543241	chr19:47543241	rs7252158	a	g	0.7388	0.0302	0.0076	7.776e-05	47543241	47039983	19	47039983	19	47039983	*	R	0.535088	3.97368
chr19:47040516:G:A	A	G	0.7085	0.023	0.648	0.7415	0.0032	0.0112	0.7732	0	6.562	10	0.766	439739	38837	400902	chr19	47040516	19	19	47040516	47040516	0.993121	0.998319	0.2915	256368	0.0935	19	47040516	*	rs3745615	R	19	47543774	chr19:47543774	rs3745615	a	g	0.7332	0.0319	0.0075	2.321e-05	47543774	47040516	19	47040516	19	47040516	*	R	0.285714	4.25333
chr19:47053044:C:T	T	C	0.6111	0.019	0.5666	0.6401	0.0068	0.0107	0.5273	0	4.488	10	0.9227	439739	38837	400902	chr19	47053044	19	19	47053044	47053044	0.993121	0.998319	0.3889	342029	0.0735	19	47053044	*	rs4804020	Y	19	47556302	chr19:47556302	rs4804020	t	c	0.6313	0.0288	0.007	4.035e-05	47556302	47053044	19	47053044	19	47053044	*	Y	0.635514	4.11429
chr19:47054713:A:G	A	G	0.2747	0.023	0.2445	0.3355	-0.0023	0.0116	0.8438	0	7.436	10	0.6838	439739	38837	400902	chr19	47054713	19	19	47054713	47054713	0.993121	0.998319	0.2747	241593	0.091	19	47054713	*	rs112551143	R	19	47557971	chr19:47557971	rs112551143	a	g	0.2478	-0.0344	0.0077	9.001e-06	47557971	47054713	19	47054713	19	47054713	*	R	-0.198276	-4.46753
chr19:47059252:T:C	T	C	0.4242	0.0191	0.3917	0.4725	0.0031	0.0103	0.7625	33.8	15.099	10	0.1285	439739	38837	400902	chr19	47059252	19	19	47059252	47059252	0.993121	0.998319	0.4242	373075	0.0808	19	47059252	*	rs7259070	Y	19	47562509	chr19:47562509	rs7259070	t	c	0.4049	-0.0307	0.0067	4.618e-06	47562509	47059252	19	47059252	19	47059252	*	Y	0.300971	-4.58209
chr19:47060161:T:C	T	C	0.4251	0.0189	0.3929	0.4727	0.0036	0.0103	0.7266	37.2	15.925	10	0.1018	439739	38837	400902	chr19	47060161	19	19	47060161	47060161	0.993121	0.998319	0.4251	373866	0.0798	19	47060161	*	rs12150914	Y	19	47563418	chr19:47563418	rs12150914	t	c	0.406	-0.0305	0.0067	5.324e-06	47563418	47060161	19	47060161	19	47060161	*	Y	0.349515	-4.55224
chr19:47060275:A:G	A	G	0.421	0.0195	0.3867	0.4694	0.0047	0.0103	0.6466	36.2	15.676	10	0.1093	439739	38837	400902	chr19	47060275	19	19	47060275	47060275	0.993121	0.998319	0.421	370260	0.0827	19	47060275	*	rs12151152	R	19	47563532	chr19:47563532	rs12151152	a	g	0.4017	-0.0298	0.0067	8.703e-06	47563532	47060275	19	47060275	19	47060275	*	R	0.456311	-4.44776
chr19:47060376:A:G	A	G	0.4212	0.0195	0.3867	0.4694	0.0045	0.0103	0.6618	36.5	15.753	10	0.1069	439739	38837	400902	chr19	47060376	19	19	47060376	47060376	0.993121	0.998319	0.4212	370436	0.0827	19	47060376	*	rs62136854	R	19	47563633	chr19:47563633	rs62136854	a	g	0.4018	-0.0302	0.0067	6.581e-06	47563633	47060376	19	47060376	19	47060376	*	R	0.436893	-4.50746
chr19:47060494:T:C	T	C	0.4211	0.0196	0.3864	0.4692	0.0042	0.0103	0.686	36.1	15.65	10	0.1101	439739	38837	400902	chr19	47060494	19	19	47060494	47060494	0.993121	0.998319	0.4211	370348	0.0828	19	47060494	*	rs62136855	Y	19	47563751	chr19:47563751	rs62136855	t	c	0.4017	-0.0299	0.0067	8.118e-06	47563751	47060494	19	47060494	19	47060494	*	Y	0.407767	-4.46269
chr19:47061386:C:T	T	C	0.6508	0.0202	0.5976	0.6763	-0.0097	0.0106	0.3619	0	8.44	10	0.5859	439739	38837	400902	chr19	47061386	19	19	47061386	47061386	0.993121	0.998319	0.3492	307114	0.0787	19	47061386	*	rs11671304	Y	19	47564643	chr19:47564643	rs11671304	t	c	0.668	0.0406	0.0069	4.222e-09	47564643	47061386	19	47061386	19	47061386	*	Y	-0.915094	5.88406
chr19:47061711:T:G	T	G	0.3103	0.0197	0.2815	0.3625	0.0111	0.0109	0.3097	0	5.315	10	0.8692	439739	38837	400902	chr19	47061711	19	19	47061711	47061711	0.993121	0.998319	0.3103	272902	0.081	19	47061711	*	rs7255995	K	19	47564968	chr19:47564968	rs7255995	t	g	0.2929	-0.0435	0.0071	9.978e-10	47564968	47061711	19	47061711	19	47061711	*	K	1.01835	-6.12676
chr19:47065746:G:A	A	G	0.6631	0.0225	0.6022	0.6839	-0.0102	0.0104	0.3287	0	7.401	10	0.6871	439739	38837	400902	chr19	47065746	19	19	47065746	47065746	0.993121	0.998319	0.3369	296296	0.0817	19	47065746	*	rs3810291	R	19	47569003	chr19:47569003	rs3810291	a	g	0.6718	0.0434	0.0069	3.376e-10	47569003	47065746	19	47065746	19	47065746	*	R	-0.980769	6.28986
chr19:47068681:G:A	A	G	0.6658	0.0084	0.618	0.6899	-0.0116	0.0105	0.2688	0	8.243	10	0.6051	439739	38837	400902	chr19	47068681	19	19	47068681	47068681	0.993121	0.998319	0.3342	293922	0.0719	19	47068681	*	rs1532127	R	19	47571938	chr19:47571938	rs1532127	a	g	0.6775	0.0417	0.0069	1.595e-09	47571938	47068681	19	47068681	19	47068681	*	R	-1.10476	6.04348
chr19:47069730:T:C	T	C	0.2972	0.0095	0.2712	0.3478	0.0126	0.0108	0.2419	0	5.471	10	0.8576	439739	38837	400902	chr19	47069730	19	19	47069730	47069730	0.993121	0.998319	0.2972	261381	0.0766	19	47069730	*	rs2241388	Y	19	47572987	chr19:47572987	rs2241388	t	c	0.2886	-0.0421	0.0071	3.357e-09	47572987	47069730	19	47069730	19	47069730	*	Y	1.16667	-5.92958
chr19:47070270:A:G	A	G	0.2998	0.0107	0.278	0.321	0.0134	0.0106	0.2047	0	5.57	10	0.85	439739	38837	400902	chr19	47070270	19	19	47070270	47070270	0.993121	0.998319	0.2998	263668	0.043	19	47070270	*	rs62136856	R	19	47573527	chr19:47573527	rs62136856	a	g	0.2937	-0.0424	0.0071	2.597e-09	47573527	47070270	19	47070270	19	47070270	*	R	1.26415	-5.97183
chr19:47073995:A:G	A	G	0.3029	0.0095	0.2768	0.3512	0.0119	0.0107	0.2656	0	5.616	10	0.8464	439739	38837	400902	chr19	47073995	19	19	47073995	47073995	0.993121	0.998319	0.3029	266394	0.0744	19	47073995	*	rs10415551	R	19	47577252	chr19:47577252	rs10415551	a	g	0.2919	-0.0414	0.0071	6.071e-09	47577252	47073995	19	47073995	19	47073995	*	R	1.11215	-5.83099
chr19:47074008:C:G	C	G	0.303	0.0094	0.2769	0.3512	0.012	0.0107	0.2607	0	5.496	10	0.8557	439739	38837	400902	chr19	47074008	19	19	47074008	47074008	0.993121	0.998319	0.303	266482	0.0743	19	47074008	*	rs10415740	B	19	47577265	chr19:47577265	rs10415740	c	g	0.292	-0.0413	0.0071	6.602e-09	47577265	47074008	19	47074008	19	47074008	*	B	1.1215	-5.8169
chr19:47076356:T:A	A	T	0.692	0.0104	0.6473	0.7216	-0.0134	0.0107	0.2071	0	5.295	10	0.8706	439739	38837	400902	chr19	47076356	19	19	47076356	47076356	0.993121	0.998319	0.308	270879	0.0743	19	47076356	*	rs4804023	W	19	47579613	chr19:47579613	rs4804023	a	t	0.7054	0.0417	0.0071	4.715e-09	47579613	47076356	19	47076356	19	47076356	*	W	-1.25234	5.87324
chr19:47076928:A:G	A	G	0.3033	0.0095	0.2769	0.3514	0.0117	0.0107	0.2735	0	5.754	10	0.8355	439739	38837	400902	chr19	47076928	19	19	47076928	47076928	0.993121	0.998319	0.3033	266746	0.0745	19	47076928	*	rs11667244	R	19	47580185	chr19:47580185	rs11667244	a	g	0.2922	-0.0415	0.0071	5.581e-09	47580185	47076928	19	47076928	19	47076928	*	R	1.09346	-5.84507
chr19:47077985:C:T	T	C	0.6665	0.0083	0.6188	0.69	-0.012	0.0104	0.2511	0	8.666	10	0.5641	439739	38837	400902	chr19	47077985	19	19	47077985	47077985	0.993121	0.998319	0.3335	293306	0.0712	19	47077985	*	rs28590228	Y	19	47581242	chr19:47581242	rs28590228	t	c	0.6779	0.0413	0.0069	2.279e-09	47581242	47077985	19	47077985	19	47077985	*	Y	-1.15385	5.98551
chr19:47078207:A:C	A	C	0.3272	0.0106	0.3084	0.3763	0.0106	0.0105	0.3101	0	8.961	10	0.5358	439739	38837	400902	chr19	47078207	19	19	47078207	47078207	0.993121	0.998319	0.3272	287765	0.0679	19	47078207	*	rs12609461	M	19	47581464	chr19:47581464	rs12609461	a	c	0.3198	-0.0417	0.0069	1.595e-09	47581464	47078207	19	47078207	19	47078207	*	M	1.00952	-6.04348
chr19:47081442:C:T	T	C	0.6976	0.0094	0.6527	0.7237	-0.0124	0.0107	0.2461	0	5.66	10	0.843	439739	38837	400902	chr19	47081442	19	19	47081442	47081442	0.993121	0.998319	0.3024	265954	0.071	19	47081442	*	rs3745619	Y	19	47584699	chr19:47584699	rs3745619	t	c	0.7082	0.0417	0.0071	4.715e-09	47584699	47081442	19	47081442	19	47081442	*	Y	-1.15888	5.87324
chr19:47081983:A:G	A	G	0.3031	0.0093	0.2767	0.3476	0.0117	0.0107	0.2758	0	5.449	10	0.8593	439739	38837	400902	chr19	47081983	19	19	47081983	47081983	0.993121	0.998319	0.3031	266570	0.0709	19	47081983	*	rs6509311	R	19	47585240	chr19:47585240	rs6509311	a	g	0.2921	-0.0417	0.0071	4.715e-09	47585240	47081983	19	47081983	19	47081983	*	R	1.09346	-5.87324
chr19:47082260:G:C	C	G	0.694	0.0095	0.6511	0.7218	-0.0132	0.0106	0.2147	0	5.126	10	0.8826	439739	38837	400902	chr19	47082260	19	19	47082260	47082260	0.993121	0.998319	0.306	269120	0.0707	19	47082260	*	rs7250850	S	19	47585517	chr19:47585517	rs7250850	c	g	0.7055	0.0419	0.007	2.331e-09	47585517	47082260	19	47082260	19	47082260	*	S	-1.24528	5.98571
chr19:47082441:G:C	C	G	0.6965	0.0093	0.6522	0.7232	-0.0123	0.0107	0.2515	0	5.434	10	0.8603	439739	38837	400902	chr19	47082441	19	19	47082441	47082441	0.993121	0.998319	0.3035	266922	0.071	19	47082441	*	rs7251104	S	19	47585698	chr19:47585698	rs7251104	c	g	0.7078	0.0418	0.0071	4.332e-09	47585698	47082441	19	47082441	19	47082441	*	S	-1.14953	5.88732
chr19:47083207:T:C	T	C	0.3079	0.0103	0.2782	0.349	0.0129	0.0106	0.2249	0	5.139	10	0.8817	439739	38837	400902	chr19	47083207	19	19	47083207	47083207	0.993121	0.998319	0.3079	270791	0.0708	19	47083207	*	rs11083860	Y	19	47586464	chr19:47586464	rs11083860	t	c	0.2944	-0.0418	0.007	2.544e-09	47586464	47083207	19	47083207	19	47083207	*	Y	1.21698	-5.97143
chr19:47084515:G:A	A	G	0.692	0.0103	0.6509	0.7217	-0.0133	0.0106	0.2129	0	5.156	10	0.8805	439739	38837	400902	chr19	47084515	19	19	47084515	47084515	0.993121	0.998319	0.308	270879	0.0708	19	47084515	*	rs2303107	V	19	47587772	chr19:47587772	rs2303107	a	g	0.7055	0.0418	0.007	2.544e-09	47587772	47084515	19	47084515	19	47084515	*	V	-1.25472	5.97143
chr19:47084945:G:T	T	G	0.692	0.0103	0.651	0.7218	-0.0135	0.0106	0.2052	0	5.156	10	0.8805	439739	38837	400902	chr19	47084945	19	19	47084945	47084945	0.993121	0.998319	0.308	270879	0.0708	19	47084945	*	rs7248181	K	19	47588202	chr19:47588202	rs7248181	t	g	0.7055	0.0418	0.007	2.544e-09	47588202	47084945	19	47084945	19	47084945	*	K	-1.27358	5.97143
chr19:47086638:T:C	T	C	0.2883	0.0051	0.2761	0.2993	0.0127	0.0105	0.2269	0	5.234	10	0.875	439739	38837	400902	chr19	47086638	19	19	47086638	47086638	0.993121	0.998319	0.2883	253554	0.0232	19	47086638	*	rs2303108	Y	19	47589895	chr19:47589895	rs2303108	t	c	0.2893	-0.0432	0.0073	3.764e-09	47589895	47086638	19	47086638	19	47086638	*	Y	1.20952	-5.91781
chr19:47093845:T:C	T	C	0.3002	0.0104	0.2781	0.3081	0.0139	0.0106	0.1883	0	4.852	10	0.9008	439739	38837	400902	chr19	47093845	19	19	47093845	47093845	0.993121	0.998319	0.3002	264019	0.03	19	47093845	*	rs10408163	Y	19	47597102	chr19:47597102	rs10408163	t	c	0.2941	-0.0418	0.0071	4.332e-09	47597102	47093845	19	47093845	19	47093845	*	Y	1.31132	-5.88732
chr19:47097184:G:A	A	G	0.6924	0.0103	0.6517	0.7222	-0.0137	0.0107	0.1987	0	5.114	10	0.8834	439739	38837	400902	chr19	47097184	19	19	47097184	47097184	0.993121	0.998319	0.3076	270527	0.0705	19	47097184	*	rs8101149	R	19	47600441	chr19:47600441	rs8101149	a	g	0.7056	0.0411	0.007	4.662e-09	47600441	47097184	19	47097184	19	47097184	*	R	-1.28037	5.87143
chr19:47097344:A:G	A	G	0.3016	0.0093	0.2758	0.3465	0.0125	0.0107	0.2418	0	5.348	10	0.8667	439739	38837	400902	chr19	47097344	19	19	47097344	47097344	0.993121	0.998319	0.3016	265251	0.0707	19	47097344	*	rs8101091	R	19	47600601	chr19:47600601	rs8101091	a	g	0.2913	-0.041	0.0071	8.48e-09	47600601	47097344	19	47097344	19	47097344	*	R	1.16822	-5.77465
chr19:47099320:T:A	A	T	0.7505	0.0083	0.6967	0.7683	-0.0117	0.0116	0.3103	0	5.626	10	0.8457	439739	38837	400902	chr19	47099320	19	19	47099320	47099320	0.993121	0.998319	0.2495	219430	0.0716	19	47099320	*	rs9304665	W	19	47602577	chr19:47602577	rs9304665	a	t	0.7595	0.0418	0.0076	4.529e-08	47602577	47099320	19	47099320	19	47099320	*	W	-1.00862	5.5
chr19:47105955:C:T	T	C	0.6915	0.0106	0.6545	0.7215	-0.013	0.0107	0.2226	0	5.127	10	0.8825	439739	38837	400902	chr19	47105955	19	19	47105955	47105955	0.993121	0.998319	0.3085	271319	0.067	19	47105955	*	rs4804024	Y	19	47609212	chr19:47609212	rs4804024	t	c	0.7053	0.0412	0.007	4.278e-09	47609212	47105955	19	47105955	19	47105955	*	Y	-1.21495	5.88571
chr19:47105966:G:A	A	G	0.6915	0.0106	0.6545	0.7217	-0.0131	0.0107	0.2209	0	5.184	10	0.8786	439739	38837	400902	chr19	47105966	19	19	47105966	47105966	0.993121	0.998319	0.3085	271319	0.0672	19	47105966	*	rs4804025	R	19	47609223	chr19:47609223	rs4804025	a	g	0.7053	0.0411	0.007	4.662e-09	47609223	47105966	19	47105966	19	47105966	*	R	-1.2243	5.87143
chr19:47107122:A:G	A	G	0.3045	0.0093	0.2771	0.3443	0.0115	0.0107	0.2836	0	5.214	10	0.8764	439739	38837	400902	chr19	47107122	19	19	47107122	47107122	0.993121	0.998319	0.3045	267801	0.0672	19	47107122	*	rs4804026	R	19	47610379	chr19:47610379	rs4804026	a	g	0.2924	-0.0411	0.0071	7.803e-09	47610379	47107122	19	47107122	19	47107122	*	R	1.07477	-5.78873
chr19:47107871:A:G	A	G	0.3085	0.0105	0.2785	0.3453	0.0128	0.0107	0.2326	0	4.837	10	0.9018	439739	38837	400902	chr19	47107871	19	19	47107871	47107871	0.993121	0.998319	0.3085	271319	0.0668	19	47107871	*	rs12609406	R	19	47611128	chr19:47611128	rs12609406	a	g	0.2945	-0.0415	0.0071	5.581e-09	47611128	47107871	19	47107871	19	47107871	*	R	1.19626	-5.84507
chr19:47113120:G:T	T	G	0.6907	0.0105	0.6541	0.7202	-0.0125	0.0107	0.2431	0	4.455	10	0.9245	439739	38837	400902	chr19	47113120	19	19	47113120	47113120	0.993121	0.998319	0.3093	272023	0.0661	19	47113120	*	rs55731973	K	19	47616377	chr19:47616377	rs55731973	t	g	0.7046	0.0417	0.0071	4.715e-09	47616377	47113120	19	47113120	19	47113120	*	K	-1.16822	5.87324
chr19:47116511:C:T	T	C	0.6951	0.0093	0.6551	0.7215	-0.0103	0.0108	0.339	0	5.096	10	0.8847	439739	38837	400902	chr19	47116511	19	19	47116511	47116511	0.993121	0.998319	0.3049	268153	0.0664	19	47116511	*	rs11671656	Y	19	47619768	chr19:47619768	rs11671656	t	c	0.7066	0.0416	0.0071	5.13e-09	47619768	47116511	19	47116511	19	47116511	*	Y	-0.953704	5.85915
chr19:47118059:T:C	T	C	0.3047	0.0092	0.2786	0.3446	0.0099	0.0108	0.3564	0	5.184	10	0.8786	439739	38837	400902	chr19	47118059	19	19	47118059	47118059	0.993121	0.998319	0.3047	267977	0.066	19	47118059	*	rs10403089	Y	19	47621316	chr19:47621316	rs10403089	t	c	0.2932	-0.0415	0.0071	5.581e-09	47621316	47118059	19	47118059	19	47118059	*	Y	0.916667	-5.84507
chr19:47122058:T:C	T	C	0.2156	0.0103	0.1979	0.2677	0.0053	0.0123	0.6665	0	8.029	10	0.626	439739	38837	400902	chr19	47122058	19	19	47122058	47122058	0.993121	0.998319	0.2156	189615	0.0698	19	47122058	*	rs309193	Y	19	47625315	chr19:47625315	rs309193	t	c	0.2057	-0.0366	0.0081	5.632e-06	47625315	47122058	19	47122058	19	47122058	*	Y	0.430894	-4.51852
chr19:47123808:G:A	A	G	0.7337	0.0161	0.5517	0.765	-0.0156	0.0112	0.1653	0	9.115	11	0.6112	440683	39106	401577	chr19	47123808	19	19	47123808	47123808	1	1	0.2663	234708	0.2133	19	47123808	*	rs184290	R	19	47627065	chr19:47627065	rs184290	a	g	0.7397	0.027	0.0073	0.0002297	47627065	47123808	19	47123808	19	47123808	*	R	-1.39286	3.69863
chr19:47132027:C:T	T	C	0.7326	0.0127	0.5526	0.7538	-0.0143	0.0112	0.2034	0	9.275	11	0.5965	440683	39106	401577	chr19	47132027	19	19	47132027	47132027	1	1	0.2674	235677	0.2012	19	47132027	*	rs309185	Y	19	47635284	chr19:47635284	rs309185	t	c	0.74	0.0267	0.0073	0.0002695	47635284	47132027	19	47132027	19	47132027	*	Y	-1.27679	3.65753
chr19:47134351:G:T	T	G	0.5444	0.0116	0.5246	0.5788	-0.026	0.0098	0.008078	0	5.313	10	0.8693	439739	38837	400902	chr19	47134351	19	19	47134351	47134351	0.993121	0.998319	0.4556	400690	0.0542	19	47134351	*	rs8102445	K	19	47637608	chr19:47637608	rs8102445	t	g	0.5637	0.0228	0.0065	0.0004443	47637608	47134351	19	47134351	19	47134351	*	K	-2.65306	3.50769
chr19:47139523:G:A	A	G	0.5494	0.0146	0.5231	0.5785	-0.026	0.0097	0.007512	0	5.033	10	0.889	439739	38837	400902	chr19	47139523	19	19	47139523	47139523	0.993121	0.998319	0.4506	396293	0.0554	19	47139523	*	rs8101491	R	19	47642780	chr19:47642780	rs8101491	a	g	0.5642	0.0236	0.0065	0.0002774	47642780	47139523	19	47139523	19	47139523	*	R	-2.68041	3.63077
chr19:47159459:G:C	C	G	0.7308	0.0121	0.546	0.7506	-0.0153	0.0112	0.1726	0	10.4	11	0.4948	440683	39106	401577	chr19	47159459	19	19	47159459	47159459	1	1	0.2692	237264	0.2046	19	47159459	*	rs309182	S	19	47662716	chr19:47662716	rs309182	c	g	0.7397	0.0268	0.0073	0.0002556	47662716	47159459	19	47159459	19	47159459	*	S	-1.36607	3.67123
chr19:47176541:T:C	T	C	0.2646	0.0137	0.2464	0.4448	0.0145	0.0112	0.1958	0	10.138	11	0.518	440683	39106	401577	chr19	47176541	19	19	47176541	47176541	1	1	0.2646	233209	0.1984	19	47176541	*	rs466477	Y	19	47679798	chr19:47679798	rs466477	t	c	0.2596	-0.0263	0.0073	0.0003327	47679798	47176541	19	47176541	19	47176541	*	Y	1.29464	-3.60274
chr19:47251566:C:A	A	C	0.1118	0.0052	0.0946	0.1322	-0.0151	0.0163	0.3551	0	8.494	10	0.5807	439739	38837	400902	chr19	47251566	19	19	47251566	47251566	0.993121	0.998319	0.1118	98325.6	0.0376	19	47251566	*	rs144035471	M	19	47754823	chr19:47754823	rs144035471	a	c	0.1259	-0.0394	0.0101	8.861e-05	47754823	47251566	19	47251566	19	47251566	*	M	-0.92638	-3.90099
chr19:47267250:C:T	T	C	0.1543	0.0071	0.1428	0.1734	0.0036	0.0142	0.8023	0	5.638	10	0.8447	439739	38837	400902	chr19	47267250	19	19	47267250	47267250	0.993121	0.998319	0.1543	135703	0.0306	19	47267250	*	rs3786709	Y	19	47770507	chr19:47770507	rs3786709	t	c	0.1665	-0.0315	0.0089	0.000401	47770507	47267250	19	47267250	19	47267250	*	Y	0.253521	-3.53933
chr19:47585370:A:G	A	G	0.1205	0.0124	0.1045	0.1791	-0.0247	0.0156	0.1141	40.5	16.802	10	0.07886	439739	38837	400902	chr19	47585370	19	19	47585370	47585370	0.993121	0.998319	0.1205	105977	0.0746	19	47585370	*	rs2974216	R	19	48088627	chr19:48088627	rs2974216	a	g	0.116	0.0351	0.0099	0.0004175	48088627	47585370	19	47585370	19	47585370	*	R	-1.58333	3.54545
chr19:47601823:T:C	T	C	0.136	0.0138	0.1111	0.1907	-0.0247	0.0148	0.0964	0	9.518	11	0.5742	440683	39106	401577	chr19	47601823	19	19	47601823	47601823	1	1	0.136	119866	0.0796	19	47601823	*	rs2974225	Y	19	48105080	chr19:48105080	rs2974225	t	c	0.1323	0.0354	0.0094	0.0001722	48105080	47601823	19	47601823	19	47601823	*	Y	-1.66892	3.76596
chr19:47602569:C:T	T	C	0.8615	0.0134	0.8068	0.8878	0.0246	0.0148	0.09667	0	10.26	11	0.5072	440683	39106	401577	chr19	47602569	19	19	47602569	47602569	1	1	0.1385	122069	0.081	19	47602569	*	rs3112494	Y	19	48105826	chr19:48105826	rs3112494	t	c	0.8678	-0.0353	0.0094	0.0001796	48105826	47602569	19	47602569	19	47602569	*	Y	1.66216	-3.75532
chr19:47603088:T:C	T	C	0.1375	0.0132	0.1111	0.1906	-0.0249	0.0149	0.0931	0	9.81	11	0.5475	440683	39106	401577	chr19	47603088	19	19	47603088	47603088	1	1	0.1375	121188	0.0795	19	47603088	*	rs10413478	Y	19	48106345	chr19:48106345	rs10413478	t	c	0.1321	0.035	0.0094	0.0002038	48106345	47603088	19	47603088	19	47603088	*	Y	-1.67114	3.7234
chr19:47604911:G:A	A	G	0.8603	0.0133	0.8058	0.8861	0.0246	0.0148	0.0965	0	10.187	11	0.5136	440683	39106	401577	chr19	47604911	19	19	47604911	47604911	1	1	0.1397	123127	0.0803	19	47604911	*	rs7260281	R	19	48108168	chr19:48108168	rs7260281	a	g	0.8675	-0.035	0.0094	0.0002038	48108168	47604911	19	47604911	19	47604911	*	R	1.66216	-3.7234
chr19:47605353:A:G	A	G	0.1374	0.0132	0.1111	0.1907	-0.0249	0.0149	0.09363	0	9.865	11	0.5426	440683	39106	401577	chr19	47605353	19	19	47605353	47605353	1	1	0.1374	121100	0.0796	19	47605353	*	rs11669631	R	19	48108610	chr19:48108610	rs11669631	a	g	0.1321	0.0355	0.0094	0.000165	48108610	47605353	19	47605353	19	47605353	*	R	-1.67114	3.7766
chr19:47606455:T:C	T	C	0.1385	0.0113	0.1198	0.1907	-0.0242	0.0149	0.1034	0	10.094	11	0.522	440683	39106	401577	chr19	47606455	19	19	47606455	47606455	1	1	0.1385	122069	0.0709	19	47606455	*	rs2012914	Y	19	48109712	chr19:48109712	rs2012914	t	c	0.1321	0.0352	0.0094	0.0001874	48109712	47606455	19	47606455	19	47606455	*	Y	-1.62416	3.74468
chr19:47606762:A:G	A	G	0.1357	0.0168	0.0979	0.1907	-0.0249	0.0148	0.09366	0	9.915	11	0.538	440683	39106	401577	chr19	47606762	19	19	47606762	47606762	1	1	0.1357	119601	0.0928	19	47606762	*	rs870359	R	19	48110019	chr19:48110019	rs870359	a	g	0.1321	0.0352	0.0094	0.0001874	48110019	47606762	19	47606762	19	47606762	*	R	-1.68243	3.74468
chr19:47606859:G:T	T	G	0.8617	0.0114	0.8093	0.8802	0.0244	0.0149	0.1008	0	10.112	11	0.5203	440683	39106	401577	chr19	47606859	19	19	47606859	47606859	1	1	0.1383	121893	0.0709	19	47606859	*	rs2341604	K	19	48110116	chr19:48110116	rs2341604	t	g	0.8679	-0.0353	0.0094	0.0001796	48110116	47606859	19	47606859	19	47606859	*	K	1.63758	-3.75532
chr19:47607998:A:C	A	C	0.1381	0.0114	0.1194	0.1905	-0.0226	0.0149	0.1285	0	9.494	11	0.5764	440683	39106	401577	chr19	47607998	19	19	47607998	47607998	1	1	0.1381	121717	0.0711	19	47607998	*	rs2921549	M	19	48111255	chr19:48111255	rs2921549	a	c	0.1318	0.0357	0.0094	0.0001515	48111255	47607998	19	47607998	19	47607998	*	M	-1.51678	3.79787
chr19:47609847:T:C	T	C	0.139	0.0119	0.1187	0.1912	-0.0236	0.0148	0.112	0	9.552	11	0.5711	440683	39106	401577	chr19	47609847	19	19	47609847	47609847	1	1	0.139	122510	0.0725	19	47609847	*	rs62128734	Y	19	48113104	chr19:48113104	rs62128734	t	c	0.1346	0.0345	0.0094	0.0002511	48113104	47609847	19	47609847	19	47609847	*	Y	-1.59459	3.67021
chr19:47612504:C:A	A	C	0.8616	0.0108	0.8188	0.8825	0.0193	0.0147	0.1898	0	9.195	11	0.6039	440683	39106	401577	chr19	47612504	19	19	47612504	47612504	1	1	0.1384	121981	0.0637	19	47612504	*	rs2974224	M	19	48115761	chr19:48115761	rs2974224	a	c	0.8646	-0.0352	0.0093	0.0001585	48115761	47612504	19	47612504	19	47612504	*	M	1.31293	-3.78495
chr19:47615399:T:C	T	C	0.1373	0.0132	0.1158	0.1914	-0.018	0.0148	0.226	4.8	11.559	11	0.3977	440683	39106	401577	chr19	47615399	19	19	47615399	47615399	1	1	0.1373	121012	0.0756	19	47615399	*	rs2921555	Y	19	48118656	chr19:48118656	rs2921555	t	c	0.1336	0.0328	0.0094	0.0005	48118656	47615399	19	47615399	19	47615399	*	Y	-1.21622	3.48936
chr19:47616293:T:C	T	C	0.1367	0.0137	0.1131	0.1914	-0.0186	0.0148	0.2087	1	11.115	11	0.4337	440683	39106	401577	chr19	47616293	19	19	47616293	47616293	1	1	0.1367	120483	0.0783	19	47616293	*	rs3112495	Y	19	48119550	chr19:48119550	rs3112495	t	c	0.1336	0.033	0.0094	0.0004618	48119550	47616293	19	47616293	19	47616293	*	Y	-1.25676	3.51064
chr19:47616819:C:T	T	C	0.8632	0.0137	0.8087	0.8869	0.0189	0.0148	0.2022	0.8	11.094	11	0.4354	440683	39106	401577	chr19	47616819	19	19	47616819	47616819	1	1	0.1368	120571	0.0782	19	47616819	*	rs62128738	Y	19	48120076	chr19:48120076	rs62128738	t	c	0.8657	-0.0347	0.0096	0.0003154	48120076	47616819	19	47616819	19	47616819	*	Y	1.27703	-3.61458
chr19:47616897:T:C	T	C	0.1369	0.0137	0.1131	0.1914	-0.0188	0.0148	0.2054	1.5	11.17	11	0.4292	440683	39106	401577	chr19	47616897	19	19	47616897	47616897	1	1	0.1369	120659	0.0783	19	47616897	*	rs62128739	Y	19	48120154	chr19:48120154	rs62128739	t	c	0.1336	0.033	0.0094	0.0004618	48120154	47616897	19	47616897	19	47616897	*	Y	-1.27027	3.51064
chr19:47616922:A:G	A	G	0.137	0.0137	0.1134	0.1916	-0.0188	0.0148	0.2036	0.9	11.103	11	0.4347	440683	39106	401577	chr19	47616922	19	19	47616922	47616922	1	1	0.137	120747	0.0782	19	47616922	*	rs11669062	R	19	48120179	chr19:48120179	rs11669062	a	g	0.1336	0.033	0.0094	0.0004618	48120179	47616922	19	47616922	19	47616922	*	R	-1.27027	3.51064
chr19:47617282:T:C	T	C	0.1367	0.0138	0.1129	0.1911	-0.0189	0.0148	0.2023	0.3	11.035	11	0.4404	440683	39106	401577	chr19	47617282	19	19	47617282	47617282	1	1	0.1367	120483	0.0782	19	47617282	*	rs8113162	Y	19	48120539	chr19:48120539	rs8113162	t	c	0.1336	0.0329	0.0094	0.0004805	48120539	47617282	19	47617282	19	47617282	*	Y	-1.27703	3.5
chr19:47617468:G:A	A	G	0.8632	0.0137	0.8086	0.887	0.0188	0.0148	0.2045	2	11.219	11	0.4251	440683	39106	401577	chr19	47617468	19	19	47617468	47617468	1	1	0.1368	120571	0.0784	19	47617468	*	rs2974229	R	19	48120725	chr19:48120725	rs2974229	a	g	0.8664	-0.033	0.0094	0.0004618	48120725	47617468	19	47617468	19	47617468	*	R	1.27027	-3.51064
chr19:47617508:T:C	T	C	0.1369	0.0137	0.1131	0.1914	-0.0187	0.0148	0.2077	1.6	11.174	11	0.4288	440683	39106	401577	chr19	47617508	19	19	47617508	47617508	1	1	0.1369	120659	0.0783	19	47617508	*	rs2921548	Y	19	48120765	chr19:48120765	rs2921548	t	c	0.1336	0.033	0.0094	0.0004618	48120765	47617508	19	47617508	19	47617508	*	Y	-1.26351	3.51064
chr19:47617609:T:C	T	C	0.1368	0.0137	0.1131	0.1914	-0.0187	0.0148	0.2072	1.5	11.164	11	0.4296	440683	39106	401577	chr19	47617609	19	19	47617609	47617609	1	1	0.1368	120571	0.0783	19	47617609	*	rs2974228	Y	19	48120866	chr19:48120866	rs2974228	t	c	0.1336	0.0331	0.0094	0.0004437	48120866	47617609	19	47617609	19	47617609	*	Y	-1.26351	3.52128
chr19:47619133:C:T	T	C	0.8629	0.0138	0.8086	0.8869	0.0191	0.0148	0.1979	2.5	11.284	11	0.4198	440683	39106	401577	chr19	47619133	19	19	47619133	47619133	1	1	0.1371	120835	0.0783	19	47619133	*	rs2913993	Y	19	48122390	chr19:48122390	rs2913993	t	c	0.8666	-0.033	0.0094	0.0004618	48122390	47619133	19	47619133	19	47619133	*	Y	1.29054	-3.51064
chr19:47619297:C:G	C	G	0.1368	0.0137	0.113	0.1911	-0.0194	0.0148	0.1914	1.2	11.135	11	0.432	440683	39106	401577	chr19	47619297	19	19	47619297	47619297	1	1	0.1368	120571	0.0781	19	47619297	*	rs28718520	S	19	48122554	chr19:48122554	rs28718520	c	g	0.1343	0.0347	0.0097	0.0003658	48122554	47619297	19	47619297	19	47619297	*	S	-1.31081	3.57732
chr19:47620179:C:A	A	C	0.8655	0.0183	0.8087	0.906	0.0193	0.0148	0.1911	0.3	11.033	11	0.4405	440683	39106	401577	chr19	47620179	19	19	47620179	47620179	1	1	0.1345	118544	0.0973	19	47620179	*	rs2921551	M	19	48123436	chr19:48123436	rs2921551	a	c	0.8664	-0.0329	0.0094	0.0004805	48123436	47620179	19	47620179	19	47620179	*	M	1.30405	-3.5
chr19:47620833:T:C	T	C	0.1367	0.0137	0.1129	0.1909	-0.0189	0.0148	0.2021	0.8	11.092	11	0.4356	440683	39106	401577	chr19	47620833	19	19	47620833	47620833	1	1	0.1367	120483	0.078	19	47620833	*	rs2913991	Y	19	48124090	chr19:48124090	rs2913991	t	c	0.1336	0.0328	0.0094	0.0005	48124090	47620833	19	47620833	19	47620833	*	Y	-1.27703	3.48936
chr19:47621395:T:G	T	G	0.1362	0.0134	0.1127	0.1909	-0.0185	0.0148	0.2118	2	11.228	11	0.4243	440683	39106	401577	chr19	47621395	19	19	47621395	47621395	1	1	0.1362	120042	0.0782	19	47621395	*	rs2974226	K	19	48124652	chr19:48124652	rs2974226	t	g	0.1337	0.0339	0.0094	0.0003213	48124652	47621395	19	47621395	19	47621395	*	K	-1.25	3.60638
chr19:47621634:C:T	T	C	0.863	0.0137	0.8083	0.8866	0.0189	0.0148	0.2017	0	10.36	11	0.4984	440683	39106	401577	chr19	47621634	19	19	47621634	47621634	1	1	0.137	120747	0.0783	19	47621634	*	rs2921546	Y	19	48124891	chr19:48124891	rs2921546	t	c	0.8662	-0.0333	0.0094	0.0004096	48124891	47621634	19	47621634	19	47621634	*	Y	1.27703	-3.54255
chr19:47621790:C:T	T	C	0.8632	0.0137	0.8086	0.887	0.0188	0.0148	0.2035	2	11.226	11	0.4246	440683	39106	401577	chr19	47621790	19	19	47621790	47621790	1	1	0.1368	120571	0.0784	19	47621790	*	rs7257106	Y	19	48125047	chr19:48125047	rs7257106	t	c	0.8664	-0.0331	0.0094	0.0004437	48125047	47621790	19	47621790	19	47621790	*	Y	1.27027	-3.52128
chr19:47625453:T:C	T	C	0.1215	0.0115	0.1068	0.1822	-0.0212	0.015	0.1586	0	9.821	11	0.5465	440683	39106	401577	chr19	47625453	19	19	47625453	47625453	1	1	0.1215	107086	0.0754	19	47625453	*	rs2914018	Y	19	48128710	chr19:48128710	rs2914018	t	c	0.1283	0.0386	0.0099	0.0001042	48128710	47625453	19	47625453	19	47625453	*	Y	-1.41333	3.89899
chr19:47627634:A:G	A	G	0.1306	0.0128	0.1108	0.1822	-0.0197	0.0151	0.1918	0	9.895	11	0.5398	440683	39106	401577	chr19	47627634	19	19	47627634	47627634	1	1	0.1306	115106	0.0714	19	47627634	*	rs895355	D	19	48130891	chr19:48130891	rs895355	a	g	0.1279	0.0352	0.0096	0.0002579	48130891	47627634	19	47627634	19	47627634	*	D	-1.30464	3.66667
chr19:47633495:T:G	T	G	0.1297	0.0119	0.109	0.1738	-0.0207	0.0151	0.1716	0	9.858	11	0.5432	440683	39106	401577	chr19	47633495	19	19	47633495	47633495	1	1	0.1297	114313	0.0648	19	47633495	*	rs2340998	K	19	48136752	chr19:48136752	rs2340998	t	g	0.1279	0.035	0.0096	0.0002796	48136752	47633495	19	47633495	19	47633495	*	K	-1.37086	3.64583
chr19:47636882:C:T	T	C	0.1121	0.0117	0.0757	0.1418	-0.0264	0.0155	0.08765	0	9.57	11	0.5694	440683	39106	401577	chr19	47636882	19	19	47636882	47636882	1	1	0.1121	98801.1	0.0661	19	47636882	*	rs66506948	Y	19	48140139	chr19:48140139	rs66506948	t	c	0.1231	0.035	0.0097	0.0003251	48140139	47636882	19	47636882	19	47636882	*	Y	-1.70323	3.60825
chr19:47644187:A:T	A	T	0.9004	0.0114	0.8704	0.9313	0.0251	0.0164	0.1247	0	8.978	11	0.6239	440683	39106	401577	chr19	47644187	19	19	47644187	47644187	1	1	0.0996	87784.1	0.0609	19	47644187	*	rs11879735	W	19	48147444	chr19:48147444	rs11879735	a	t	0.8904	-0.0418	0.0103	4.626e-05	48147444	47644187	19	47644187	19	47644187	*	W	1.53049	-4.05825
chr19:47645167:G:A	A	G	0.102	0.0111	0.0712	0.1311	-0.0243	0.0162	0.1335	0	9.446	11	0.5808	440683	39106	401577	chr19	47645167	19	19	47645167	47645167	1	1	0.102	89899.3	0.0599	19	47645167	*	rs73045719	R	19	48148424	chr19:48148424	rs73045719	a	g	0.1109	0.0413	0.0102	4.772e-05	48148424	47645167	19	47645167	19	47645167	*	R	-1.5	4.04902
chr19:47645641:G:A	A	G	0.0996	0.0115	0.0684	0.1296	-0.0248	0.0164	0.1293	0	9.043	11	0.6179	440683	39106	401577	chr19	47645641	19	19	47645641	47645641	1	1	0.0996	87784.1	0.0612	19	47645641	*	rs7247837	D	19	48148898	chr19:48148898	rs7247837	a	g	0.1096	0.0417	0.0103	4.824e-05	48148898	47645641	19	47645641	19	47645641	*	D	-1.5122	4.04854
chr19:47646022:C:T	T	C	0.0996	0.0115	0.0685	0.1296	-0.025	0.0164	0.1258	0	8.95	11	0.6265	440683	39106	401577	chr19	47646022	19	19	47646022	47646022	1	1	0.0996	87784.1	0.0611	19	47646022	*	rs55783357	Y	19	48149279	chr19:48149279	rs55783357	t	c	0.1096	0.0417	0.0103	4.824e-05	48149279	47646022	19	47646022	19	47646022	*	Y	-1.52439	4.04854
chr19:47646360:G:A	A	G	0.1014	0.0111	0.0698	0.1309	-0.024	0.0162	0.139	0	9.291	11	0.5951	440683	39106	401577	chr19	47646360	19	19	47646360	47646360	1	1	0.1014	89370.5	0.0611	19	47646360	*	rs2161622	R	19	48149617	chr19:48149617	rs2161622	a	g	0.1107	0.0406	0.0102	6.399e-05	48149617	47646360	19	47646360	19	47646360	*	R	-1.48148	3.98039
chr19:47646655:A:G	A	G	0.9004	0.0114	0.8705	0.9312	0.0255	0.0164	0.1188	0	8.93	11	0.6283	440683	39106	401577	chr19	47646655	19	19	47646655	47646655	1	1	0.0996	87784.1	0.0607	19	47646655	*	rs11881963	R	19	48149912	chr19:48149912	rs11881963	a	g	0.8904	-0.0418	0.0103	4.626e-05	48149912	47646655	19	47646655	19	47646655	*	R	1.55488	-4.05825
chr19:47647285:A:G	A	G	0.9004	0.0114	0.8705	0.9315	0.0252	0.0164	0.1233	0	8.849	11	0.6359	440683	39106	401577	chr19	47647285	19	19	47647285	47647285	1	1	0.0996	87784.1	0.061	19	47647285	*	rs56030683	R	19	48150542	chr19:48150542	rs56030683	a	g	0.8904	-0.0417	0.0103	4.824e-05	48150542	47647285	19	47647285	19	47647285	*	R	1.53659	-4.04854
chr19:47650229:G:T	T	G	0.0996	0.0114	0.0685	0.1296	-0.0262	0.0163	0.1091	0	8.767	11	0.6434	440683	39106	401577	chr19	47650229	19	19	47650229	47650229	1	1	0.0996	87784.1	0.0611	19	47650229	*	rs111457029	K	19	48153486	chr19:48153486	rs111457029	t	g	0.1096	0.0418	0.0103	4.626e-05	48153486	47650229	19	47650229	19	47650229	*	K	-1.60736	4.05825
chr19:47650410:C:T	T	C	0.0999	0.0114	0.0701	0.1298	-0.0258	0.0163	0.1142	0	8.877	11	0.6332	440683	39106	401577	chr19	47650410	19	19	47650410	47650410	1	1	0.0999	88048.5	0.0597	19	47650410	*	rs73045738	Y	19	48153667	chr19:48153667	rs73045738	t	c	0.1097	0.0419	0.0103	4.436e-05	48153667	47650410	19	47650410	19	47650410	*	Y	-1.58282	4.06796
chr19:47652161:A:G	A	G	0.9009	0.0115	0.8704	0.9259	0.0267	0.0164	0.1041	0	9.144	11	0.6086	440683	39106	401577	chr19	47652161	19	19	47652161	47652161	1	1	0.0991	87343.4	0.0555	19	47652161	*	rs2161621	R	19	48155418	chr19:48155418	rs2161621	a	g	0.8902	-0.0423	0.0103	3.748e-05	48155418	47652161	19	47652161	19	47652161	*	R	1.62805	-4.1068
chr19:47654031:A:T	A	T	0.9011	0.0116	0.8704	0.9316	0.0272	0.0165	0.09805	0	8.889	11	0.6321	440683	39106	401577	chr19	47654031	19	19	47654031	47654031	1	1	0.0989	87167.1	0.0612	19	47654031	*	rs73045742	W	19	48157288	chr19:48157288	rs73045742	a	t	0.8904	-0.042	0.0103	4.254e-05	48157288	47654031	19	47654031	19	47654031	*	W	1.64848	-4.07767
chr19:47654383:T:C	T	C	0.9007	0.0116	0.8699	0.9297	0.0266	0.0164	0.1063	0	9.081	11	0.6144	440683	39106	401577	chr19	47654383	19	19	47654383	47654383	1	1	0.0993	87519.6	0.0598	19	47654383	*	rs11880929	Y	19	48157640	chr19:48157640	rs11880929	t	c	0.8902	-0.0418	0.0103	4.626e-05	48157640	47654383	19	47654383	19	47654383	*	Y	1.62195	-4.05825
chr19:47654861:A:G	A	G	0.9011	0.0116	0.8704	0.9316	0.0271	0.0165	0.09995	0	8.88	11	0.6329	440683	39106	401577	chr19	47654861	19	19	47654861	47654861	1	1	0.0989	87167.1	0.0612	19	47654861	*	rs11878680	R	19	48158118	chr19:48158118	rs11878680	a	g	0.8904	-0.042	0.0103	4.254e-05	48158118	47654861	19	47654861	19	47654861	*	R	1.64242	-4.07767
chr19:49207323:T:C	T	C	0.9965	0.0012	0.9947	0.9979	0.08	0.1027	0.4361	43.1	8.78	5	0.1182	422849	36368	386481	chr19	49207323	19	19	49207323	49207323	0.929985	0.962408	0.0035	2959.94	0.0032	19	49207323	*	rs116900218	Y	19	49710580	chr19:49710580	rs116900218	t	c	0.9975	-0.3051	0.0791	0.0001136	49710580	49207323	19	49207323	19	49207323	*	Y	0.778968	-3.85714
chr19:49495592:G:C	C	G	0.1737	0.0074	0.1583	0.1896	-0.0205	0.0128	0.1088	0	3.3	10	0.9735	439739	38837	400902	chr19	49495592	19	19	49495592	49495592	0.993121	0.998319	0.1737	152765	0.0313	19	49495592	*	rs34750569	S	19	49998849	chr19:49998849	rs34750569	c	g	0.175	-0.0321	0.0086	0.0001849	49998849	49495592	19	49495592	19	49495592	*	S	-1.60156	-3.73256
chr19:49496752:G:A	A	G	0.168	0.0076	0.1509	0.1805	-0.023	0.0128	0.07282	0	3.702	10	0.9598	439739	38837	400902	chr19	49496752	19	19	49496752	49496752	0.993121	0.998319	0.168	147752	0.0296	19	49496752	*	rs2280401	R	19	50000009	chr19:50000009	rs2280401	a	g	0.1676	-0.0322	0.0087	0.0002112	50000009	49496752	19	49496752	19	49496752	*	R	-1.79687	-3.70115
chr19:49509317:G:A	A	G	0.1708	0.0068	0.1578	0.1868	-0.0186	0.013	0.1516	0	4.197	10	0.938	439739	38837	400902	chr19	49509317	19	19	49509317	49509317	0.993121	0.998319	0.1708	150215	0.029	19	49509317	*	rs34010237	R	19	50012574	chr19:50012574	rs34010237	a	g	0.173	-0.0319	0.0087	0.0002418	50012574	49509317	19	49509317	19	49509317	*	R	-1.43077	-3.66667
chr19:49513502:C:T	T	C	0.1566	0.008	0.1432	0.1704	-0.0098	0.0136	0.4698	0	7.291	10	0.6977	439739	38837	400902	chr19	49513502	19	19	49513502	49513502	0.993121	0.998319	0.1566	137726	0.0272	19	49513502	*	rs142385484	Y	19	50016759	chr19:50016759	rs142385484	t	c	0.1586	-0.037	0.0091	4.868e-05	50016759	49513502	19	49513502	19	49513502	*	Y	-0.720588	-4.06593
chr19:49523009:C:T	T	C	0.17	0.0113	0.1497	0.1905	-0.0141	0.0132	0.2833	0	4.574	10	0.9178	439739	38837	400902	chr19	49523009	19	19	49523009	49523009	0.993121	0.998319	0.17	149511	0.0408	19	49523009	*	rs62128087	Y	19	50026266	chr19:50026266	rs62128087	t	c	0.1703	-0.0333	0.0088	0.0001529	50026266	49523009	19	49523009	19	49523009	*	Y	-1.06818	-3.78409
chr19:50651971:A:G	A	G	0.9936	0.0013	0.992	0.9967	-0.061	0.0706	0.3879	52.3	12.566	6	0.05048	428753	37533	391220	chr19	50651971	19	19	50651971	50651971	0.959776	0.974209	0.0064	5488.04	0.0047	19	50651971	*	rs144056628	R	19	51155228	chr19:51155228	rs144056628	a	g	0.9947	-0.2083	0.0556	0.0001792	51155228	50651971	19	50651971	19	50651971	*	R	-0.864023	-3.7464
chr19:51262699:C:T	T	C	0.5384	0.0136	0.466	0.5572	-0.0031	0.0098	0.7506	13.3	12.69	11	0.3141	440683	39106	401577	chr19	51262699	19	19	51262699	51262699	1	1	0.4616	406839	0.0912	19	51262699	*	rs1697566	Y	19	51765953	chr19:51765953	rs1697566	t	c	0.5557	-0.0226	0.0065	0.0004987	51765953	51262699	19	51262699	19	51262699	*	Y	-0.316327	-3.47692
chr19:51262729:A:C	A	C	0.4628	0.0127	0.4443	0.534	0.0032	0.0099	0.7428	14.3	12.839	11	0.304	440683	39106	401577	chr19	51262729	19	19	51262729	51262729	1	1	0.4628	407896	0.0897	19	51262729	*	rs1710369	M	19	51765983	chr19:51765983	rs1710369	a	c	0.4447	0.0232	0.0065	0.0003517	51765983	51262729	19	51262729	19	51262729	*	M	0.323232	3.56923
chr19:51262922:A:G	A	G	0.4796	0.018	0.4464	0.5483	0.0129	0.0097	0.1848	15	12.94	11	0.2972	440683	39106	401577	chr19	51262922	19	19	51262922	51262922	1	1	0.4796	422703	0.1019	19	51262922	*	rs2459147	R	19	51766176	chr19:51766176	rs2459147	a	g	0.4554	0.0253	0.0065	9.724e-05	51766176	51262922	19	51262922	19	51262922	*	R	1.3299	3.89231
chr19:51263143:T:G	T	G	0.4816	0.0202	0.4481	0.5548	0.0145	0.0097	0.1337	13.6	12.725	11	0.3116	440683	39106	401577	chr19	51263143	19	19	51263143	51263143	1	1	0.4816	424466	0.1067	19	51263143	*	rs10853828	K	19	51766397	chr19:51766397	rs10853828	t	g	0.4587	0.0251	0.0065	0.0001104	51766397	51263143	19	51263143	19	51263143	*	K	1.49485	3.86154
chr19:51263163:A:G	A	G	0.4844	0.0199	0.4481	0.555	0.014	0.0097	0.1484	13.2	12.676	11	0.315	440683	39106	401577	chr19	51263163	19	19	51263163	51263163	1	1	0.4844	426934	0.1069	19	51263163	*	rs11084065	R	19	51766417	chr19:51766417	rs11084065	a	g	0.4587	0.0249	0.0065	0.0001252	51766417	51263163	19	51263163	19	51263163	*	R	1.4433	3.83077
chr19:51293865:A:G	A	G	0.4194	0.0122	0.3963	0.5113	-0.0128	0.0097	0.1896	13.8	12.768	11	0.3088	440683	39106	401577	chr19	51293865	19	19	51293865	51293865	1	1	0.4194	369645	0.115	19	51293865	*	rs10419982	R	19	51797119	chr19:51797119	rs10419982	a	g	0.4304	-0.0231	0.0065	0.000373	51797119	51293865	19	51293865	19	51293865	*	R	-1.31959	-3.55385
chr19:51299539:T:C	T	C	0.571	0.0088	0.5536	0.6401	-0.0049	0.0099	0.6161	3.9	11.448	11	0.4065	440683	39106	401577	chr19	51299539	19	19	51299539	51299539	1	1	0.429	378106	0.0865	19	51299539	*	rs62116011	Y	19	51802793	chr19:51802793	rs62116011	t	c	0.5727	-0.0233	0.0065	0.0003316	51802793	51299539	19	51299539	19	51299539	*	Y	-0.494949	-3.58462
chr19:51305311:T:G	T	G	0.5775	0.0087	0.5647	0.6455	-0.0046	0.0099	0.6399	9.1	12.1	11	0.3561	440683	39106	401577	chr19	51305311	19	19	51305311	51305311	1	1	0.4225	372377	0.0808	19	51305311	*	rs7252004	K	19	51808565	chr19:51808565	rs7252004	t	g	0.5807	-0.0234	0.0067	0.0004793	51808565	51305311	19	51305311	19	51305311	*	K	-0.464646	-3.49254
chr19:51307130:T:C	T	C	0.5768	0.0086	0.5647	0.6428	-0.0044	0.0099	0.658	7.3	11.87	11	0.3735	440683	39106	401577	chr19	51307130	19	19	51307130	51307130	1	1	0.4232	372994	0.0781	19	51307130	*	rs62116012	Y	19	51810384	chr19:51810384	rs62116012	t	c	0.5785	-0.0247	0.0065	0.0001418	51810384	51307130	19	51307130	19	51307130	*	Y	-0.444444	-3.8
chr19:51307196:C:T	T	C	0.4225	0.0087	0.3543	0.4352	0.0046	0.0099	0.6395	6	11.699	11	0.3867	440683	39106	401577	chr19	51307196	19	19	51307196	51307196	1	1	0.4225	372377	0.0809	19	51307196	*	rs62116013	Y	19	51810450	chr19:51810450	rs62116013	t	c	0.4214	0.0246	0.0065	0.0001509	51810450	51307196	19	51307196	19	51307196	*	Y	0.464646	3.78462
chr19:51308780:A:G	A	G	0.5775	0.0087	0.565	0.6448	-0.0041	0.0099	0.6797	7.5	11.886	11	0.3723	440683	39106	401577	chr19	51308780	19	19	51308780	51308780	1	1	0.4225	372377	0.0798	19	51308780	*	rs4802778	R	19	51812034	chr19:51812034	rs4802778	a	g	0.5787	-0.0243	0.0065	0.0001816	51812034	51308780	19	51308780	19	51308780	*	R	-0.414141	-3.73846
chr19:51311989:G:C	C	G	0.4846	0.0107	0.4164	0.5038	0.0113	0.0098	0.2475	11.4	12.413	11	0.3334	440683	39106	401577	chr19	51311989	19	19	51311989	51311989	1	1	0.4846	427110	0.0874	19	51311989	*	rs4802779	S	19	51815243	chr19:51815243	rs4802779	c	g	0.4813	0.0272	0.0064	2.056e-05	51815243	51311989	19	51311989	19	51311989	*	S	1.15306	4.25
chr19:51312271:C:G	C	G	0.5086	0.0133	0.482	0.5776	-0.0108	0.0098	0.2701	7.9	11.94	11	0.3682	440683	39106	401577	chr19	51312271	19	19	51312271	51312271	1	1	0.4914	433103	0.0956	19	51312271	*	rs4802780	S	19	51815525	chr19:51815525	rs4802780	c	g	0.515	-0.0265	0.0064	3.337e-05	51815525	51312271	19	51312271	19	51312271	*	S	-1.10204	-4.14062
chr19:51313065:C:T	T	C	0.4245	0.0085	0.3553	0.436	0.0037	0.0099	0.7094	0	10.929	11	0.4492	440683	39106	401577	chr19	51313065	19	19	51313065	51313065	1	1	0.4245	374140	0.0807	19	51313065	*	rs11666162	Y	19	51816319	chr19:51816319	rs11666162	t	c	0.4237	0.0255	0.0065	8.559e-05	51816319	51313065	19	51313065	19	51313065	*	Y	0.373737	3.92308
chr19:51314517:C:T	T	C	0.4231	0.0086	0.354	0.4353	0.0037	0.0099	0.7109	0	10.616	11	0.476	440683	39106	401577	chr19	51314517	19	19	51314517	51314517	1	1	0.4231	372906	0.0813	19	51314517	*	rs60840298	Y	19	51817771	chr19:51817771	rs60840298	t	c	0.4223	0.0253	0.0065	9.724e-05	51817771	51314517	19	51314517	19	51314517	*	Y	0.373737	3.89231
chr19:51314610:T:A	A	T	0.4241	0.0089	0.3573	0.4374	0.0035	0.0099	0.7227	0	10.484	11	0.4875	440683	39106	401577	chr19	51314610	19	19	51314610	51314610	1	1	0.4241	373787	0.0801	19	51314610	*	rs58285859	W	19	51817864	chr19:51817864	rs58285859	a	t	0.4225	0.0254	0.0065	9.124e-05	51817864	51314610	19	51314610	19	51314610	*	W	0.353535	3.90769
chr19:51315541:G:A	A	G	0.4306	0.011	0.3649	0.4511	0.0025	0.0099	0.8002	0.5	11.06	11	0.4383	440683	39106	401577	chr19	51315541	19	19	51315541	51315541	1	1	0.4306	379516	0.0862	19	51315541	*	rs11668607	R	19	51818795	chr19:51818795	rs11668607	a	g	0.4261	0.025	0.0065	0.0001176	51818795	51315541	19	51315541	19	51315541	*	R	0.252525	3.84615
chr19:51315592:T:C	T	C	0.5768	0.0088	0.5647	0.6461	-0.0034	0.0099	0.7319	0	10.785	11	0.4615	440683	39106	401577	chr19	51315592	19	19	51315592	51315592	1	1	0.4232	372994	0.0814	19	51315592	*	rs11673679	Y	19	51818846	chr19:51818846	rs11673679	t	c	0.5779	-0.0259	0.0065	6.613e-05	51818846	51315592	19	51315592	19	51315592	*	Y	-0.343434	-3.98462
chr19:51316847:T:C	T	C	0.4316	0.013	0.4099	0.4947	-0.0008	0.0099	0.9377	16.3	13.135	11	0.2846	440683	39106	401577	chr19	51316847	19	19	51316847	51316847	1	1	0.4316	380398	0.0848	19	51316847	*	rs8103884	Y	19	51820101	chr19:51820101	rs8103884	t	c	0.4157	0.0241	0.0065	0.0002052	51820101	51316847	19	51316847	19	51316847	*	Y	-0.0808081	3.70769
chr19:51318380:A:G	A	G	0.4258	0.0151	0.4011	0.4857	-0.0051	0.0099	0.6083	16.9	13.234	11	0.2783	440683	39106	401577	chr19	51318380	19	19	51318380	51318380	1	1	0.4258	375286	0.0846	19	51318380	*	rs2411317	R	19	51821634	chr19:51821634	rs2411317	a	g	0.4089	0.0233	0.0065	0.0003316	51821634	51318380	19	51318380	19	51318380	*	R	-0.515152	3.58462
chr19:51734449:G:A	A	G	0.731	0.0217	0.647	0.7731	0.0014	0.0109	0.8997	0	6.405	11	0.845	440683	39106	401577	chr19	51734449	19	19	51734449	51734449	1	1	0.269	237087	0.1261	19	51734449	*	rs4801889	R	19	52237702	chr19:52237702	rs4801889	a	g	0.7373	-0.0256	0.0073	0.0004778	52237702	51734449	19	51734449	19	51734449	*	R	0.12844	-3.50685
chr19:51735924:G:C	C	G	0.7263	0.0212	0.645	0.772	0.0029	0.0109	0.7902	0	6.746	11	0.8193	440683	39106	401577	chr19	51735924	19	19	51735924	51735924	1	1	0.2737	241230	0.127	19	51735924	*	rs10424044	S	19	52239177	chr19:52239177	rs10424044	c	g	0.737	-0.0252	0.0072	0.0004864	52239177	51735924	19	51735924	19	51735924	*	S	0.266055	-3.5
chr19:51744080:T:C	T	C	0.098	0.0088	0.0815	0.1106	-0.0358	0.0172	0.03695	0	3.809	10	0.9555	439739	38837	400902	chr19	51744080	19	19	51744080	51744080	0.993121	0.998319	0.098	86188.8	0.0291	19	51744080	*	rs7256128	Y	19	52247333	chr19:52247333	rs7256128	t	c	0.0877	0.0504	0.0115	1.209e-05	52247333	51744080	19	51744080	19	51744080	*	Y	-2.0814	4.38261
chr19:51745388:C:T	T	C	0.7722	0.0197	0.7042	0.8227	0.0211	0.0119	0.07689	27.6	15.19	11	0.174	440683	39106	401577	chr19	51745388	19	19	51745388	51745388	1	1	0.2278	200775	0.1185	19	51745388	*	rs1868942	Y	19	52248641	chr19:52248641	rs1868942	t	c	0.7893	-0.03	0.008	0.0001632	52248641	51745388	19	51745388	19	51745388	*	Y	1.77311	-3.75
chr19:51745737:A:G	A	G	0.1004	0.0104	0.0898	0.1201	-0.0398	0.0165	0.0157	0	4.518	10	0.921	439739	38837	400902	chr19	51745737	19	19	51745737	51745737	0.993121	0.998319	0.1004	88299.6	0.0303	19	51745737	*	rs1868943	R	19	52248990	chr19:52248990	rs1868943	a	g	0.0931	0.0394	0.0111	0.0003852	52248990	51745737	19	51745737	19	51745737	*	R	-2.41212	3.54955
chr19:52567364:A:G	A	G	0.3185	0.0159	0.2888	0.3509	0.001	0.0104	0.9268	0	8.978	10	0.5341	439739	38837	400902	chr19	52567364	19	19	52567364	52567364	0.993121	0.998319	0.3185	280114	0.0621	19	52567364	*	rs329966	R	19	53070617	chr19:53070617	rs329966	a	g	0.302	-0.0255	0.007	0.0002779	53070617	52567364	19	52567364	19	52567364	*	R	0.0961538	-3.64286
chr19:52570518:T:A	A	T	0.0172	0.0017	0.0139	0.0205	0.0041	0.04	0.9192	0	1.307	9	0.9983	439171	38674	400497	chr19	52570518	19	19	52570518	52570518	0.988953	0.997311	0.0172	15107.5	0.0066	19	52570518	*	rs117565295	W	19	53073771	chr19:53073771	rs117565295	a	t	0.0178	0.0905	0.0254	0.0003751	53073771	52570518	19	52570518	19	52570518	*	W	0.1025	3.56299
chr19:52714311:G:C	C	G	0.887	0.0129	0.8215	0.9055	0.0113	0.0182	0.5351	0	7.42	10	0.6853	439739	38837	400902	chr19	52714311	19	19	52714311	52714311	0.993121	0.998319	0.113	99381	0.084	19	52714311	*	rs4405657	S	19	53217564	chr19:53217564	rs4405657	c	g	0.9053	-0.0419	0.0116	0.0003119	53217564	52714311	19	52714311	19	52714311	*	S	0.620879	-3.61207
chr19:53514896:C:T	T	C	0.2528	0.0066	0.2066	0.2665	0.0073	0.0114	0.5233	6.6	11.78	11	0.3804	440683	39106	401577	chr19	53514896	19	19	53514896	53514896	1	1	0.2528	222809	0.0599	19	53514896	*	rs34165566	Y	19	54018150	chr19:54018150	rs34165566	t	c	0.253	0.0258	0.0073	0.0004313	54018150	53514896	19	53514896	19	53514896	*	Y	0.640351	3.53425
chr19:53515502:G:A	A	G	0.2524	0.0065	0.2063	0.2666	0.0076	0.0114	0.5036	6.5	11.765	11	0.3815	440683	39106	401577	chr19	53515502	19	19	53515502	53515502	1	1	0.2524	222457	0.0603	19	53515502	*	rs11084259	R	19	54018756	chr19:54018756	rs11084259	a	g	0.253	0.0261	0.0073	0.0003693	54018756	53515502	19	53515502	19	53515502	*	R	0.666667	3.57534
chr19:53516220:G:T	T	G	0.253	0.0065	0.2087	0.2671	0.0066	0.0114	0.5642	10.7	12.317	11	0.3403	440683	39106	401577	chr19	53516220	19	19	53516220	53516220	1	1	0.253	222986	0.0584	19	53516220	*	rs4803139	K	19	54019474	chr19:54019474	rs4803139	t	g	0.253	0.0258	0.0073	0.0004313	54019474	53516220	19	53516220	19	53516220	*	K	0.578947	3.53425
chr19:53518565:T:A	A	T	0.2579	0.0068	0.2075	0.2772	0.0072	0.0113	0.5259	0	10.521	11	0.4842	440683	39106	401577	chr19	53518565	19	19	53518565	53518565	1	1	0.2579	227304	0.0697	19	53518565	*	rs34080275	W	19	54021819	chr19:54021819	rs34080275	a	t	0.2596	0.0267	0.0073	0.0002695	54021819	53518565	19	53518565	19	53518565	*	W	0.637168	3.65753
chr19:53527763:C:G	C	G	0.7497	0.0076	0.7264	0.8039	-0.0048	0.0116	0.6757	14.3	12.839	11	0.304	440683	39106	401577	chr19	53527763	19	19	53527763	53527763	1	1	0.2503	220606	0.0775	19	53527763	*	rs12977952	S	19	54031017	chr19:54031017	rs12977952	c	g	0.745	-0.0272	0.0074	0.0002533	54031017	53527763	19	53527763	19	53527763	*	S	-0.413793	-3.67568
chr19:53537607:G:C	C	G	0.2498	0.008	0.1973	0.2751	0.0105	0.0121	0.3819	29.1	15.517	11	0.16	440683	39106	401577	chr19	53537607	19	19	53537607	53537607	1	1	0.2498	220165	0.0778	19	53537607	*	rs67529716	V	19	54040861	chr19:54040861	rs67529716	c	g	0.2561	0.027	0.0075	0.0003415	54040861	53537607	19	53537607	19	53537607	*	V	0.867769	3.6
chr19:54262207:T:C	T	C	0.7562	0.0307	0.703	0.8168	-0.0649	0.0114	1.353e-08	43.2	17.609	10	0.06193	439739	38837	400902	chr19	54262207	19	19	54262207	54262207	0.993121	0.998319	0.2438	214417	0.1138	19	54262207	*	rs34450379	Y	19	54766055	chr19:54766055	rs34450379	t	c	0.776	-0.002	0.0079	0.799	54766055	54262207	19	54262207	19	54262207	*	Y	-5.69298	-0.253165
chr19:54264111:G:A	A	G	0.2401	0.031	0.183	0.2967	0.0661	0.0116	1.211e-08	40	16.665	10	0.0821	439739	38837	400902	chr19	54264111	19	19	54264111	54264111	0.993121	0.998319	0.2401	211163	0.1137	19	54264111	*	rs12974390	R	19	54767965	chr19:54767965	rs12974390	a	g	0.2238	0.0017	0.0077	0.8263	54767965	54264111	19	54264111	19	54264111	*	R	5.69828	0.220779
chr19:54265512:G:A	A	G	0.2403	0.0302	0.183	0.295	0.066	0.0116	1.206e-08	40.5	16.81	10	0.07869	439739	38837	400902	chr19	54265512	19	19	54265512	54265512	0.993121	0.998319	0.2403	211339	0.112	19	54265512	*	rs12984029	R	19	54769366	chr19:54769366	rs12984029	a	g	0.2239	0.0017	0.0077	0.8263	54769366	54265512	19	54265512	19	54265512	*	R	5.68966	0.220779
chr19:54267597:C:T	T	C	0.6639	0.0379	0.6329	0.7443	-0.0653	0.0111	4.75e-09	43.7	17.76	10	0.05915	439739	38837	400902	chr19	54267597	19	19	54267597	54267597	0.993121	0.998319	0.3361	295593	0.1114	19	54267597	*	rs587709	Y	19	54771451	chr19:54771451	rs587709	t	c	0.7151	-0.0053	0.0072	0.4632	54771451	54267597	19	54267597	19	54267597	*	Y	-5.88288	-0.736111
chr19:54542848:C:T	T	C	0.0199	0.0017	0.015	0.0225	0.0105	0.0376	0.7799	25	12.006	9	0.213	439171	38674	400497	chr19	54542848	19	19	54542848	54542848	0.988953	0.997311	0.0199	17479	0.0075	19	54542848	*	rs148393278	Y	19	55054057	chr19:55054057	rs148393278	t	c	0.0179	0.1011	0.0265	0.0001353	55054057	54542848	19	54542848	19	54542848	*	Y	0.279255	3.81509
chr19:55675731:C:T	T	C	0.1842	0.0057	0.1688	0.1959	-0.0067	0.0125	0.5893	5.9	11.69	11	0.3874	440683	39106	401577	chr19	55675731	19	19	55675731	55675731	1	1	0.1842	162348	0.0271	19	55675731	*	rs7247677	B	19	56187097	chr19:56187097	rs7247677	t	c	0.1835	0.0289	0.0083	0.000476	56187097	55675731	19	55675731	19	55675731	*	B	-0.536	3.48193
chr20:268285:C:A	A	C	0.2076	0.0123	0.1846	0.231	-0.0203	0.0119	0.08888	0	8.848	9	0.4514	433268	38472	394796	chr20	268285	20	20	268285	268285	0.983788	0.983114	0.2076	179893	0.0464	20	268285	*	rs381295	V	20	248926	chr20:248926	rs381295	a	c	0.1946	0.0293	0.0082	0.0003336	248926	268285	20	268285	20	268285	*	V	-1.70588	3.57317
chr20:268294:A:T	A	T	0.7952	0.0116	0.7724	0.8171	0.0205	0.0121	0.08961	0.2	9.014	9	0.436	433268	38472	394796	chr20	268294	20	20	268294	268294	0.983788	0.983114	0.2048	177467	0.0447	20	268294	*	rs392961	W	20	248935	chr20:248935	rs392961	a	t	0.8054	-0.0296	0.0082	0.0002896	248935	268294	20	268294	20	268294	*	W	1.69421	-3.60976
chr20:327758:T:A	A	T	0.0299	0.0023	0.0269	0.0363	0.0272	0.0291	0.3495	0	8.651	9	0.4701	433268	38472	394796	chr20	327758	20	20	327758	327758	0.983788	0.983114	0.0299	25909.4	0.0094	20	327758	*	rs35681037	W	20	308402	chr20:308402	rs35681037	a	t	0.0286	0.0745	0.0197	0.0001538	308402	327758	20	327758	20	327758	*	W	0.934708	3.78173
chr20:327759:C:A	A	C	0.0299	0.0023	0.0269	0.0363	0.0274	0.0291	0.3465	0	8.588	9	0.4762	433268	38472	394796	chr20	327759	20	20	327759	327759	0.983788	0.983114	0.0299	25909.4	0.0094	20	327759	*	rs45451194	M	20	308403	chr20:308403	rs45451194	a	c	0.0286	0.0745	0.0197	0.0001538	308403	327759	20	327759	20	327759	*	M	0.941581	3.78173
chr20:328234:C:T	T	C	0.0297	0.0024	0.0263	0.0357	0.0227	0.0292	0.4357	0	7.273	9	0.6087	433268	38472	394796	chr20	328234	20	20	328234	328234	0.983788	0.983114	0.0297	25736.1	0.0094	20	328234	*	rs6050213	Y	20	308878	chr20:308878	rs6050213	t	c	0.0288	0.0746	0.0195	0.0001278	308878	328234	20	328234	20	328234	*	Y	0.777397	3.82564
chr20:329048:A:G	A	G	0.9262	0.008	0.9016	0.9523	0.0063	0.0191	0.7403	4.4	10.464	10	0.4008	434212	38741	395471	chr20	329048	20	20	329048	329048	0.990666	0.984795	0.0738	64089.7	0.0507	20	329048	*	rs6050276	R	20	309692	chr20:309692	rs6050276	a	g	0.927	-0.0461	0.0127	0.0002739	309692	329048	20	329048	20	329048	*	R	0.329843	-3.62992
chr20:329830:T:C	T	C	0.9689	0.0023	0.963	0.9718	-0.0221	0.0283	0.4358	0	8.204	9	0.5137	433268	38472	394796	chr20	329830	20	20	329830	329830	0.983788	0.983114	0.0311	26949.3	0.0088	20	329830	*	rs7345645	Y	20	310474	chr20:310474	rs7345645	t	c	0.97	-0.0715	0.0191	0.0001753	310474	329830	20	329830	20	329830	*	Y	-0.780919	-3.74346
chr20:330365:G:A	A	G	0.0315	0.002	0.0287	0.0365	0.0251	0.0281	0.3714	0	8.116	9	0.5225	433268	38472	394796	chr20	330365	20	20	330365	330365	0.983788	0.983114	0.0315	27295.9	0.0078	20	330365	*	rs13039624	R	20	311009	chr20:311009	rs13039624	a	g	0.0302	0.0683	0.019	0.0003133	311009	330365	20	330365	20	330365	*	R	0.893238	3.59474
chr20:330724:G:A	A	G	0.0268	0.0026	0.023	0.0336	0.0262	0.0306	0.3916	1	8.077	8	0.4259	432700	38309	394391	chr20	330724	20	20	330724	330724	0.979619	0.982106	0.0268	23192.7	0.0106	20	330724	*	rs742609	R	20	311368	chr20:311368	rs742609	a	g	0.0262	0.0737	0.0204	0.0003065	311368	330724	20	330724	20	330724	*	R	0.856209	3.61275
chr20:332495:C:T	T	C	0.0281	0.0023	0.0239	0.0346	0.0384	0.0297	0.1959	17.1	10.853	9	0.2859	433268	38472	394796	chr20	332495	20	20	332495	332495	0.983788	0.983114	0.0281	24349.7	0.0107	20	332495	*	rs6050580	B	20	313139	chr20:313139	rs6050580	t	c	0.0271	0.0742	0.02	0.000207	313139	332495	20	332495	20	332495	*	B	1.29293	3.71
chr20:332593:T:C	T	C	0.9696	0.0021	0.9647	0.9748	-0.0247	0.0289	0.3932	0	10.005	10	0.4401	434212	38741	395471	chr20	332593	20	20	332593	332593	0.990666	0.984795	0.0304	26400.1	0.0101	20	332593	*	rs13039973	Y	20	313237	chr20:313237	rs13039973	t	c	0.9726	-0.0729	0.0199	0.0002478	313237	332593	20	332593	20	332593	*	Y	-0.854671	-3.66332
chr20:333232:A:G	A	G	0.9717	0.0023	0.9654	0.9761	-0.0397	0.0294	0.1773	15.2	10.614	9	0.3031	433268	38472	394796	chr20	333232	20	20	333232	333232	0.983788	0.983114	0.0283	24523	0.0107	20	333232	*	rs7271542	R	20	313876	chr20:313876	rs7271542	a	g	0.9729	-0.0754	0.02	0.000163	313876	333232	20	333232	20	333232	*	R	-1.35034	-3.77
chr20:333778:G:A	A	G	0.0283	0.0023	0.0239	0.0346	0.0397	0.0294	0.1765	15.3	10.62	9	0.3026	433268	38472	394796	chr20	333778	20	20	333778	333778	0.983788	0.983114	0.0283	24523	0.0107	20	333778	*	rs74181530	R	20	314422	chr20:314422	rs74181530	a	g	0.0272	0.0752	0.02	0.0001697	314422	333778	20	333778	20	333778	*	R	1.35034	3.76
chr20:334110:A:T	A	T	0.9718	0.0023	0.9654	0.9761	-0.0422	0.0294	0.1516	15.2	10.616	9	0.303	433268	38472	394796	chr20	334110	20	20	334110	334110	0.983788	0.983114	0.0282	24436.3	0.0107	20	334110	*	rs6037140	W	20	314754	chr20:314754	rs6037140	a	t	0.9729	-0.0724	0.02	0.0002942	314754	334110	20	334110	20	334110	*	W	-1.43537	-3.62
chr20:334322:C:G	C	G	0.9718	0.0023	0.9654	0.976	-0.0424	0.0294	0.1495	15.1	10.598	9	0.3043	433268	38472	394796	chr20	334322	20	20	334322	334322	0.983788	0.983114	0.0282	24436.3	0.0106	20	334322	*	rs6050689	S	20	314966	chr20:314966	rs6050689	c	g	0.9729	-0.0725	0.02	0.0002886	314966	334322	20	334322	20	334322	*	S	-1.44218	-3.625
chr20:334635:A:G	A	G	0.9719	0.0023	0.9654	0.9761	-0.0419	0.0295	0.1554	14.6	10.538	9	0.3087	433268	38472	394796	chr20	334635	20	20	334635	334635	0.983788	0.983114	0.0281	24349.7	0.0107	20	334635	*	rs80069360	R	20	315279	chr20:315279	rs80069360	a	g	0.9729	-0.073	0.02	0.0002619	315279	334635	20	334635	20	334635	*	R	-1.42034	-3.65
chr20:335384:G:C	C	G	0.0287	0.0022	0.0243	0.0347	0.038	0.0293	0.1938	10.4	10.05	9	0.3465	433268	38472	394796	chr20	335384	20	20	335384	335384	0.983788	0.983114	0.0287	24869.6	0.0104	20	335384	*	rs6037191	S	20	316028	chr20:316028	rs6037191	c	g	0.0271	0.0733	0.02	0.000247	316028	335384	20	335384	20	335384	*	S	1.29693	3.665
chr20:335567:C:G	C	G	0.9719	0.0023	0.9654	0.9761	-0.0421	0.0295	0.1539	11.7	10.193	9	0.3351	433268	38472	394796	chr20	335567	20	20	335567	335567	0.983788	0.983114	0.0281	24349.7	0.0107	20	335567	*	rs35482695	S	20	316211	chr20:316211	rs35482695	c	g	0.973	-0.0725	0.02	0.0002886	316211	335567	20	335567	20	335567	*	S	-1.42712	-3.625
chr20:336847:C:T	T	C	0.0289	0.0023	0.0247	0.036	0.0372	0.0292	0.2021	5.4	9.515	9	0.3911	433268	38472	394796	chr20	336847	20	20	336847	336847	0.983788	0.983114	0.0289	25042.9	0.0113	20	336847	*	rs6050914	Y	20	317491	chr20:317491	rs6050914	t	c	0.0273	0.0701	0.02	0.0004561	317491	336847	20	336847	20	336847	*	Y	1.27397	3.505
chr20:337014:T:C	T	C	0.9714	0.0025	0.964	0.9754	-0.0392	0.0292	0.1795	4.6	9.435	9	0.3981	433268	38472	394796	chr20	337014	20	20	337014	337014	0.983788	0.983114	0.0286	24782.9	0.0114	20	337014	*	rs35204794	Y	20	317658	chr20:317658	rs35204794	t	c	0.9728	-0.0705	0.02	0.000423	317658	337014	20	337014	20	337014	*	Y	-1.34247	-3.525
chr20:337032:T:C	T	C	0.9714	0.0025	0.964	0.9757	-0.0392	0.0292	0.1793	5.1	9.481	9	0.3941	433268	38472	394796	chr20	337032	20	20	337032	337032	0.983788	0.983114	0.0286	24782.9	0.0117	20	337032	*	rs9753642	Y	20	317676	chr20:317676	rs9753642	t	c	0.9728	-0.0709	0.02	0.0003921	317676	337032	20	337032	20	337032	*	Y	-1.34247	-3.545
chr20:337246:A:G	A	G	0.9714	0.0025	0.964	0.9754	-0.038	0.0292	0.1934	2.3	9.214	9	0.4177	433268	38472	394796	chr20	337246	20	20	337246	337246	0.983788	0.983114	0.0286	24782.9	0.0114	20	337246	*	rs6050952	R	20	317890	chr20:317890	rs6050952	a	g	0.9728	-0.0706	0.02	0.000415	317890	337246	20	337246	20	337246	*	R	-1.30137	-3.53
chr20:337329:T:A	A	T	0.0286	0.0025	0.0246	0.036	0.0394	0.0292	0.178	4.2	9.398	9	0.4013	433268	38472	394796	chr20	337329	20	20	337329	337329	0.983788	0.983114	0.0286	24782.9	0.0114	20	337329	*	rs6050959	W	20	317973	chr20:317973	rs6050959	a	t	0.0272	0.0709	0.02	0.0003921	317973	337329	20	337329	20	337329	*	W	1.34932	3.545
chr20:337341:C:T	T	C	0.0287	0.0026	0.0246	0.0365	0.039	0.0292	0.1813	3.9	9.366	9	0.4042	433268	38472	394796	chr20	337341	20	20	337341	337341	0.983788	0.983114	0.0287	24869.6	0.0119	20	337341	*	rs6050961	Y	20	317985	chr20:317985	rs6050961	t	c	0.0272	0.0715	0.02	0.0003498	317985	337341	20	337341	20	337341	*	Y	1.33562	3.575
chr20:337500:C:A	A	C	0.0286	0.0025	0.0246	0.0359	0.0393	0.0292	0.1783	4.7	9.44	9	0.3977	433268	38472	394796	chr20	337500	20	20	337500	337500	0.983788	0.983114	0.0286	24782.9	0.0113	20	337500	*	rs76560996	M	20	318144	chr20:318144	rs76560996	a	c	0.0272	0.0717	0.02	0.0003367	318144	337500	20	337500	20	337500	*	M	1.34589	3.585
chr20:337615:T:C	T	C	0.9714	0.0025	0.9641	0.9754	-0.0401	0.0293	0.1706	7.2	9.694	9	0.3758	433268	38472	394796	chr20	337615	20	20	337615	337615	0.983788	0.983114	0.0286	24782.9	0.0113	20	337615	*	rs71327440	B	20	318259	chr20:318259	rs71327440	t	c	0.9727	-0.0714	0.0199	0.0003318	318259	337615	20	337615	20	337615	*	B	-1.3686	-3.58794
chr20:337774:A:G	A	G	0.9715	0.0025	0.964	0.9761	-0.0399	0.0293	0.1737	7.1	9.689	9	0.3762	433268	38472	394796	chr20	337774	20	20	337774	337774	0.983788	0.983114	0.0285	24696.3	0.0121	20	337774	*	rs74181531	R	20	318418	chr20:318418	rs74181531	a	g	0.973	-0.0733	0.0201	0.0002661	318418	337774	20	337774	20	337774	*	R	-1.36177	-3.64677
chr20:337781:A:G	A	G	0.9715	0.0024	0.9641	0.9761	-0.0394	0.0293	0.1798	8	9.787	9	0.368	433268	38472	394796	chr20	337781	20	20	337781	337781	0.983788	0.983114	0.0285	24696.3	0.012	20	337781	*	rs74181532	R	20	318425	chr20:318425	rs74181532	a	g	0.9731	-0.0741	0.0201	0.0002278	318425	337781	20	337781	20	337781	*	R	-1.34471	-3.68657
chr20:337790:A:G	A	G	0.9716	0.0024	0.9643	0.9745	-0.0374	0.0294	0.2035	13.2	9.219	8	0.3242	432700	38309	394391	chr20	337790	20	20	337790	337790	0.979619	0.982106	0.0284	24577.4	0.0102	20	337790	*	rs74181533	R	20	318434	chr20:318434	rs74181533	a	g	0.9731	-0.0742	0.0201	0.0002234	318434	337790	20	337790	20	337790	*	R	-1.27211	-3.69154
chr20:338144:T:C	T	C	0.9714	0.0025	0.9641	0.9757	-0.0399	0.0292	0.1725	4.2	9.391	9	0.402	433268	38472	394796	chr20	338144	20	20	338144	338144	0.983788	0.983114	0.0286	24782.9	0.0116	20	338144	*	rs6037300	Y	20	318788	chr20:318788	rs6037300	t	c	0.9728	-0.0707	0.02	0.0004073	318788	338144	20	338144	20	338144	*	Y	-1.36644	-3.535
chr20:339261:T:C	T	C	0.9676	0.002	0.9624	0.9788	-0.0257	0.0277	0.3545	0	9.164	10	0.5166	434212	38741	395471	chr20	339261	20	20	339261	339261	0.990666	0.984795	0.0324	28136.9	0.0164	20	339261	*	rs74529409	Y	20	319905	chr20:319905	rs74529409	t	c	0.9701	-0.0679	0.0191	0.0003663	319905	339261	20	339261	20	339261	*	Y	-0.927798	-3.55497
chr20:339298:T:G	T	G	0.9676	0.002	0.9624	0.979	-0.0254	0.0277	0.3604	0	9.185	10	0.5146	434212	38741	395471	chr20	339298	20	20	339298	339298	0.990666	0.984795	0.0324	28136.9	0.0166	20	339298	*	rs113241369	K	20	319942	chr20:319942	rs113241369	t	g	0.9701	-0.0676	0.0191	0.000389	319942	339298	20	339298	20	339298	*	K	-0.916968	-3.53927
chr20:339622:T:G	T	G	0.9679	0.0021	0.9624	0.9798	-0.0243	0.0278	0.383	0	8.952	10	0.5367	434212	38741	395471	chr20	339622	20	20	339622	339622	0.990666	0.984795	0.0321	27876.4	0.0174	20	339622	*	rs6051162	K	20	320266	chr20:320266	rs6051162	t	g	0.9701	-0.0677	0.0191	0.0003813	320266	339622	20	339622	20	339622	*	K	-0.874101	-3.5445
chr20:339700:G:A	A	G	0.0293	0.0023	0.0254	0.036	0.0324	0.0291	0.2656	10.8	10.093	9	0.343	433268	38472	394796	chr20	339700	20	20	339700	339700	0.983788	0.983114	0.0293	25389.5	0.0106	20	339700	*	rs6037329	R	20	320344	chr20:320344	rs6037329	a	g	0.0274	0.0709	0.0199	0.0003653	320344	339700	20	339700	20	339700	*	R	1.1134	3.56281
chr20:419124:G:A	A	G	0.0028	0.0009	0.0016	0.0042	-0.0242	0.1139	0.8315	0	2.049	3	0.5624	405047	31645	373402	chr20	419124	20	20	419124	419124	0.809211	0.929839	0.0028	2268.26	0.0026	20	419124	*	rs6115916	R	20	399768	chr20:399768	rs6115916	a	g	0.0021	0.3831	0.11	0.0004988	399768	419124	20	419124	20	419124	*	R	-0.212467	3.48273
chr20:903710:T:C	T	C	0.9929	0.0021	0.9901	0.998	-0.113	0.0698	0.1054	0	1.615	5	0.8995	421134	35840	385294	chr20	903710	20	20	903710	903710	0.916483	0.959452	0.0071	5980.1	0.0079	20	903710	*	rs59390575	H	20	884353	chr20:884353	rs59390575	t	c	0.9909	-0.2005	0.0535	0.0001786	884353	903710	20	903710	20	903710	*	H	-1.61891	-3.74766
chr20:903789:C:T	T	C	0.0072	0.0021	0.002	0.0099	0.1031	0.07	0.1405	0	2.561	5	0.7673	421134	35840	385294	chr20	903789	20	20	903789	903789	0.916483	0.959452	0.0072	6064.33	0.0079	20	903789	*	rs61478366	Y	20	884432	chr20:884432	rs61478366	t	c	0.0092	0.1986	0.0533	0.0001941	884432	903789	20	903789	20	903789	*	Y	1.47286	3.72608
chr20:903947:A:G	A	G	0.9914	0.0028	0.9877	0.9977	-0.1193	0.0653	0.06783	0	4.456	5	0.4858	421134	35840	385294	chr20	903947	20	20	903947	903947	0.916483	0.959452	0.0086	7243.5	0.01	20	903947	*	rs59259844	R	20	884590	chr20:884590	rs59259844	a	g	0.9903	-0.2052	0.0518	7.518e-05	884590	903947	20	903947	20	903947	*	R	-1.82695	-3.96139
chr20:904198:A:G	A	G	0.9931	0.0021	0.9904	0.9981	-0.1202	0.0706	0.08894	0	2.264	5	0.8116	421134	35840	385294	chr20	904198	20	20	904198	904198	0.916483	0.959452	0.0069	5811.65	0.0077	20	904198	*	rs6108134	R	20	884841	chr20:884841	rs6108134	a	g	0.9908	-0.2019	0.0538	0.0001757	884841	904198	20	904198	20	904198	*	R	-1.70255	-3.75279
chr20:965660:A:G	A	G	0.987	0.0018	0.984	0.9902	-0.0092	0.0469	0.8451	35.1	13.878	9	0.1267	439171	38674	400497	chr20	965660	20	20	965660	965660	0.988953	0.997311	0.013	11418.4	0.0062	20	965660	*	rs117124014	R	20	946303	chr20:946303	rs117124014	a	g	0.9895	-0.1266	0.0349	0.0002823	946303	965660	20	965660	20	965660	*	R	-0.196162	-3.62751
chr20:1889154:C:T	T	C	0.0109	0.0018	0.0074	0.0138	-0.0172	0.0535	0.7471	31.4	13.128	9	0.1569	439171	38674	400497	chr20	1889154	20	20	1889154	1889154	0.988953	0.997311	0.0109	9573.93	0.0064	20	1889154	*	rs146265856	Y	20	1869800	chr20:1869800	rs146265856	t	c	0.0096	0.1361	0.0388	0.0004588	1869800	1889154	20	1889154	20	1889154	*	Y	-0.321495	3.50773
chr20:2095346:G:A	A	G	0.1609	0.0152	0.128	0.1976	-0.0181	0.0132	0.1696	43.6	19.51	11	0.05253	440683	39106	401577	chr20	2095346	20	20	2095346	2095346	1	1	0.1609	141812	0.0696	20	2095346	*	rs71330416	R	20	2075992	chr20:2075992	rs71330416	a	g	0.1721	-0.0332	0.0091	0.0002677	2075992	2095346	20	2095346	20	2095346	*	R	-1.37121	-3.64835
chr20:2150717:A:G	A	G	0.7359	0.0087	0.7135	0.7494	0.0177	0.0109	0.1055	43.9	19.591	11	0.05127	440683	39106	401577	chr20	2150717	20	20	2150717	2150717	1	1	0.2641	232769	0.0359	20	2150717	*	rs6047049	R	20	2131363	chr20:2131363	rs6047049	a	g	0.7315	0.0259	0.0073	0.0004096	2131363	2150717	20	2150717	20	2150717	*	R	1.62385	3.54795
chr20:2392339:G:A	A	G	0.0904	0.0047	0.0806	0.1065	0.0052	0.0168	0.7593	0	3.988	11	0.9703	440683	39106	401577	chr20	2392339	20	20	2392339	2392339	1	1	0.0904	79675.5	0.0259	20	2392339	*	rs6083041	R	20	2372985	chr20:2372985	rs6083041	a	g	0.0957	0.0395	0.0111	0.0003722	2372985	2392339	20	2392339	20	2392339	*	R	0.309524	3.55856
chr20:3103812:G:A	A	G	0.0187	0.0012	0.0142	0.0197	-0.0133	0.0369	0.7191	0	7.469	10	0.6805	439739	38837	400902	chr20	3103812	20	20	3103812	3103812	0.993121	0.998319	0.0187	16446.2	0.0055	20	3103812	*	rs117907112	R	20	3084458	chr20:3084458	rs117907112	a	g	0.0183	0.0936	0.0264	0.000389	3084458	3103812	20	3103812	20	3103812	*	R	-0.360434	3.54545
chr20:3757786:G:A	A	G	0.0256	0.0063	0.0159	0.0421	0.0308	0.0338	0.3616	0	6.873	10	0.7374	439739	38837	400902	chr20	3757786	20	20	3757786	3757786	0.993121	0.998319	0.0256	22514.6	0.0262	20	3757786	*	rs142068338	R	20	3738433	chr20:3738433	rs142068338	a	g	0.0347	-0.0798	0.0204	9.287e-05	3738433	3757786	20	3757786	20	3757786	*	R	0.911243	-3.91176
chr20:3806184:A:G	A	G	0.4208	0.0122	0.3919	0.4768	-0.0082	0.0098	0.4056	22.3	14.154	11	0.2246	440683	39106	401577	chr20	3806184	20	20	3806184	3806184	1	1	0.4208	370879	0.0849	20	3806184	*	rs2077151	R	20	3786831	chr20:3786831	rs2077151	a	g	0.4029	-0.0232	0.0066	0.0004362	3786831	3806184	20	3806184	20	3806184	*	R	-0.836735	-3.51515
chr20:3807108:C:T	T	C	0.5877	0.0121	0.5231	0.6138	0.0076	0.0097	0.4305	19	13.585	11	0.2568	440683	39106	401577	chr20	3807108	20	20	3807108	3807108	1	1	0.4123	363387	0.0907	20	3807108	*	rs4813643	Y	20	3787755	chr20:3787755	rs4813643	t	c	0.5973	0.0239	0.0067	0.0003616	3787755	3807108	20	3807108	20	3807108	*	Y	0.783505	3.56716
chr20:3807832:C:T	T	C	0.4857	0.0149	0.4371	0.521	0.0022	0.0097	0.8181	0	9.781	11	0.5502	440683	39106	401577	chr20	3807832	20	20	3807832	3807832	1	1	0.4857	428079	0.0839	20	3807832	*	rs4815607	Y	20	3788479	chr20:3788479	rs4815607	t	c	0.4972	0.0265	0.0065	4.461e-05	3788479	3807832	20	3807832	20	3807832	*	Y	0.226804	4.07692
chr20:3810229:T:C	T	C	0.4233	0.013	0.3926	0.4808	-0.0076	0.0098	0.4362	18.3	13.467	11	0.2639	440683	39106	401577	chr20	3810229	20	20	3810229	3810229	1	1	0.4233	373082	0.0882	20	3810229	*	rs6139209	Y	20	3790876	chr20:3790876	rs6139209	t	c	0.4036	-0.023	0.0066	0.0004888	3790876	3810229	20	3810229	20	3810229	*	Y	-0.77551	-3.48485
chr20:3810847:A:C	A	C	0.5154	0.015	0.4842	0.5662	-0.0035	0.0097	0.7204	0	9.879	11	0.5413	440683	39106	401577	chr20	3810847	20	20	3810847	3810847	1	1	0.4846	427110	0.082	20	3810847	*	rs6084482	M	20	3791494	chr20:3791494	rs6084482	a	c	0.5028	-0.0247	0.0064	0.00011	3791494	3810847	20	3810847	20	3810847	*	M	-0.360825	-3.85937
chr20:3810869:G:T	T	G	0.4846	0.0151	0.4337	0.5161	0.0036	0.0097	0.7113	0	9.839	11	0.5449	440683	39106	401577	chr20	3810869	20	20	3810869	3810869	1	1	0.4846	427110	0.0824	20	3810869	*	rs11698490	K	20	3791516	chr20:3791516	rs11698490	t	g	0.4973	0.0248	0.0065	0.0001333	3791516	3810869	20	3810869	20	3810869	*	K	0.371134	3.81538
chr20:3811579:T:C	T	C	0.5135	0.0146	0.4844	0.5658	-0.0033	0.0097	0.7291	0	9.447	11	0.5807	440683	39106	401577	chr20	3811579	20	20	3811579	3811579	1	1	0.4865	428785	0.0814	20	3811579	*	rs2282128	Y	20	3792226	chr20:3792226	rs2282128	t	c	0.5024	-0.0249	0.0065	0.0001252	3792226	3811579	20	3811579	20	3811579	*	Y	-0.340206	-3.83077
chr20:3811890:A:G	A	G	0.5143	0.0146	0.4842	0.5671	-0.0034	0.0097	0.7283	0	9.717	11	0.556	440683	39106	401577	chr20	3811890	20	20	3811890	3811890	1	1	0.4857	428079	0.0829	20	3811890	*	rs2282129	R	20	3792537	chr20:3792537	rs2282129	a	g	0.5023	-0.025	0.0065	0.0001176	3792537	3811890	20	3811890	20	3811890	*	R	-0.350515	-3.84615
chr20:3812241:G:A	A	G	0.4837	0.0147	0.429	0.5151	0.0028	0.0097	0.7757	0	9.212	11	0.6023	440683	39106	401577	chr20	3812241	20	20	3812241	3812241	1	1	0.4837	426317	0.0861	20	3812241	*	rs2282130	V	20	3792888	chr20:3792888	rs2282130	a	g	0.497	0.025	0.0065	0.0001176	3792888	3812241	20	3812241	20	3812241	*	V	0.28866	3.84615
chr20:6724599:T:C	T	C	0.5756	0.017	0.5515	0.6443	-0.0087	0.0098	0.3748	0	4.635	11	0.9476	440683	39106	401577	chr20	6724599	20	20	6724599	6724599	1	1	0.4244	374052	0.0928	20	6724599	*	rs235763	Y	20	6705246	chr20:6705246	rs235763	t	c	0.5914	0.0233	0.0065	0.0003316	6705246	6724599	20	6724599	20	6724599	*	Y	-0.887755	3.58462
chr20:7040964:T:C	T	C	0.9975	0.0012	0.996	0.9986	0.0264	0.142	0.8525	0	1.723	3	0.6319	406492	32275	374217	chr20	7040964	20	20	7040964	7040964	0.825321	0.931869	0.0025	2032.46	0.0026	20	7040964	*	rs137976073	Y	20	7021611	chr20:7021611	rs137976073	t	c	0.9988	-0.4609	0.1262	0.0002591	7021611	7040964	20	7040964	20	7040964	*	Y	0.185915	-3.65214
chr20:8240344:T:C	T	C	0.8482	0.0073	0.8271	0.884	-0.0071	0.0136	0.6004	46.1	20.395	11	0.04021	440683	39106	401577	chr20	8240344	20	20	8240344	8240344	1	1	0.1518	133791	0.0569	20	8240344	*	rs62195862	Y	20	8220991	chr20:8220991	rs62195862	t	c	0.8396	-0.0334	0.009	0.0002078	8220991	8240344	20	8240344	20	8240344	*	Y	-0.522059	-3.71111
chr20:9909216:G:C	C	G	0.3964	0.0158	0.3735	0.4314	-0.0099	0.01	0.3228	0	6.235	10	0.7952	434212	38741	395471	chr20	9909216	20	20	9909216	9909216	0.990666	0.984795	0.3964	344243	0.0579	20	9909216	*	rs6057005	S	20	9889864	chr20:9889864	rs6057005	c	g	0.3864	-0.0257	0.0066	9.773e-05	9889864	9909216	20	9909216	20	9909216	*	S	-0.99	-3.89394
chr20:9910100:A:C	A	C	0.6033	0.0164	0.5672	0.6265	0.0098	0.01	0.3261	0	6.142	10	0.8032	434212	38741	395471	chr20	9910100	20	20	9910100	9910100	0.990666	0.984795	0.3967	344504	0.0593	20	9910100	*	rs6039628	M	20	9890748	chr20:9890748	rs6039628	a	c	0.6135	0.0257	0.0066	9.773e-05	9890748	9910100	20	9910100	20	9910100	*	M	0.98	3.89394
chr20:9910642:G:C	C	G	0.3967	0.0164	0.3735	0.4327	-0.0097	0.01	0.3327	0	6.23	10	0.7956	434212	38741	395471	chr20	9910642	20	20	9910642	9910642	0.990666	0.984795	0.3967	344504	0.0592	20	9910642	*	rs1576394	S	20	9891290	chr20:9891290	rs1576394	c	g	0.3865	-0.0255	0.0066	0.0001107	9891290	9910642	20	9910642	20	9910642	*	S	-0.97	-3.86364
chr20:9911679:T:C	T	C	0.6015	0.0164	0.5672	0.622	0.0097	0.0099	0.3265	0	6.561	10	0.7662	434212	38741	395471	chr20	9911679	20	20	9911679	9911679	0.990666	0.984795	0.3985	346067	0.0548	20	9911679	*	rs6057009	Y	20	9892327	chr20:9892327	rs6057009	t	c	0.6137	0.025	0.0066	0.0001506	9892327	9911679	20	9911679	20	9911679	*	Y	0.979798	3.78788
chr20:9912265:T:C	T	C	0.6011	0.0207	0.5551	0.6265	0.0096	0.0099	0.333	0	5.855	10	0.8273	434212	38741	395471	chr20	9912265	20	20	9912265	9912265	0.990666	0.984795	0.3989	346414	0.0714	20	9912265	*	rs6118798	Y	20	9892913	chr20:9892913	rs6118798	t	c	0.6134	0.0254	0.0066	0.0001178	9892913	9912265	20	9912265	20	9912265	*	Y	0.969697	3.84848
chr20:9912741:T:G	T	G	0.6035	0.0162	0.5679	0.6268	0.0095	0.01	0.3393	0	6.077	10	0.8088	434212	38741	395471	chr20	9912741	20	20	9912741	9912741	0.990666	0.984795	0.3965	344330	0.0589	20	9912741	*	rs6057012	K	20	9893389	chr20:9893389	rs6057012	t	g	0.6137	0.0257	0.0066	9.773e-05	9893389	9912741	20	9912741	20	9912741	*	K	0.95	3.89394
chr20:9913194:G:A	A	G	0.3965	0.0162	0.3732	0.4322	-0.0096	0.01	0.3338	0	6.065	10	0.8098	434212	38741	395471	chr20	9913194	20	20	9913194	9913194	0.990666	0.984795	0.3965	344330	0.059	20	9913194	*	rs10211824	R	20	9893842	chr20:9893842	rs10211824	a	g	0.3863	-0.0257	0.0066	9.773e-05	9893842	9913194	20	9913194	20	9913194	*	R	-0.96	-3.89394
chr20:9914087:A:G	A	G	0.6034	0.0162	0.5677	0.6267	0.0098	0.01	0.3236	0	6.087	10	0.8079	434212	38741	395471	chr20	9914087	20	20	9914087	9914087	0.990666	0.984795	0.3966	344417	0.059	20	9914087	*	rs6039632	R	20	9894735	chr20:9894735	rs6039632	a	g	0.6137	0.0256	0.0066	0.000104	9894735	9914087	20	9914087	20	9914087	*	R	0.98	3.87879
chr20:9914643:G:A	A	G	0.3913	0.0154	0.3688	0.4247	-0.0122	0.01	0.2227	0	7.296	10	0.6972	434212	38741	395471	chr20	9914643	20	20	9914643	9914643	0.990666	0.984795	0.3913	339814	0.0559	20	9914643	*	rs6118800	R	20	9895291	chr20:9895291	rs6118800	a	g	0.3809	-0.0262	0.0066	7.129e-05	9895291	9914643	20	9914643	20	9914643	*	R	-1.22	-3.9697
chr20:9915966:T:C	T	C	0.6026	0.017	0.5676	0.6228	0.0095	0.0099	0.337	0	6.044	10	0.8116	434212	38741	395471	chr20	9915966	20	20	9915966	9915966	0.990666	0.984795	0.3974	345112	0.0552	20	9915966	*	rs6057017	Y	20	9896614	chr20:9896614	rs6057017	t	c	0.6136	0.0255	0.0066	0.0001107	9896614	9915966	20	9915966	20	9915966	*	Y	0.959596	3.86364
chr20:10087840:T:C	T	C	0.7161	0.0234	0.6707	0.7589	0.0041	0.0106	0.6979	29.4	15.577	11	0.1576	440683	39106	401577	chr20	10087840	20	20	10087840	10087840	1	1	0.2839	250220	0.0882	20	10087840	*	rs6104550	Y	20	10068488	chr20:10068488	rs6104550	t	c	0.7348	-0.027	0.0072	0.000186	10068488	10087840	20	10087840	20	10087840	*	Y	0.386792	-3.75
chr20:10089462:T:C	T	C	0.7185	0.0232	0.6755	0.8088	0.0054	0.0107	0.6175	26.3	14.917	11	0.1863	440683	39106	401577	chr20	10089462	20	20	10089462	10089462	1	1	0.2815	248105	0.1333	20	10089462	*	rs62185615	Y	20	10070110	chr20:10070110	rs62185615	t	c	0.7328	-0.0259	0.0072	0.000337	10070110	10089462	20	10089462	20	10089462	*	Y	0.504673	-3.59722
chr20:10095602:A:G	A	G	0.4918	0.0238	0.4435	0.5402	-0.0011	0.0101	0.916	9.3	12.123	11	0.3544	440683	39106	401577	chr20	10095602	20	20	10095602	10095602	1	1	0.4918	433456	0.0967	20	10095602	*	rs644043	R	20	10076250	chr20:10076250	rs644043	a	g	0.4696	0.0233	0.0066	0.0004119	10076250	10095602	20	10095602	20	10095602	*	R	-0.108911	3.5303
chr20:10635734:G:T	T	G	0.0656	0.0074	0.0492	0.0836	0.0067	0.0194	0.7313	0	5.459	11	0.9069	440683	39106	401577	chr20	10635734	20	20	10635734	10635734	1	1	0.0656	57817.6	0.0344	20	10635734	*	rs78896696	K	20	10616382	chr20:10616382	rs78896696	t	g	0.0684	-0.0482	0.0129	0.0001821	10616382	10635734	20	10635734	20	10635734	*	K	0.345361	-3.73643
chr20:10641853:G:C	C	G	0.0668	0.0078	0.051	0.0845	0.0032	0.0192	0.8698	0	4.838	11	0.9388	440683	39106	401577	chr20	10641853	20	20	10641853	10641853	1	1	0.0668	58875.2	0.0335	20	10641853	*	rs35761929	S	20	10622501	chr20:10622501	rs35761929	c	g	0.0696	-0.0498	0.0128	9.674e-05	10622501	10641853	20	10641853	20	10641853	*	S	0.166667	-3.89062
chr20:10645156:T:G	T	G	0.9019	0.0047	0.8864	0.9106	-0.0026	0.0162	0.8704	0	8.701	11	0.6495	440683	39106	401577	chr20	10645156	20	20	10645156	10645156	1	1	0.0981	86462	0.0242	20	10645156	*	rs1801140	K	20	10625804	chr20:10625804	rs1801140	t	g	0.9016	0.0404	0.0109	0.0002071	10625804	10645156	20	10645156	20	10645156	*	K	-0.160494	3.70642
chr20:10842456:G:A	A	G	0.0322	0.0035	0.0243	0.0382	-0.0667	0.0281	0.01763	15.2	12.964	11	0.2957	440683	39106	401577	chr20	10842456	20	20	10842456	10842456	1	1	0.0322	28380	0.0139	20	10842456	*	rs62185152	R	20	10823104	chr20:10823104	rs62185152	a	g	0.0287	0.0786	0.0197	6.522e-05	10823104	10842456	20	10842456	20	10842456	*	R	-2.37367	3.98985
chr20:10977576:C:T	T	C	0.029	0.0047	0.0209	0.0368	-0.0272	0.0293	0.3536	0	6.772	11	0.8173	440683	39106	401577	chr20	10977576	20	20	10977576	10977576	1	1	0.029	25559.6	0.0159	20	10977576	*	rs116962379	Y	20	10958224	chr20:10958224	rs116962379	t	c	0.0223	0.0929	0.0227	4.335e-05	10958224	10977576	20	10977576	20	10977576	*	Y	-0.928328	4.09251
chr20:11016034:C:T	T	C	0.0306	0.0043	0.0221	0.0383	-0.0232	0.0289	0.4235	0	8.144	11	0.7003	440683	39106	401577	chr20	11016034	20	20	11016034	11016034	1	1	0.0306	26969.8	0.0162	20	11016034	*	rs116862923	Y	20	10996682	chr20:10996682	rs116862923	t	c	0.0263	0.095	0.021	6.359e-06	10996682	11016034	20	11016034	20	11016034	*	Y	-0.802768	4.52381
chr20:14898457:C:T	T	C	0.1928	0.0079	0.1673	0.2084	0.0085	0.012	0.4785	0	9.589	11	0.5677	440683	39106	401577	chr20	14898457	20	20	14898457	14898457	1	1	0.1928	169927	0.0411	20	14898457	*	rs6042981	Y	20	14879103	chr20:14879103	rs6042981	t	c	0.1984	0.0289	0.0083	0.000476	14879103	14898457	20	14898457	20	14898457	*	Y	0.708333	3.48193
chr20:15480961:G:A	A	G	0.7916	0.0054	0.7689	0.8022	-0.0091	0.0118	0.4437	0	5.196	10	0.8777	434212	38741	395471	chr20	15480961	20	20	15480961	15480961	0.990666	0.984795	0.2084	180980	0.0333	20	15480961	*	rs6034202	R	20	15461606	chr20:15461606	rs6034202	a	g	0.7924	0.0297	0.008	0.0001897	15461606	15480961	20	15480961	20	15480961	*	R	-0.771186	3.7125
chr20:15480990:T:G	T	G	0.2969	0.0122	0.2803	0.3221	-0.0004	0.0105	0.9688	0	6.912	10	0.7337	434212	38741	395471	chr20	15480990	20	20	15480990	15480990	0.990666	0.984795	0.2969	257835	0.0418	20	15480990	*	rs6110624	K	20	15461635	chr20:15461635	rs6110624	t	g	0.2955	-0.0253	0.007	0.0003103	15461635	15480990	20	15480990	20	15480990	*	K	-0.0380952	-3.61429
chr20:15483171:C:T	T	C	0.7455	0.0108	0.7256	0.7621	-0.0056	0.0111	0.6146	0	7.055	10	0.7202	434212	38741	395471	chr20	15483171	20	20	15483171	15483171	0.990666	0.984795	0.2545	221014	0.0365	20	15483171	*	rs6034203	Y	20	15463816	chr20:15463816	rs6034203	t	c	0.7442	0.0266	0.0073	0.0002842	15463816	15483171	20	15483171	20	15483171	*	Y	-0.504505	3.64384
chr20:15483884:G:A	A	G	0.7479	0.0102	0.7295	0.7644	-0.0081	0.0112	0.4706	0	6.842	10	0.7403	434212	38741	395471	chr20	15483884	20	20	15483884	15483884	0.990666	0.984795	0.2521	218930	0.0349	20	15483884	*	rs721318	R	20	15464529	chr20:15464529	rs721318	a	g	0.7459	0.0261	0.0073	0.0003693	15464529	15483884	20	15483884	20	15483884	*	R	-0.723214	3.57534
chr20:15485624:G:T	T	G	0.7855	0.0133	0.7554	0.8001	-0.0068	0.0118	0.5643	0	5.214	10	0.8765	434212	38741	395471	chr20	15485624	20	20	15485624	15485624	0.990666	0.984795	0.2145	186277	0.0447	20	15485624	*	rs4814383	K	20	15466269	chr20:15466269	rs4814383	t	g	0.79	0.0298	0.0079	0.0001477	15466269	15485624	20	15485624	20	15485624	*	K	-0.576271	3.77215
chr20:15488725:C:A	A	C	0.7895	0.0118	0.7631	0.8041	-0.009	0.0119	0.4487	0	5.464	10	0.8581	434212	38741	395471	chr20	15488725	20	20	15488725	15488725	0.990666	0.984795	0.2105	182803	0.041	20	15488725	*	rs2208136	M	20	15469370	chr20:15469370	rs2208136	a	c	0.7927	0.0297	0.008	0.0001897	15469370	15488725	20	15488725	20	15488725	*	M	-0.756303	3.7125
chr20:15489163:A:G	A	G	0.2517	0.0102	0.236	0.2704	0.0076	0.0112	0.4978	0	6.813	10	0.743	434212	38741	395471	chr20	15489163	20	20	15489163	15489163	0.990666	0.984795	0.2517	218582	0.0344	20	15489163	*	rs4814384	R	20	15469808	chr20:15469808	rs4814384	a	g	0.2535	-0.0265	0.0074	0.0003642	15469808	15489163	20	15489163	20	15489163	*	R	0.678571	-3.58108
chr20:15490644:C:T	T	C	0.6922	0.0139	0.6646	0.7133	0.0038	0.0105	0.7202	0	6.274	10	0.7918	434212	38741	395471	chr20	15490644	20	20	15490644	15490644	0.990666	0.984795	0.3078	267301	0.0487	20	15490644	*	rs4814386	Y	20	15471289	chr20:15471289	rs4814386	t	c	0.6968	0.0245	0.007	0.0004785	15471289	15490644	20	15490644	20	15490644	*	Y	0.361905	3.5
chr20:15493861:C:T	T	C	0.7438	0.0142	0.7101	0.7597	0.0021	0.011	0.8477	0	4.262	10	0.9348	434212	38741	395471	chr20	15493861	20	20	15493861	15493861	0.990666	0.984795	0.2562	222490	0.0496	20	15493861	*	rs4814387	Y	20	15474506	chr20:15474506	rs4814387	t	c	0.7488	0.0279	0.0073	0.0001408	15474506	15493861	20	15493861	20	15493861	*	Y	0.190909	3.82192
chr20:15497734:C:T	T	C	0.787	0.0127	0.7582	0.8016	-0.0079	0.0118	0.5069	0	5.852	10	0.8275	434212	38741	395471	chr20	15497734	20	20	15497734	15497734	0.990666	0.984795	0.213	184974	0.0434	20	15497734	*	rs4814389	Y	20	15478379	chr20:15478379	rs4814389	t	c	0.7901	0.0296	0.0079	0.0001636	15478379	15497734	20	15497734	20	15497734	*	Y	-0.669492	3.74684
chr20:15498473:G:A	A	G	0.786	0.0131	0.7563	0.8016	-0.0073	0.0118	0.5396	0	5.77	10	0.8342	434212	38741	395471	chr20	15498473	20	20	15498473	15498473	0.990666	0.984795	0.214	185843	0.0453	20	15498473	*	rs6135422	R	20	15479118	chr20:15479118	rs6135422	a	g	0.7899	0.0294	0.0079	0.0001812	15479118	15498473	20	15498473	20	15498473	*	R	-0.618644	3.72152
chr20:15499903:T:A	A	T	0.6689	0.0129	0.6423	0.6874	-0.009	0.0103	0.3829	0	6.675	10	0.7558	434212	38741	395471	chr20	15499903	20	20	15499903	15499903	0.990666	0.984795	0.3311	287535	0.0451	20	15499903	*	rs2145015	W	20	15480548	chr20:15480548	rs2145015	a	t	0.6757	0.0247	0.0068	0.0002842	15480548	15499903	20	15499903	20	15499903	*	W	-0.873786	3.63235
chr20:15500362:A:G	A	G	0.2135	0.0132	0.1979	0.2433	0.0071	0.0118	0.5488	0	6.013	10	0.8141	434212	38741	395471	chr20	15500362	20	20	15500362	15500362	0.990666	0.984795	0.2135	185409	0.0454	20	15500362	*	rs2145017	R	20	15481007	chr20:15481007	rs2145017	a	g	0.2097	-0.0292	0.0079	0.0002004	15481007	15500362	20	15500362	20	15500362	*	R	0.601695	-3.6962
chr20:15500511:G:A	A	G	0.7448	0.0112	0.7234	0.7622	-0.0055	0.0111	0.6204	0	8.119	10	0.6172	434212	38741	395471	chr20	15500511	20	20	15500511	15500511	0.990666	0.984795	0.2552	221622	0.0388	20	15500511	*	rs2180527	R	20	15481156	chr20:15481156	rs2180527	a	g	0.7438	0.0257	0.0073	0.000454	15481156	15500511	20	15500511	20	15500511	*	R	-0.495495	3.52055
chr20:15503110:G:A	A	G	0.7891	0.0116	0.7631	0.8042	-0.0099	0.0119	0.4034	0	6.067	10	0.8096	434212	38741	395471	chr20	15503110	20	20	15503110	15503110	0.990666	0.984795	0.2109	183151	0.0411	20	15503110	*	rs6043333	R	20	15483755	chr20:15483755	rs6043333	a	g	0.7923	0.029	0.008	0.000268	15483755	15503110	20	15503110	20	15503110	*	R	-0.831933	3.625
chr20:15504503:C:T	T	C	0.7087	0.0099	0.6895	0.7234	0.0007	0.0108	0.9494	0	6.243	10	0.7944	434212	38741	395471	chr20	15504503	20	20	15504503	15504503	0.990666	0.984795	0.2913	252972	0.0339	20	15504503	*	rs6079855	H	20	15485148	chr20:15485148	rs6079855	t	c	0.7088	0.0282	0.0071	7.47e-05	15485148	15504503	20	15504503	20	15504503	*	H	0.0648148	3.97183
chr20:15506903:C:T	T	C	0.7831	0.0111	0.757	0.7947	-0.0095	0.0117	0.4174	0	5.037	10	0.8887	434212	38741	395471	chr20	15506903	20	20	15506903	15506903	0.990666	0.984795	0.2169	188361	0.0377	20	15506903	*	rs1233759	Y	20	15487548	chr20:15487548	rs1233759	t	c	0.7824	0.0288	0.0077	0.0002015	15487548	15506903	20	15506903	20	15506903	*	Y	-0.811966	3.74026
chr20:15507624:C:T	T	C	0.7815	0.0084	0.7613	0.7937	-0.0087	0.0117	0.4565	0	4.913	10	0.8969	434212	38741	395471	chr20	15507624	20	20	15507624	15507624	0.990666	0.984795	0.2185	189751	0.0324	20	15507624	*	rs1233760	Y	20	15488269	chr20:15488269	rs1233760	t	c	0.7822	0.0282	0.0077	0.000273	15488269	15507624	20	15507624	20	15507624	*	Y	-0.74359	3.66234
chr20:15509048:G:C	C	G	0.7819	0.0083	0.7614	0.7946	-0.0093	0.0118	0.4272	0	4.81	10	0.9035	434212	38741	395471	chr20	15509048	20	20	15509048	15509048	0.990666	0.984795	0.2181	189403	0.0332	20	15509048	*	rs1233761	S	20	15489693	chr20:15489693	rs1233761	c	g	0.7824	0.0282	0.0077	0.000273	15489693	15509048	20	15509048	20	15509048	*	S	-0.788136	3.66234
chr20:15509139:G:A	A	G	0.7816	0.0084	0.7613	0.794	-0.0085	0.0118	0.4712	0	4.684	10	0.9113	434212	38741	395471	chr20	15509139	20	20	15509139	15509139	0.990666	0.984795	0.2184	189664	0.0327	20	15509139	*	rs1233762	R	20	15489784	chr20:15489784	rs1233762	a	g	0.782	0.0285	0.0077	0.0002347	15489784	15509139	20	15509139	20	15509139	*	R	-0.720339	3.7013
chr20:15510115:C:T	T	C	0.7801	0.0089	0.7603	0.7899	-0.0096	0.0117	0.4106	0	4.864	10	0.9	434212	38741	395471	chr20	15510115	20	20	15510115	15510115	0.990666	0.984795	0.2199	190966	0.0296	20	15510115	*	rs1233763	Y	20	15490760	chr20:15490760	rs1233763	t	c	0.7813	0.0285	0.0077	0.0002347	15490760	15510115	20	15510115	20	15510115	*	Y	-0.820513	3.7013
chr20:15510870:C:T	T	C	0.7799	0.0088	0.7579	0.7897	-0.0075	0.0117	0.5202	0	4.71	10	0.9097	434212	38741	395471	chr20	15510870	20	20	15510870	15510870	0.990666	0.984795	0.2201	191140	0.0318	20	15510870	*	rs1558739	Y	20	15491515	chr20:15491515	rs1558739	t	c	0.7815	0.0284	0.0077	0.0002469	15491515	15510870	20	15510870	20	15510870	*	Y	-0.641026	3.68831
chr20:15511189:T:G	T	G	0.218	0.0084	0.2054	0.2383	0.0083	0.0118	0.482	0	4.386	10	0.9283	434212	38741	395471	chr20	15511189	20	20	15511189	15511189	0.990666	0.984795	0.218	189316	0.0329	20	15511189	*	rs1233764	K	20	15491834	chr20:15491834	rs1233764	t	g	0.2176	-0.0283	0.0079	0.0003135	15491834	15511189	20	15511189	20	15511189	*	K	0.70339	-3.58228
chr20:15511844:G:A	A	G	0.7818	0.0084	0.7615	0.7944	-0.0086	0.0118	0.4646	0	4.33	10	0.9312	434212	38741	395471	chr20	15511844	20	20	15511844	15511844	0.990666	0.984795	0.2182	189490	0.0329	20	15511844	*	rs1233766	R	20	15492489	chr20:15492489	rs1233766	a	g	0.7822	0.0283	0.0077	0.0002596	15492489	15511844	20	15511844	20	15511844	*	R	-0.728814	3.67532
chr20:15513266:T:G	T	G	0.2177	0.0085	0.2054	0.2376	0.0078	0.0118	0.5079	0	4.395	10	0.9278	434212	38741	395471	chr20	15513266	20	20	15513266	15513266	0.990666	0.984795	0.2177	189056	0.0322	20	15513266	*	rs2224301	D	20	15493911	chr20:15493911	rs2224301	t	g	0.2174	-0.0277	0.0079	0.0004196	15493911	15513266	20	15513266	20	15513266	*	D	0.661017	-3.50633
chr20:15514564:T:C	T	C	0.217	0.0078	0.205	0.2352	0.0078	0.0118	0.5067	0	4.837	10	0.9018	434212	38741	395471	chr20	15514564	20	20	15514564	15514564	0.990666	0.984795	0.217	188448	0.0302	20	15514564	*	rs1233768	Y	20	15495209	chr20:15495209	rs1233768	t	c	0.2171	-0.028	0.0079	0.0003629	15495209	15514564	20	15514564	20	15514564	*	Y	0.661017	-3.5443
chr20:15514744:G:C	C	G	0.783	0.0077	0.7648	0.7949	-0.0082	0.0118	0.4856	0	4.996	10	0.8914	434212	38741	395471	chr20	15514744	20	20	15514744	15514744	0.990666	0.984795	0.217	188448	0.0301	20	15514744	*	rs1233769	S	20	15495389	chr20:15495389	rs1233769	c	g	0.7828	0.028	0.0079	0.0003629	15495389	15514744	20	15514744	20	15514744	*	S	-0.694915	3.5443
chr20:15515606:G:T	T	G	0.7824	0.0083	0.7626	0.7948	-0.0079	0.0118	0.5007	0	4.939	10	0.8952	434212	38741	395471	chr20	15515606	20	20	15515606	15515606	0.990666	0.984795	0.2176	188969	0.0322	20	15515606	*	rs1233771	B	20	15496251	chr20:15496251	rs1233771	t	g	0.7827	0.0281	0.0079	0.0003457	15496251	15515606	20	15515606	20	15515606	*	B	-0.669492	3.55696
chr20:15827842:A:G	A	G	0.9432	0.0039	0.936	0.9539	0.0112	0.0209	0.5922	7.2	11.852	11	0.3749	440683	39106	401577	chr20	15827842	20	20	15827842	15827842	1	1	0.0568	50061.6	0.0179	20	15827842	*	rs6131728	R	20	15808487	chr20:15808487	rs6131728	a	g	0.9467	0.0544	0.0146	0.0001856	15808487	15827842	20	15827842	20	15827842	*	R	0.535885	3.72603
chr20:15827904:T:C	T	C	0.9432	0.0039	0.936	0.954	0.011	0.0209	0.5978	6.5	11.763	11	0.3817	440683	39106	401577	chr20	15827904	20	20	15827904	15827904	1	1	0.0568	50061.6	0.018	20	15827904	*	rs16996627	Y	20	15808549	chr20:15808549	rs16996627	t	c	0.9467	0.0551	0.0146	0.0001531	15808549	15827904	20	15827904	20	15827904	*	Y	0.526316	3.77397
chr20:15839140:A:G	A	G	0.9447	0.0031	0.9381	0.9545	0.0164	0.0209	0.4326	0	8.762	11	0.6439	440683	39106	401577	chr20	15839140	20	20	15839140	15839140	1	1	0.0553	48739.5	0.0164	20	15839140	*	rs12481296	R	20	15819785	chr20:15819785	rs12481296	a	g	0.9476	0.0516	0.0146	0.0003919	15819785	15839140	20	15839140	20	15839140	*	R	0.784689	3.53425
chr20:15839925:C:G	C	G	0.9449	0.0032	0.9393	0.955	0.017	0.0209	0.4151	0	9.026	11	0.6195	440683	39106	401577	chr20	15839925	20	20	15839925	15839925	1	1	0.0551	48563.3	0.0157	20	15839925	*	rs4814405	S	20	15820570	chr20:15820570	rs4814405	c	g	0.9477	0.0516	0.0146	0.0003919	15820570	15839925	20	15839925	20	15839925	*	S	0.813397	3.53425
chr20:15839932:A:G	A	G	0.9449	0.0032	0.9393	0.955	0.0166	0.0209	0.427	0	9.05	11	0.6173	440683	39106	401577	chr20	15839932	20	20	15839932	15839932	1	1	0.0551	48563.3	0.0157	20	15839932	*	rs4814406	R	20	15820577	chr20:15820577	rs4814406	a	g	0.9477	0.0515	0.0146	0.0004022	15820577	15839932	20	15839932	20	15839932	*	R	0.794258	3.5274
chr20:15847619:A:C	A	C	0.9533	0.0033	0.9485	0.965	0.0393	0.0227	0.08345	0	9.167	11	0.6065	440683	39106	401577	chr20	15847619	20	20	15847619	15847619	1	1	0.0467	41159.8	0.0165	20	15847619	*	rs74979896	M	20	15828264	chr20:15828264	rs74979896	a	c	0.9552	0.0575	0.0158	0.0002759	15828264	15847619	20	15847619	20	15847619	*	M	1.73128	3.63924
chr20:15848148:G:A	A	G	0.0537	0.0032	0.0417	0.0581	-0.0255	0.0212	0.2293	12.3	12.55	11	0.3238	440683	39106	401577	chr20	15848148	20	20	15848148	15848148	1	1	0.0537	47329.4	0.0164	20	15848148	*	rs111720375	R	20	15828793	chr20:15828793	rs111720375	a	g	0.0509	-0.0517	0.0148	0.0004618	15828793	15848148	20	15848148	20	15848148	*	R	-1.20283	-3.49324
chr20:15848923:A:G	A	G	0.9431	0.0035	0.9373	0.9538	0.0215	0.0206	0.2975	15.6	13.034	11	0.2911	440683	39106	401577	chr20	15848923	20	20	15848923	15848923	1	1	0.0569	50149.7	0.0165	20	15848923	*	rs6135567	R	20	15829568	chr20:15829568	rs6135567	a	g	0.9464	0.0528	0.0144	0.0002579	15829568	15848923	20	15848923	20	15848923	*	R	1.04369	3.66667
chr20:15849119:T:C	T	C	0.9431	0.0035	0.9373	0.9538	0.0215	0.0206	0.2979	15.4	12.998	11	0.2935	440683	39106	401577	chr20	15849119	20	20	15849119	15849119	1	1	0.0569	50149.7	0.0165	20	15849119	*	rs6135568	Y	20	15829764	chr20:15829764	rs6135568	t	c	0.9465	0.0529	0.0144	0.0002511	15829764	15849119	20	15849119	20	15849119	*	Y	1.04369	3.67361
chr20:15849499:C:T	T	C	0.0569	0.0035	0.0461	0.0627	-0.0223	0.0206	0.2784	17.9	13.398	11	0.2681	440683	39106	401577	chr20	15849499	20	20	15849499	15849499	1	1	0.0569	50149.7	0.0166	20	15849499	*	rs16996681	Y	20	15830144	chr20:15830144	rs16996681	t	c	0.0536	-0.0528	0.0144	0.0002579	15830144	15849499	20	15849499	20	15849499	*	Y	-1.08252	-3.66667
chr20:15851819:A:G	A	G	0.9431	0.0035	0.9372	0.9537	0.0227	0.0206	0.2718	16	13.093	11	0.2873	440683	39106	401577	chr20	15851819	20	20	15851819	15851819	1	1	0.0569	50149.7	0.0165	20	15851819	*	rs6135570	R	20	15832464	chr20:15832464	rs6135570	a	g	0.9464	0.0525	0.0144	0.0002796	15832464	15851819	20	15851819	20	15851819	*	R	1.10194	3.64583
chr20:15852960:A:G	A	G	0.9437	0.0037	0.9385	0.9561	0.0228	0.0207	0.2715	11.2	12.393	11	0.3349	440683	39106	401577	chr20	15852960	20	20	15852960	15852960	1	1	0.0563	49620.9	0.0176	20	15852960	*	rs111309466	R	20	15833605	chr20:15833605	rs111309466	a	g	0.947	0.0531	0.0146	0.0002637	15833605	15852960	20	15852960	20	15852960	*	R	1.10145	3.63699
chr20:15853496:G:A	A	G	0.0566	0.0034	0.0461	0.0627	-0.0227	0.0207	0.2719	19.6	13.68	11	0.2512	440683	39106	401577	chr20	15853496	20	20	15853496	15853496	1	1	0.0566	49885.3	0.0166	20	15853496	*	rs75093133	R	20	15834141	chr20:15834141	rs75093133	a	g	0.0534	-0.0517	0.0144	0.0003461	15834141	15853496	20	15853496	20	15853496	*	R	-1.09662	-3.59028
chr20:15856701:T:C	T	C	0.9432	0.0035	0.9375	0.9538	0.0207	0.0206	0.3156	17.3	13.307	11	0.2738	440683	39106	401577	chr20	15856701	20	20	15856701	15856701	1	1	0.0568	50061.6	0.0163	20	15856701	*	rs6135571	Y	20	15837346	chr20:15837346	rs6135571	t	c	0.9465	0.0524	0.0144	0.0002872	15837346	15856701	20	15856701	20	15856701	*	Y	1.00485	3.63889
chr20:15860532:A:G	A	G	0.9432	0.0035	0.9365	0.9538	0.019	0.0206	0.3565	22	14.095	11	0.2278	440683	39106	401577	chr20	15860532	20	20	15860532	15860532	1	1	0.0568	50061.6	0.0173	20	15860532	*	rs6131733	R	20	15841177	chr20:15841177	rs6131733	a	g	0.9466	0.0523	0.0144	0.000295	15841177	15860532	20	15860532	20	15860532	*	R	0.92233	3.63194
chr20:15861722:T:C	T	C	0.9415	0.0037	0.9359	0.9502	0.0147	0.0204	0.4713	27.1	15.099	11	0.178	440683	39106	401577	chr20	15861722	20	20	15861722	15861722	1	1	0.0585	51559.9	0.0143	20	15861722	*	rs6135572	Y	20	15842367	chr20:15842367	rs6135572	t	c	0.9452	0.0528	0.0142	0.0002089	15842367	15861722	20	15861722	20	15861722	*	Y	0.720588	3.71831
chr20:15862370:T:A	A	T	0.0639	0.0041	0.0534	0.0721	-0.0124	0.0196	0.5245	47.7	21.05	11	0.03285	440683	39106	401577	chr20	15862370	20	20	15862370	15862370	1	1	0.0639	56319.3	0.0187	20	15862370	*	rs73898562	W	20	15843015	chr20:15843015	rs73898562	a	t	0.0588	-0.0485	0.0138	0.0004494	15843015	15862370	20	15862370	20	15862370	*	W	-0.632653	-3.51449
chr20:15864870:T:C	T	C	0.9422	0.0037	0.936	0.9526	0.0149	0.0205	0.4656	23.3	14.35	11	0.2142	440683	39106	401577	chr20	15864870	20	20	15864870	15864870	1	1	0.0578	50943	0.0166	20	15864870	*	rs6135574	Y	20	15845515	chr20:15845515	rs6135574	t	c	0.9458	0.0557	0.0143	0.0001031	15845515	15864870	20	15864870	20	15864870	*	Y	0.726829	3.8951
chr20:15867284:A:T	A	T	0.9454	0.0036	0.9409	0.957	0.0181	0.021	0.387	20.7	13.864	11	0.2406	440683	39106	401577	chr20	15867284	20	20	15867284	15867284	1	1	0.0546	48122.6	0.0161	20	15867284	*	rs116932714	W	20	15847929	chr20:15847929	rs116932714	a	t	0.9485	0.0557	0.0148	0.0001613	15847929	15867284	20	15867284	20	15867284	*	W	0.861905	3.76351
chr20:15867791:T:C	T	C	0.9452	0.0036	0.9408	0.9569	0.0191	0.0209	0.362	20.9	13.899	11	0.2386	440683	39106	401577	chr20	15867791	20	20	15867791	15867791	1	1	0.0548	48298.9	0.0161	20	15867791	*	rs74900539	Y	20	15848436	chr20:15848436	rs74900539	t	c	0.9483	0.0551	0.0148	0.0001897	15848436	15867791	20	15867791	20	15867791	*	Y	0.913876	3.72297
chr20:15870768:C:A	A	C	0.0547	0.0036	0.043	0.0591	-0.0181	0.021	0.3876	20.7	13.872	11	0.2401	440683	39106	401577	chr20	15870768	20	20	15870768	15870768	1	1	0.0547	48210.7	0.0161	20	15870768	*	rs75969509	M	20	15851413	chr20:15851413	rs75969509	a	c	0.0516	-0.0552	0.0148	0.0001847	15851413	15870768	20	15870768	20	15870768	*	M	-0.861905	-3.72973
chr20:15874256:T:A	A	T	0.056	0.0032	0.0454	0.0614	-0.0179	0.0209	0.3929	20.8	13.887	11	0.2393	440683	39106	401577	chr20	15874256	20	20	15874256	15874256	1	1	0.056	49356.5	0.016	20	15874256	*	rs12624918	W	20	15854901	chr20:15854901	rs12624918	a	t	0.0529	-0.0562	0.0147	0.0001261	15854901	15874256	20	15874256	20	15874256	*	W	-0.856459	-3.82313
chr20:15874265:T:C	T	C	0.9381	0.0037	0.9303	0.9494	0.0163	0.02	0.4133	45.7	20.267	11	0.04181	440683	39106	401577	chr20	15874265	20	20	15874265	15874265	1	1	0.0619	54556.6	0.0191	20	15874265	*	rs12624919	Y	20	15854910	chr20:15854910	rs12624919	t	c	0.9425	0.0495	0.014	0.0004185	15854910	15874265	20	15874265	20	15874265	*	Y	0.815	3.53571
chr20:20019477:A:G	A	G	0.9522	0.0029	0.9404	0.9587	-0.0305	0.0226	0.1769	2.7	11.304	11	0.4182	440683	39106	401577	chr20	20019477	20	20	20019477	20019477	1	1	0.0478	42129.3	0.0183	20	20019477	*	rs62203271	R	20	20000121	chr20:20000121	rs62203271	a	g	0.9487	-0.0607	0.0148	3.929e-05	20000121	20019477	20	20019477	20	20019477	*	R	-1.34956	-4.10135
chr20:20080101:T:G	T	G	0.6268	0.0074	0.6143	0.652	-0.017	0.0101	0.09107	0	8.401	11	0.677	440683	39106	401577	chr20	20080101	20	20	20080101	20080101	1	1	0.3732	328926	0.0377	20	20080101	*	rs6081869	K	20	20060745	chr20:20060745	rs6081869	t	g	0.6171	0.0259	0.0067	0.000111	20060745	20080101	20	20080101	20	20080101	*	K	-1.68317	3.86567
chr20:20080184:G:A	A	G	0.5977	0.0094	0.5811	0.6146	0.0049	0.01	0.6226	0	5.33	11	0.9142	440683	39106	401577	chr20	20080184	20	20	20080184	20080184	1	1	0.4023	354574	0.0335	20	20080184	*	rs6046599	R	20	20060828	chr20:20060828	rs6046599	a	g	0.5956	-0.0273	0.0066	3.493e-05	20060828	20080184	20	20080184	20	20080184	*	R	0.49	-4.13636
chr20:20081113:A:G	A	G	0.394	0.0092	0.3819	0.4186	-0.0023	0.0099	0.8148	0	7.267	11	0.7771	440683	39106	401577	chr20	20081113	20	20	20081113	20081113	1	1	0.394	347258	0.0367	20	20081113	*	rs6046600	R	20	20061757	chr20:20061757	rs6046600	a	g	0.3954	0.0286	0.0066	1.452e-05	20061757	20081113	20	20081113	20	20081113	*	R	-0.232323	4.33333
chr20:20081173:A:G	A	G	0.3881	0.0116	0.3711	0.4173	-0.0023	0.0099	0.8136	0	6.956	11	0.8026	440683	39106	401577	chr20	20081173	20	20	20081173	20081173	1	1	0.3881	342058	0.0462	20	20081173	*	rs6035545	R	20	20061817	chr20:20061817	rs6035545	a	g	0.3927	0.0284	0.0066	1.666e-05	20061817	20081173	20	20081173	20	20081173	*	R	-0.232323	4.30303
chr20:20081653:A:C	A	C	0.393	0.01	0.3795	0.4187	-0.0024	0.0099	0.8053	0	7.399	11	0.7659	440683	39106	401577	chr20	20081653	20	20	20081653	20081653	1	1	0.393	346377	0.0392	20	20081653	*	rs6046602	M	20	20062297	chr20:20062297	rs6046602	a	c	0.3954	0.0285	0.0066	1.556e-05	20062297	20081653	20	20081653	20	20081653	*	M	-0.242424	4.31818
chr20:20082346:T:C	T	C	0.3911	0.0109	0.3734	0.4158	-0.0026	0.0099	0.7921	0	6.752	11	0.8188	440683	39106	401577	chr20	20082346	20	20	20082346	20082346	1	1	0.3911	344702	0.0424	20	20082346	*	rs6046605	Y	20	20062990	chr20:20062990	rs6046605	t	c	0.3958	0.0277	0.0065	1.98e-05	20062990	20082346	20	20082346	20	20082346	*	Y	-0.262626	4.26154
chr20:20083143:G:A	A	G	0.605	0.0098	0.5804	0.6188	0.0026	0.0099	0.7955	0	7.997	11	0.7135	440683	39106	401577	chr20	20083143	20	20	20083143	20083143	1	1	0.395	348140	0.0384	20	20083143	*	rs6046606	R	20	20063787	chr20:20063787	rs6046606	a	g	0.6027	-0.0278	0.0065	1.848e-05	20063787	20083143	20	20083143	20	20083143	*	R	0.262626	-4.27692
chr20:20084057:T:G	T	G	0.394	0.0088	0.3823	0.4165	-0.0025	0.0099	0.8021	0	7.579	11	0.7505	440683	39106	401577	chr20	20084057	20	20	20084057	20084057	1	1	0.394	347258	0.0342	20	20084057	*	rs2092520	K	20	20064701	chr20:20064701	rs2092520	t	g	0.3954	0.0286	0.0066	1.452e-05	20064701	20084057	20	20084057	20	20084057	*	K	-0.252525	4.33333
chr20:20086057:C:T	T	C	0.2863	0.007	0.2712	0.2961	0.0144	0.0107	0.1788	0	8.197	11	0.6955	440683	39106	401577	chr20	20086057	20	20	20086057	20086057	1	1	0.2863	252335	0.0249	20	20086057	*	rs73125628	Y	20	20066701	chr20:20066701	rs73125628	t	c	0.2815	-0.0373	0.0071	1.615e-07	20066701	20086057	20	20086057	20	20086057	*	Y	1.34579	-5.25352
chr20:20086282:T:C	T	C	0.3937	0.0093	0.3813	0.4191	-0.0028	0.0099	0.773	0	8.589	11	0.6598	440683	39106	401577	chr20	20086282	20	20	20086282	20086282	1	1	0.3937	346994	0.0378	20	20086282	*	rs6046611	Y	20	20066926	chr20:20066926	rs6046611	t	c	0.396	0.028	0.0066	2.188e-05	20066926	20086282	20	20086282	20	20086282	*	Y	-0.282828	4.24242
chr20:20087991:C:G	C	G	0.7131	0.0075	0.7016	0.7287	-0.0144	0.0107	0.1783	0	8.388	11	0.6782	440683	39106	401577	chr20	20087991	20	20	20087991	20087991	1	1	0.2869	252864	0.0271	20	20087991	*	rs7261425	S	20	20068635	chr20:20068635	rs7261425	c	g	0.7183	0.0373	0.0071	1.615e-07	20068635	20087991	20	20087991	20	20087991	*	S	-1.34579	5.25352
chr20:20088015:G:A	A	G	0.6028	0.0094	0.5763	0.6154	0.0011	0.0098	0.9104	0	8.646	11	0.6545	440683	39106	401577	chr20	20088015	20	20	20088015	20088015	1	1	0.3972	350079	0.0391	20	20088015	*	rs761326	R	20	20068659	chr20:20068659	rs761326	a	g	0.6002	-0.0277	0.0065	1.98e-05	20068659	20088015	20	20088015	20	20088015	*	R	0.112245	-4.26154
chr20:20088159:C:G	C	G	0.3959	0.01	0.3823	0.4236	-0.0016	0.0098	0.8674	0	8.723	11	0.6475	440683	39106	401577	chr20	20088159	20	20	20088159	20088159	1	1	0.3959	348933	0.0413	20	20088159	*	rs761325	S	20	20068803	chr20:20068803	rs761325	c	g	0.3996	0.0276	0.0065	2.122e-05	20068803	20088159	20	20088159	20	20088159	*	S	-0.163265	4.24615
chr20:20089182:G:T	T	G	0.2867	0.0071	0.2714	0.2965	0.0149	0.0107	0.1635	0	8.694	11	0.6501	440683	39106	401577	chr20	20089182	20	20	20089182	20089182	1	1	0.2867	252688	0.0251	20	20089182	*	rs73125634	K	20	20069826	chr20:20069826	rs73125634	t	g	0.2815	-0.0374	0.0071	1.497e-07	20069826	20089182	20	20089182	20	20089182	*	K	1.39252	-5.26761
chr20:20089998:A:G	A	G	0.273	0.0096	0.2601	0.3068	-0.0001	0.0107	0.9941	4.7	11.54	11	0.3992	440683	39106	401577	chr20	20089998	20	20	20089998	20089998	1	1	0.273	240613	0.0467	20	20089998	*	rs6081870	R	20	20070642	chr20:20070642	rs6081870	a	g	0.2754	0.0296	0.0071	3.218e-05	20070642	20089998	20	20089998	20	20089998	*	R	-0.00934579	4.16901
chr20:20090990:T:C	T	C	0.2545	0.0119	0.2287	0.2799	-0.0095	0.0111	0.391	0	6.137	11	0.8641	440683	39106	401577	chr20	20090990	20	20	20090990	20090990	1	1	0.2545	224308	0.0512	20	20090990	*	rs6046614	Y	20	20071634	chr20:20071634	rs6046614	t	c	0.2658	0.0282	0.0072	9.485e-05	20071634	20090990	20	20090990	20	20090990	*	Y	-0.855856	3.91667
chr20:20091561:A:G	A	G	0.2616	0.0108	0.2388	0.2926	-0.0103	0.011	0.3469	0	7.042	11	0.7957	440683	39106	401577	chr20	20091561	20	20	20091561	20091561	1	1	0.2616	230565	0.0538	20	20091561	*	rs6081871	R	20	20072205	chr20:20072205	rs6081871	a	g	0.2697	0.0261	0.0072	0.000303	20072205	20091561	20	20091561	20	20091561	*	R	-0.936364	3.625
chr20:20091722:G:T	T	G	0.7385	0.0109	0.7073	0.7616	0.0104	0.011	0.3444	0	7.151	11	0.7867	440683	39106	401577	chr20	20091722	20	20	20091722	20091722	1	1	0.2615	230477	0.0543	20	20091722	*	rs2103719	K	20	20072366	chr20:20072366	rs2103719	t	g	0.7304	-0.0263	0.0072	0.0002722	20072366	20091722	20	20091722	20	20091722	*	K	0.945455	-3.65278
chr20:20091770:C:T	T	C	0.2667	0.009	0.2511	0.2795	0.021	0.0109	0.0539	0	6.532	11	0.8357	440683	39106	401577	chr20	20091770	20	20	20091770	20091770	1	1	0.2667	235060	0.0284	20	20091770	*	rs7273265	Y	20	20072414	chr20:20072414	rs7273265	t	c	0.2713	-0.0353	0.0072	1.028e-06	20072414	20091770	20	20091770	20	20091770	*	Y	1.92661	-4.90278
chr20:20092295:A:C	A	C	0.2601	0.011	0.2376	0.2926	-0.0098	0.011	0.3729	0	7.722	11	0.7379	440683	39106	401577	chr20	20092295	20	20	20092295	20092295	1	1	0.2601	229243	0.055	20	20092295	*	rs2179683	M	20	20072939	chr20:20072939	rs2179683	a	c	0.2686	0.0265	0.0072	0.0002444	20072939	20092295	20	20092295	20	20092295	*	M	-0.890909	3.68056
chr20:20093338:G:A	A	G	0.2669	0.0088	0.2514	0.2784	0.0212	0.0109	0.05157	0	6.928	11	0.8049	440683	39106	401577	chr20	20093338	20	20	20093338	20093338	1	1	0.2669	235237	0.027	20	20093338	*	rs67145845	R	20	20073982	chr20:20073982	rs67145845	a	g	0.2714	-0.0349	0.0072	1.36e-06	20073982	20093338	20	20093338	20	20093338	*	R	1.94495	-4.84722
chr20:20096219:T:C	T	C	0.2528	0.0133	0.227	0.2861	-0.0099	0.0111	0.3714	0	8.233	11	0.6923	440683	39106	401577	chr20	20096219	20	20	20096219	20096219	1	1	0.2528	222809	0.0591	20	20096219	*	rs6075613	Y	20	20076863	chr20:20076863	rs6075613	t	c	0.2639	0.0291	0.0073	7.174e-05	20076863	20096219	20	20096219	20	20096219	*	Y	-0.891892	3.9863
chr20:20096534:A:G	A	G	0.2523	0.0138	0.225	0.2859	-0.009	0.0111	0.4157	0	8.147	11	0.7001	440683	39106	401577	chr20	20096534	20	20	20096534	20096534	1	1	0.2523	222369	0.0609	20	20096534	*	rs1474754	R	20	20077178	chr20:20077178	rs1474754	a	g	0.2639	0.029	0.0072	5.966e-05	20077178	20096534	20	20096534	20	20096534	*	R	-0.810811	4.02778
chr20:20097253:A:G	A	G	0.2594	0.0128	0.2344	0.2927	-0.0115	0.0109	0.2919	0	8.261	11	0.6898	440683	39106	401577	chr20	20097253	20	20	20097253	20097253	1	1	0.2594	228626	0.0583	20	20097253	*	rs1155188	R	20	20077897	chr20:20077897	rs1155188	a	g	0.2688	0.0267	0.0071	0.0001767	20077897	20097253	20	20097253	20	20097253	*	R	-1.05505	3.76056
chr20:20098123:C:A	A	C	0.7466	0.0132	0.7137	0.7726	0.011	0.0111	0.3219	0	8.145	11	0.7002	440683	39106	401577	chr20	20098123	20	20	20098123	20098123	1	1	0.2534	223338	0.0589	20	20098123	*	rs4814937	M	20	20078767	chr20:20078767	rs4814937	a	c	0.7357	-0.029	0.0072	5.966e-05	20078767	20098123	20	20098123	20	20098123	*	M	0.990991	-4.02778
chr20:20099322:T:C	T	C	0.2547	0.0128	0.2321	0.2889	-0.011	0.011	0.3195	0	7.673	11	0.7422	440683	39106	401577	chr20	20099322	20	20	20099322	20099322	1	1	0.2547	224484	0.0568	20	20099322	*	rs6136940	Y	20	20079966	chr20:20079966	rs6136940	t	c	0.2649	0.0284	0.0072	8.456e-05	20079966	20099322	20	20099322	20	20099322	*	Y	-1	3.94444
chr20:20099488:A:G	A	G	0.2504	0.0139	0.232	0.2889	-0.0108	0.011	0.3235	0	7.774	11	0.7334	440683	39106	401577	chr20	20099488	20	20	20099488	20099488	1	1	0.2504	220694	0.0569	20	20099488	*	rs6046620	R	20	20080132	chr20:20080132	rs6046620	a	g	0.2647	0.0291	0.0072	5.626e-05	20080132	20099488	20	20099488	20	20099488	*	R	-0.981818	4.04167
chr20:20099848:T:C	T	C	0.2542	0.0134	0.232	0.289	-0.0107	0.011	0.3313	0	7.532	11	0.7545	440683	39106	401577	chr20	20099848	20	20	20099848	20099848	1	1	0.2542	224043	0.057	20	20099848	*	rs2328491	Y	20	20080492	chr20:20080492	rs2328491	t	c	0.2647	0.0287	0.0072	7.109e-05	20080492	20099848	20	20099848	20	20099848	*	Y	-0.972727	3.98611
chr20:20100131:A:G	A	G	0.7326	0.0085	0.7221	0.7466	-0.0223	0.0108	0.03898	0	6.843	11	0.8117	440683	39106	401577	chr20	20100131	20	20	20100131	20100131	1	1	0.2674	235677	0.0245	20	20100131	*	rs34950733	R	20	20080775	chr20:20080775	rs34950733	a	g	0.7286	0.0355	0.0072	8.93e-07	20080775	20100131	20	20100131	20	20100131	*	R	-2.06481	4.93056
chr20:20101423:T:C	T	C	0.2536	0.0131	0.2281	0.2865	-0.0112	0.0111	0.3116	0	8.276	11	0.6884	440683	39106	401577	chr20	20101423	20	20	20101423	20101423	1	1	0.2536	223514	0.0584	20	20101423	*	rs1040564	Y	20	20082067	chr20:20082067	rs1040564	t	c	0.2643	0.0292	0.0072	5.304e-05	20082067	20101423	20	20101423	20	20101423	*	Y	-1.00901	4.05556
chr20:20101499:G:A	A	G	0.4612	0.0103	0.4364	0.484	0.0189	0.0095	0.04776	0	4.738	11	0.9432	440683	39106	401577	chr20	20101499	20	20	20101499	20101499	1	1	0.4612	406486	0.0476	20	20101499	*	rs6046623	R	20	20082143	chr20:20082143	rs6046623	a	g	0.4557	-0.0232	0.0064	0.0002807	20082143	20101499	20	20101499	20	20101499	*	R	1.98947	-3.625
chr20:20101795:T:A	A	T	0.4589	0.009	0.4365	0.484	0.0188	0.0096	0.05026	0	4.666	11	0.9463	440683	39106	401577	chr20	20101795	20	20	20101795	20101795	1	1	0.4589	404459	0.0475	20	20101795	*	rs6046624	W	20	20082439	chr20:20082439	rs6046624	a	t	0.4557	-0.0232	0.0064	0.0002807	20082439	20101795	20	20101795	20	20101795	*	W	1.95833	-3.625
chr20:20102752:A:G	A	G	0.1344	0.0104	0.115	0.1708	-0.001	0.0145	0.9427	0	6.208	11	0.8591	440683	39106	401577	chr20	20102752	20	20	20102752	20102752	1	1	0.1344	118456	0.0558	20	20102752	*	rs6081875	R	20	20083396	chr20:20083396	rs6081875	a	g	0.1368	0.0352	0.0094	0.0001874	20083396	20102752	20	20102752	20	20102752	*	R	-0.0689655	3.74468
chr20:20103305:T:C	T	C	0.2916	0.0129	0.261	0.3192	-0.0136	0.0106	0.197	0	5.737	11	0.8903	440683	39106	401577	chr20	20103305	20	20	20103305	20103305	1	1	0.2916	257006	0.0582	20	20103305	*	rs742698	Y	20	20083949	chr20:20083949	rs742698	t	c	0.3024	0.0277	0.007	7.859e-05	20083949	20103305	20	20103305	20	20103305	*	Y	-1.28302	3.95714
chr20:20103741:T:C	T	C	0.2536	0.0132	0.229	0.2862	-0.0114	0.0111	0.3011	0	8.526	11	0.6656	440683	39106	401577	chr20	20103741	20	20	20103741	20103741	1	1	0.2536	223514	0.0572	20	20103741	*	rs761324	Y	20	20084385	chr20:20084385	rs761324	t	c	0.2649	0.0285	0.0072	7.982e-05	20084385	20103741	20	20103741	20	20103741	*	Y	-1.02703	3.95833
chr20:20103852:A:G	A	G	0.2536	0.0132	0.229	0.2862	-0.0113	0.0111	0.3066	0	8.425	11	0.6748	440683	39106	401577	chr20	20103852	20	20	20103852	20103852	1	1	0.2536	223514	0.0572	20	20103852	*	rs1883798	R	20	20084496	chr20:20084496	rs1883798	a	g	0.2646	0.0288	0.0072	6.707e-05	20084496	20103852	20	20103852	20	20103852	*	R	-1.01802	4
chr20:20104236:A:G	A	G	0.5333	0.0115	0.5036	0.5565	-0.0201	0.0096	0.03608	0	4.378	11	0.9575	440683	39106	401577	chr20	20104236	20	20	20104236	20104236	1	1	0.4667	411334	0.0529	20	20104236	*	rs1569710	R	20	20084880	chr20:20084880	rs1569710	a	g	0.5398	0.0244	0.0064	0.0001333	20084880	20104236	20	20104236	20	20104236	*	R	-2.09375	3.8125
chr20:20104598:G:A	A	G	0.4661	0.0106	0.444	0.4965	0.0192	0.0096	0.04553	0	4.349	11	0.9586	440683	39106	401577	chr20	20104598	20	20	20104598	20104598	1	1	0.4661	410805	0.0525	20	20104598	*	rs1569711	R	20	20085242	chr20:20085242	rs1569711	a	g	0.4602	-0.0244	0.0064	0.0001333	20085242	20104598	20	20104598	20	20104598	*	R	2	-3.8125
chr20:20105299:T:C	T	C	0.2917	0.0131	0.2674	0.3196	-0.0135	0.0106	0.2012	0	5.875	11	0.8816	440683	39106	401577	chr20	20105299	20	20	20105299	20105299	1	1	0.2917	257094	0.0522	20	20105299	*	rs6081876	Y	20	20085943	chr20:20085943	rs6081876	t	c	0.3024	0.0271	0.0069	8.794e-05	20085943	20105299	20	20105299	20	20105299	*	Y	-1.27358	3.92754
chr20:20105354:A:G	A	G	0.5333	0.0106	0.5035	0.5565	-0.0188	0.0096	0.04893	0	4.276	11	0.9612	440683	39106	401577	chr20	20105354	20	20	20105354	20105354	1	1	0.4667	411334	0.053	20	20105354	*	rs6081877	R	20	20085998	chr20:20085998	rs6081877	a	g	0.54	0.0237	0.0064	0.0002066	20085998	20105354	20	20105354	20	20105354	*	R	-1.95833	3.70312
chr20:20142980:G:T	T	G	0.2526	0.0061	0.2354	0.2592	0.0105	0.011	0.336	25.3	14.726	11	0.1954	440683	39106	401577	chr20	20142980	20	20	20142980	20142980	1	1	0.2526	222633	0.0238	20	20142980	*	rs7265615	D	20	20123624	chr20:20123624	rs7265615	t	g	0.2488	-0.0268	0.0074	0.000312	20123624	20142980	20	20142980	20	20142980	*	D	0.954545	-3.62162
