## Supplementary Tables for "Genomics link obesity and type 2 diabetes to Alzheimer’s disease to unveil novel biological insights": Table S2.xlsx (part 219 of 245)

### Sheet: AD2_T2D (continued)
Supplementary Table. Overlapped chromosome positions in build 38. AD2: pval threshold of 5e-8. T2D: pval threshold of 5e-4.
chr20:20152317:C:A	A	C	0.251	0.0066	0.2325	0.2593	0.0108	0.011	0.3255	26.4	14.948	11	0.1849	440683	39106	401577	chr20	20152317	20	20	20152317	20152317	1	1	0.251	221223	0.0268	20	20152317	*	rs13041172	M	20	20132961	chr20:20132961	rs13041172	a	c	0.2483	-0.0269	0.0074	0.0002962	20132961	20152317	20	20152317	20	20152317	*	M	0.981818	-3.63514
chr20:20187072:T:C	T	C	0.7509	0.0062	0.7402	0.7648	-0.0058	0.0112	0.606	31.7	16.101	11	0.1374	440683	39106	401577	chr20	20187072	20	20	20187072	20187072	1	1	0.2491	219548	0.0246	20	20187072	*	rs4814957	Y	20	20167716	chr20:20167716	rs4814957	t	c	0.7533	0.0264	0.0074	0.0003833	20167716	20187072	20	20187072	20	20187072	*	Y	-0.517857	3.56757
chr20:20203163:G:A	A	G	0.2791	0.0163	0.2277	0.3085	0.0063	0.0108	0.56	0	8.682	11	0.6513	440683	39106	401577	chr20	20203163	20	20	20203163	20203163	1	1	0.2791	245989	0.0808	20	20203163	*	rs6081918	R	20	20183807	chr20:20183807	rs6081918	a	g	0.286	0.0254	0.0071	0.0003604	20183807	20203163	20	20203163	20	20203163	*	R	0.583333	3.57746
chr20:20204124:T:A	A	T	0.2952	0.0175	0.2433	0.3257	0.003	0.0106	0.7795	0	9.153	11	0.6078	440683	39106	401577	chr20	20204124	20	20	20204124	20204124	1	1	0.2952	260179	0.0824	20	20204124	*	rs4814962	W	20	20184768	chr20:20184768	rs4814962	a	t	0.3046	0.0244	0.0069	0.0004141	20184768	20204124	20	20204124	20	20204124	*	W	0.283019	3.53623
chr20:20246746:A:T	A	T	0.8795	0.0165	0.8469	0.9053	0.0028	0.0148	0.8524	18	13.422	11	0.2667	440683	39106	401577	chr20	20246746	20	20	20246746	20246746	1	1	0.1205	106205	0.0584	20	20246746	*	rs8124529	W	20	20227390	chr20:20227390	rs8124529	a	t	0.8922	0.0447	0.0105	1.961e-05	20227390	20246746	20	20246746	20	20246746	*	W	0.189189	4.25714
chr20:20249328:G:A	A	G	0.1219	0.0126	0.0959	0.1468	-0.011	0.0147	0.4526	0	10.173	11	0.5149	440683	39106	401577	chr20	20249328	20	20	20249328	20249328	1	1	0.1219	107439	0.0509	20	20249328	*	rs6515092	R	20	20229972	chr20:20229972	rs6515092	a	g	0.1136	-0.0463	0.0103	6.413e-06	20229972	20249328	20	20249328	20	20249328	*	R	-0.748299	-4.49515
chr20:20254245:A:G	A	G	0.877	0.0124	0.8524	0.905	0.0107	0.0146	0.4619	0	10.667	11	0.4715	440683	39106	401577	chr20	20254245	20	20	20254245	20254245	1	1	0.123	108408	0.0526	20	20254245	*	rs17400989	R	20	20234889	chr20:20234889	rs17400989	a	g	0.886	0.0452	0.0102	8.567e-06	20234889	20254245	20	20254245	20	20254245	*	R	0.732877	4.43137
chr20:20254275:C:G	C	G	0.8766	0.0126	0.8517	0.9047	0.0114	0.0146	0.4343	0.2	11.024	11	0.4413	440683	39106	401577	chr20	20254275	20	20	20254275	20254275	1	1	0.1234	108761	0.053	20	20254275	*	rs17401017	B	20	20234919	chr20:20234919	rs17401017	c	g	0.8858	0.0451	0.0102	8.968e-06	20234919	20254275	20	20254275	20	20254275	*	B	0.780822	4.42157
chr20:20256437:G:A	A	G	0.123	0.0123	0.095	0.1475	-0.0108	0.0146	0.4599	0	10.763	11	0.4634	440683	39106	401577	chr20	20256437	20	20	20256437	20256437	1	1	0.123	108408	0.0525	20	20256437	*	rs79411712	R	20	20237081	chr20:20237081	rs79411712	a	g	0.1146	-0.0454	0.0102	7.814e-06	20237081	20256437	20	20256437	20	20256437	*	R	-0.739726	-4.45098
chr20:20258406:C:A	A	C	0.1228	0.0113	0.0952	0.1449	-0.0095	0.0145	0.5122	0	10.829	11	0.4577	440683	39106	401577	chr20	20258406	20	20	20258406	20258406	1	1	0.1228	108232	0.0497	20	20258406	*	rs10485597	M	20	20239050	chr20:20239050	rs10485597	a	c	0.1151	-0.0417	0.0101	3.344e-05	20239050	20258406	20	20258406	20	20258406	*	M	-0.655172	-4.12871
chr20:20260875:T:C	T	C	0.8769	0.012	0.8534	0.9037	0.0084	0.0146	0.5638	1.8	11.205	11	0.4262	440683	39106	401577	chr20	20260875	20	20	20260875	20260875	1	1	0.1231	108496	0.0503	20	20260875	*	rs6046772	Y	20	20241519	chr20:20241519	rs6046772	t	c	0.8848	0.041	0.0101	4.523e-05	20241519	20260875	20	20260875	20	20260875	*	Y	0.575342	4.05941
chr20:20262845:C:G	C	G	0.8747	0.0122	0.8505	0.9001	0.0071	0.0145	0.6245	0	9.913	11	0.5382	440683	39106	401577	chr20	20262845	20	20	20262845	20262845	1	1	0.1253	110435	0.0496	20	20262845	*	rs59345711	S	20	20243489	chr20:20243489	rs59345711	c	g	0.8819	0.0411	0.0103	6.188e-05	20243489	20262845	20	20262845	20	20262845	*	S	0.489655	3.99029
chr20:20263495:G:A	A	G	0.1176	0.0111	0.0902	0.1397	-0.0077	0.0149	0.6041	0	10.255	11	0.5076	440683	39106	401577	chr20	20263495	20	20	20263495	20263495	1	1	0.1176	103649	0.0495	20	20263495	*	rs114451511	R	20	20244139	chr20:20244139	rs114451511	a	g	0.1104	-0.0398	0.0103	0.000105	20244139	20263495	20	20263495	20	20263495	*	R	-0.516779	-3.86408
chr20:20264061:C:A	A	C	0.1173	0.011	0.09	0.1392	-0.0071	0.0149	0.6322	0	10.274	11	0.506	440683	39106	401577	chr20	20264061	20	20	20264061	20264061	1	1	0.1173	103384	0.0492	20	20264061	*	rs77235620	M	20	20244705	chr20:20244705	rs77235620	a	c	0.1104	-0.04	0.0103	9.686e-05	20244705	20264061	20	20264061	20	20264061	*	M	-0.47651	-3.8835
chr20:20265099:C:T	T	C	0.1175	0.0113	0.09	0.1401	-0.0069	0.0148	0.6427	0	10.321	11	0.5018	440683	39106	401577	chr20	20265099	20	20	20265099	20265099	1	1	0.1175	103561	0.0501	20	20265099	*	rs79423381	Y	20	20245743	chr20:20245743	rs79423381	t	c	0.1105	-0.0402	0.0103	8.936e-05	20245743	20265099	20	20265099	20	20265099	*	Y	-0.466216	-3.90291
chr20:20267900:C:G	C	G	0.8804	0.0119	0.8566	0.9058	0.008	0.0148	0.5864	0	10.399	11	0.4949	440683	39106	401577	chr20	20267900	20	20	20267900	20267900	1	1	0.1196	105411	0.0492	20	20267900	*	rs73283202	S	20	20248544	chr20:20248544	rs73283202	c	g	0.8887	0.0384	0.0103	0.0001823	20248544	20267900	20	20267900	20	20267900	*	S	0.540541	3.72816
chr20:20277115:G:A	A	G	0.1179	0.0113	0.0905	0.1404	-0.0055	0.0149	0.713	0	10.008	11	0.5297	440683	39106	401577	chr20	20277115	20	20	20277115	20277115	1	1	0.1179	103913	0.0499	20	20277115	*	rs17310726	R	20	20257759	chr20:20257759	rs17310726	a	g	0.1112	-0.0386	0.0103	0.0001686	20257759	20277115	20	20277115	20	20277115	*	R	-0.369128	-3.74757
chr20:20277693:T:C	T	C	0.881	0.0116	0.858	0.9074	0.007	0.0148	0.6377	0	10.622	11	0.4754	440683	39106	401577	chr20	20277693	20	20	20277693	20277693	1	1	0.119	104883	0.0494	20	20277693	*	rs1327909	Y	20	20258337	chr20:20258337	rs1327909	t	c	0.888	0.0373	0.0103	0.0002778	20258337	20277693	20	20277693	20	20277693	*	Y	0.472973	3.62136
chr20:20277930:T:C	T	C	0.8809	0.0116	0.8578	0.9074	0.0072	0.0148	0.626	0	10.659	11	0.4723	440683	39106	401577	chr20	20277930	20	20	20277930	20277930	1	1	0.1191	104971	0.0496	20	20277930	*	rs111300869	Y	20	20258574	chr20:20258574	rs111300869	t	c	0.8879	0.0376	0.0103	0.0002479	20258574	20277930	20	20277930	20	20277930	*	Y	0.486486	3.65049
chr20:21288909:C:G	C	G	0.9427	0.0105	0.9159	0.9631	-0.016	0.0207	0.4402	0	7.595	11	0.7491	440683	39106	401577	chr20	21288909	20	20	21288909	21288909	1	1	0.0573	50502.3	0.0472	20	21288909	*	rs7269648	S	20	21269547	chr20:21269547	rs7269648	c	g	0.9511	-0.0524	0.015	0.0004657	21269547	21288909	20	21288909	20	21288909	*	S	-0.772947	-3.49333
chr20:21290630:C:T	T	C	0.0563	0.0102	0.0368	0.0822	0.0172	0.0208	0.4079	0	7.688	11	0.741	440683	39106	401577	chr20	21290630	20	20	21290630	21290630	1	1	0.0563	49620.9	0.0454	20	21290630	*	rs62217897	Y	20	21271268	chr20:21271268	rs62217897	t	c	0.0487	0.053	0.015	0.0004004	21271268	21290630	20	21290630	20	21290630	*	Y	0.826923	3.53333
chr20:21297852:T:C	T	C	0.9427	0.0105	0.9157	0.9631	-0.0148	0.0207	0.4746	0	7.434	11	0.7629	440683	39106	401577	chr20	21297852	20	20	21297852	21297852	1	1	0.0573	50502.3	0.0474	20	21297852	*	rs6515153	Y	20	21278490	chr20:21278490	rs6515153	t	c	0.9511	-0.0528	0.015	0.0004211	21278490	21297852	20	21297852	20	21297852	*	Y	-0.714976	-3.52
chr20:21299699:T:C	T	C	0.9426	0.0105	0.9154	0.963	-0.0158	0.0206	0.445	0	7.534	11	0.7543	440683	39106	401577	chr20	21299699	20	20	21299699	21299699	1	1	0.0574	50590.4	0.0476	20	21299699	*	rs77392915	Y	20	21280337	chr20:21280337	rs77392915	t	c	0.951	-0.0525	0.015	0.0004541	21280337	21299699	20	21299699	20	21299699	*	Y	-0.76699	-3.5
chr20:21309668:G:A	A	G	0.0559	0.01	0.0369	0.0816	0.0131	0.0209	0.5308	0	8.294	11	0.6868	440683	39106	401577	chr20	21309668	20	20	21309668	21309668	1	1	0.0559	49268.4	0.0447	20	21309668	*	rs62217924	R	20	21290306	chr20:21290306	rs62217924	a	g	0.0486	0.0534	0.015	0.0003617	21290306	21309668	20	21309668	20	21309668	*	R	0.626794	3.56
chr20:21316741:T:C	T	C	0.9436	0.0101	0.9181	0.9631	-0.0124	0.0208	0.5513	0	7.943	11	0.7184	440683	39106	401577	chr20	21316741	20	20	21316741	21316741	1	1	0.0564	49709	0.045	20	21316741	*	rs76706504	Y	20	21297379	chr20:21297379	rs76706504	t	c	0.9513	-0.0532	0.015	0.0003806	21297379	21316741	20	21316741	20	21316741	*	Y	-0.596154	-3.54667
chr20:21332255:C:G	C	G	0.9437	0.0101	0.9181	0.9628	-0.0104	0.0208	0.6173	0	8.103	11	0.7041	440683	39106	401577	chr20	21332255	20	20	21332255	21332255	1	1	0.0563	49620.9	0.0447	20	21332255	*	rs62217926	B	20	21312893	chr20:21312893	rs62217926	c	g	0.9513	-0.054	0.015	0.0003102	21312893	21332255	20	21332255	20	21332255	*	B	-0.5	-3.6
chr20:21333538:T:G	T	G	0.9439	0.0101	0.9184	0.9628	-0.0126	0.0208	0.5439	0	8.555	11	0.6629	440683	39106	401577	chr20	21333538	20	20	21333538	21333538	1	1	0.0561	49444.6	0.0444	20	21333538	*	rs62217928	D	20	21314176	chr20:21314176	rs62217928	t	g	0.9513	-0.0544	0.015	0.0002798	21314176	21333538	20	21333538	20	21333538	*	D	-0.605769	-3.62667
chr20:21337263:A:G	A	G	0.9428	0.0104	0.9163	0.9628	-0.0097	0.0206	0.6367	0	8.083	11	0.7058	440683	39106	401577	chr20	21337263	20	20	21337263	21337263	1	1	0.0572	50414.1	0.0465	20	21337263	*	rs58891260	R	20	21317901	chr20:21317901	rs58891260	a	g	0.9511	-0.053	0.0149	0.0003642	21317901	21337263	20	21337263	20	21337263	*	R	-0.470874	-3.55705
chr20:21348314:G:A	A	G	0.057	0.0102	0.0372	0.0837	0.0106	0.0207	0.608	0	8.528	11	0.6653	440683	39106	401577	chr20	21348314	20	20	21348314	21348314	1	1	0.057	50237.9	0.0465	20	21348314	*	rs62217931	V	20	21328952	chr20:21328952	rs62217931	a	g	0.0489	0.0526	0.015	0.0004429	21328952	21348314	20	21348314	20	21348314	*	V	0.512077	3.50667
chr20:21348811:T:C	T	C	0.9438	0.0099	0.9181	0.9628	-0.011	0.0208	0.5958	0	8.331	11	0.6834	440683	39106	401577	chr20	21348811	20	20	21348811	21348811	1	1	0.0562	49532.8	0.0447	20	21348811	*	rs75375638	Y	20	21329449	chr20:21329449	rs75375638	t	c	0.9513	-0.0531	0.015	0.0003904	21329449	21348811	20	21348811	20	21348811	*	Y	-0.528846	-3.54
chr20:21349312:A:G	A	G	0.943	0.0102	0.9163	0.9628	-0.0103	0.0207	0.619	0	8.404	11	0.6767	440683	39106	401577	chr20	21349312	20	20	21349312	21349312	1	1	0.057	50237.9	0.0465	20	21349312	*	rs9917457	R	20	21329950	chr20:21329950	rs9917457	a	g	0.9511	-0.0527	0.0149	0.0003932	21329950	21349312	20	21349312	20	21349312	*	R	-0.497585	-3.53691
chr20:21375907:C:T	T	C	0.0579	0.01	0.038	0.084	0.0112	0.0205	0.5858	0	7.404	11	0.7655	440683	39106	401577	chr20	21375907	20	20	21375907	21375907	1	1	0.0579	51031.1	0.046	20	21375907	*	rs62217958	Y	20	21356545	chr20:21356545	rs62217958	t	c	0.0493	0.0544	0.0148	0.0002288	21356545	21375907	20	21375907	20	21375907	*	Y	0.546341	3.67568
chr20:21376849:G:C	C	G	0.0568	0.0097	0.038	0.0815	0.014	0.0207	0.4994	0	7.555	11	0.7525	440683	39106	401577	chr20	21376849	20	20	21376849	21376849	1	1	0.0568	50061.6	0.0435	20	21376849	*	rs77625835	S	20	21357487	chr20:21357487	rs77625835	c	g	0.049	0.056	0.0148	0.0001487	21357487	21376849	20	21376849	20	21376849	*	S	0.676329	3.78378
chr20:21382284:A:G	A	G	0.942	0.01	0.9162	0.9619	-0.0115	0.0205	0.5751	0	7.378	11	0.7677	440683	39106	401577	chr20	21382284	20	20	21382284	21382284	1	1	0.058	51119.2	0.0457	20	21382284	*	rs16982707	R	20	21362922	chr20:21362922	rs16982707	a	g	0.9506	-0.0538	0.0148	0.0002682	21362922	21382284	20	21382284	20	21382284	*	R	-0.560976	-3.63514
chr20:21382323:T:C	T	C	0.942	0.01	0.9162	0.962	-0.0116	0.0205	0.5709	0	7.311	11	0.7733	440683	39106	401577	chr20	21382323	20	20	21382323	21382323	1	1	0.058	51119.2	0.0458	20	21382323	*	rs62217959	Y	20	21362961	chr20:21362961	rs62217959	t	c	0.9507	-0.0546	0.0148	0.0002169	21362961	21382323	20	21382323	20	21382323	*	Y	-0.565854	-3.68919
chr20:21382440:G:C	C	G	0.058	0.01	0.0379	0.0838	0.0119	0.0205	0.5625	0	7.38	11	0.7675	440683	39106	401577	chr20	21382440	20	20	21382440	21382440	1	1	0.058	51119.2	0.0459	20	21382440	*	rs16982710	S	20	21363078	chr20:21363078	rs16982710	c	g	0.0493	0.0547	0.0148	0.0002112	21363078	21382440	20	21382440	20	21382440	*	S	0.580488	3.69595
chr20:21384341:C:T	T	C	0.058	0.01	0.038	0.0838	0.0116	0.0205	0.5721	0	7.382	11	0.7674	440683	39106	401577	chr20	21384341	20	20	21384341	21384341	1	1	0.058	51119.2	0.0458	20	21384341	*	rs7273533	Y	20	21364979	chr20:21364979	rs7273533	t	c	0.0493	0.0544	0.0148	0.0002288	21364979	21384341	20	21384341	20	21384341	*	Y	0.565854	3.67568
chr20:21385857:A:G	A	G	0.9432	0.0097	0.9188	0.962	-0.0136	0.0207	0.5108	0	7.576	11	0.7507	440683	39106	401577	chr20	21385857	20	20	21385857	21385857	1	1	0.0568	50061.6	0.0432	20	21385857	*	rs62219560	R	20	21366495	chr20:21366495	rs62219560	a	g	0.951	-0.0562	0.0148	0.0001408	21366495	21385857	20	21385857	20	21385857	*	R	-0.657005	-3.7973
chr20:21389023:G:A	A	G	0.0571	0.0097	0.038	0.0816	0.0118	0.0206	0.5671	0	7.247	11	0.7787	440683	39106	401577	chr20	21389023	20	20	21389023	21389023	1	1	0.0571	50326	0.0436	20	21389023	*	rs62219561	R	20	21369661	chr20:21369661	rs62219561	a	g	0.0491	0.0555	0.0148	0.0001703	21369661	21389023	20	21389023	20	21389023	*	R	0.572816	3.75
chr20:21391658:G:T	T	G	0.0333	0.0041	0.0255	0.0414	0.0285	0.0267	0.2856	0	6.826	11	0.813	440683	39106	401577	chr20	21391658	20	20	21391658	21391658	1	1	0.0333	29349.5	0.0159	20	21391658	*	rs146676424	D	20	21372296	chr20:21372296	rs146676424	t	g	0.0315	0.0831	0.0183	5.752e-06	21372296	21391658	20	21391658	20	21391658	*	D	1.06742	4.54098
chr20:21400483:C:T	T	C	0.1041	0.0031	0.0995	0.1146	0.0032	0.0155	0.8374	28.4	15.366	11	0.1663	440683	39106	401577	chr20	21400483	20	20	21400483	21400483	1	1	0.1041	91750.2	0.0151	20	21400483	*	rs1409818	Y	20	21381121	chr20:21381121	rs1409818	t	c	0.1015	0.0422	0.0106	6.592e-05	21381121	21400483	20	21400483	20	21400483	*	Y	0.206452	3.98113
chr20:21404328:A:C	A	C	0.8998	0.0028	0.892	0.9043	0.0009	0.0159	0.9531	29.7	15.645	11	0.1548	440683	39106	401577	chr20	21404328	20	20	21404328	21404328	1	1	0.1002	88312.9	0.0123	20	21404328	*	rs55837402	M	20	21384966	chr20:21384966	rs55837402	a	c	0.9014	-0.0408	0.0111	0.0002367	21384966	21404328	20	21404328	20	21404328	*	M	0.0566038	-3.67568
chr20:21404328:A:AC	A	AC	0.997	0.0015	0.9955	0.9985	-0.2648	0.139	0.05679	41.7	3.432	2	0.1798	65605	29828	35777	chr20	21404328	20	20	21404328	21404328	0.762747	0.0890913	0.003	393.63	0.003	20	21404328	*	rs55837402	M	20	21384966	chr20:21384966	rs55837402	a	c	0.9014	-0.0408	0.0111	0.0002367	21384966	21404328	20	21404328	20	21404328	*	M	-1.90504	-3.67568
chr20:21405021:T:C	T	C	0.8969	0.003	0.888	0.9009	-0.0025	0.0156	0.8752	29.4	15.576	11	0.1576	440683	39106	401577	chr20	21405021	20	20	21405021	21405021	1	1	0.1031	90868.8	0.0129	20	21405021	*	rs8124896	Y	20	21385659	chr20:21385659	rs8124896	t	c	0.8987	-0.0415	0.0106	8.696e-05	21385659	21405021	20	21405021	20	21405021	*	Y	-0.160256	-3.91509
chr20:21426222:C:G	C	G	0.8977	0.003	0.8902	0.9012	-0.0003	0.0157	0.9827	30.2	15.75	11	0.1507	440683	39106	401577	chr20	21426222	20	20	21426222	21426222	1	1	0.1023	90163.7	0.011	20	21426222	*	rs13039059	S	20	21406860	chr20:21406860	rs13039059	c	g	0.899	-0.0423	0.0106	6.334e-05	21406860	21426222	20	21426222	20	21426222	*	S	-0.0191083	-3.99057
chr20:21430599:A:C	A	C	0.8985	0.0034	0.8915	0.9036	0.0015	0.0158	0.9244	31.5	16.062	11	0.1388	440683	39106	401577	chr20	21430599	20	20	21430599	21430599	1	1	0.1015	89458.6	0.0121	20	21430599	*	rs12625687	M	20	21411237	chr20:21411237	rs12625687	a	c	0.9006	-0.0434	0.0106	4.06e-05	21411237	21430599	20	21430599	20	21430599	*	M	0.0949367	-4.09434
chr20:21434361:A:T	A	T	0.8976	0.0032	0.8908	0.9014	0.0023	0.0157	0.8835	27.7	15.222	11	0.1726	440683	39106	401577	chr20	21434361	20	20	21434361	21434361	1	1	0.1024	90251.9	0.0106	20	21434361	*	rs4813427	H	20	21414999	chr20:21414999	rs4813427	a	t	0.8995	-0.0432	0.0106	4.405e-05	21414999	21434361	20	21434361	20	21434361	*	H	0.146497	-4.07547
chr20:21440673:T:C	T	C	0.8966	0.0033	0.8872	0.9005	0.0006	0.0156	0.9688	29.3	15.56	11	0.1583	440683	39106	401577	chr20	21440673	20	20	21440673	21440673	1	1	0.1034	91133.2	0.0133	20	21440673	*	rs12626070	Y	20	21421311	chr20:21421311	rs12626070	t	c	0.8988	-0.0415	0.0105	7.382e-05	21421311	21440673	20	21440673	20	21440673	*	Y	0.0384615	-3.95238
chr20:21441503:C:T	T	C	0.0603	0.0103	0.0391	0.0822	0.0193	0.0202	0.3387	0	8.94	11	0.6274	440683	39106	401577	chr20	21441503	20	20	21441503	21441503	1	1	0.0603	53146.4	0.0431	20	21441503	*	rs7268790	Y	20	21422141	chr20:21422141	rs7268790	t	c	0.0517	0.0576	0.0146	7.565e-05	21422141	21441503	20	21441503	20	21441503	*	Y	0.955446	3.94521
chr20:21449876:A:T	A	T	0.8977	0.0031	0.8902	0.9012	0.0002	0.0157	0.9904	29.2	15.532	11	0.1594	440683	39106	401577	chr20	21449876	20	20	21449876	21449876	1	1	0.1023	90163.7	0.011	20	21449876	*	rs34655128	W	20	21430514	chr20:21430514	rs34655128	a	t	0.899	-0.0425	0.0106	5.846e-05	21430514	21449876	20	21449876	20	21449876	*	W	0.0127389	-4.00943
chr20:21450118:A:G	A	G	0.8974	0.003	0.8899	0.9002	0.001	0.0157	0.9479	28.3	15.343	11	0.1673	440683	39106	401577	chr20	21450118	20	20	21450118	21450118	1	1	0.1026	90428.2	0.0103	20	21450118	*	rs12626076	R	20	21430756	chr20:21430756	rs12626076	a	g	0.899	-0.0422	0.0106	6.592e-05	21430756	21450118	20	21450118	20	21450118	*	R	0.0636943	-3.98113
chr20:21452098:C:T	T	C	0.1015	0.0034	0.0964	0.1077	-0.0011	0.0158	0.9444	32.4	16.261	11	0.1317	440683	39106	401577	chr20	21452098	20	20	21452098	21452098	1	1	0.1015	89458.6	0.0113	20	21452098	*	rs2225090	Y	20	21432736	chr20:21432736	rs2225090	t	c	0.0993	0.0432	0.0106	4.405e-05	21432736	21452098	20	21452098	20	21452098	*	Y	-0.0696203	4.07547
chr20:21452289:T:A	A	T	0.1015	0.0034	0.0964	0.1082	-0.001	0.0158	0.9517	32	16.17	11	0.1349	440683	39106	401577	chr20	21452289	20	20	21452289	21452289	1	1	0.1015	89458.6	0.0118	20	21452289	*	rs34648998	W	20	21432927	chr20:21432927	rs34648998	a	t	0.0991	0.0435	0.0106	3.897e-05	21432927	21452289	20	21452289	20	21452289	*	W	-0.0632911	4.10377
chr20:21454319:T:C	T	C	0.8967	0.0033	0.886	0.9006	0.0005	0.0156	0.9727	30.5	15.818	11	0.148	440683	39106	401577	chr20	21454319	20	20	21454319	21454319	1	1	0.1033	91045.1	0.0146	20	21454319	*	rs2145816	Y	20	21434957	chr20:21434957	rs2145816	t	c	0.8988	-0.0416	0.0106	8.36e-05	21434957	21454319	20	21454319	20	21454319	*	Y	0.0320513	-3.92453
chr20:21457951:G:T	T	G	0.0999	0.0033	0.0958	0.1086	-0.0034	0.0159	0.8318	22.9	14.267	11	0.2185	440683	39106	401577	chr20	21457951	20	20	21457951	21457951	1	1	0.0999	88048.5	0.0128	20	21457951	*	rs13039964	K	20	21438589	chr20:21438589	rs13039964	t	g	0.0981	0.0447	0.0107	2.845e-05	21438589	21457951	20	21457951	20	21457951	*	K	-0.213836	4.17757
chr20:21459182:A:G	A	G	0.9002	0.0033	0.8916	0.9032	0.0036	0.0159	0.8184	23.1	14.299	11	0.2169	440683	39106	401577	chr20	21459182	20	20	21459182	21459182	1	1	0.0998	87960.3	0.0116	20	21459182	*	rs8116853	R	20	21439820	chr20:21439820	rs8116853	a	g	0.9019	-0.0446	0.0107	2.965e-05	21439820	21459182	20	21459182	20	21459182	*	R	0.226415	-4.16822
chr20:21467363:C:T	T	C	0.0957	0.0033	0.0885	0.1022	-0.0005	0.0163	0.9759	13.9	12.77	11	0.3086	440683	39106	401577	chr20	21467363	20	20	21467363	21467363	1	1	0.0957	84346.7	0.0137	20	21467363	*	rs35760428	Y	20	21448001	chr20:21448001	rs35760428	t	c	0.0948	0.047	0.0109	1.587e-05	21448001	21467363	20	21467363	20	21467363	*	Y	-0.0306748	4.31193
chr20:21470501:G:A	A	G	0.0932	0.0041	0.0861	0.1005	0.0024	0.0164	0.8842	14.9	12.924	11	0.2984	440683	39106	401577	chr20	21470501	20	20	21470501	21470501	1	1	0.0932	82143.3	0.0144	20	21470501	*	rs813393	R	20	21451139	chr20:21451139	rs813393	a	g	0.0979	0.0587	0.0108	5.237e-08	21451139	21470501	20	21470501	20	21470501	*	R	0.146341	5.43519
chr20:21471210:C:T	T	C	0.0914	0.0038	0.0852	0.0972	0.0027	0.0166	0.8719	14.2	12.822	11	0.3051	440683	39106	401577	chr20	21471210	20	20	21471210	21471210	1	1	0.0914	80556.9	0.012	20	21471210	*	rs4813428	Y	20	21451848	chr20:21451848	rs4813428	t	c	0.096	0.0599	0.0109	3.778e-08	21451848	21471210	20	21471210	20	21471210	*	Y	0.162651	5.49541
chr20:21473548:C:T	T	C	0.0914	0.0037	0.0853	0.097	0.0026	0.0166	0.8772	15.7	13.043	11	0.2905	440683	39106	401577	chr20	21473548	20	20	21473548	21473548	1	1	0.0914	80556.9	0.0117	20	21473548	*	rs809221	Y	20	21454186	chr20:21454186	rs809221	t	c	0.0958	0.059	0.0109	6.017e-08	21454186	21473548	20	21473548	20	21473548	*	Y	0.156627	5.41284
chr20:21474350:G:A	A	G	0.0914	0.0037	0.0853	0.0971	0.0021	0.0166	0.8971	15.6	13.038	11	0.2908	440683	39106	401577	chr20	21474350	20	20	21474350	21474350	1	1	0.0914	80556.9	0.0118	20	21474350	*	rs804390	R	20	21454988	chr20:21454988	rs804390	a	g	0.0958	0.059	0.0109	6.017e-08	21454988	21474350	20	21474350	20	21474350	*	R	0.126506	5.41284
chr20:21476582:C:T	T	C	0.0917	0.0039	0.0854	0.0972	0.0028	0.0165	0.8665	17.5	13.341	11	0.2716	440683	39106	401577	chr20	21476582	20	20	21476582	21476582	1	1	0.0917	80821.3	0.0118	20	21476582	*	rs66862313	Y	20	21457220	chr20:21457220	rs66862313	t	c	0.0962	0.0577	0.0108	8.779e-08	21457220	21476582	20	21476582	20	21476582	*	Y	0.169697	5.34259
chr20:21479795:T:A	A	T	0.1042	0.0059	0.098	0.1153	0.0103	0.0156	0.5119	16.5	13.169	11	0.2824	440683	39106	401577	chr20	21479795	20	20	21479795	21479795	1	1	0.1042	91838.3	0.0173	20	21479795	*	rs17744783	W	20	21460433	chr20:21460433	rs17744783	a	t	0.1073	0.0577	0.0103	1.873e-08	21460433	21479795	20	21479795	20	21479795	*	W	0.660256	5.60194
chr20:21486157:T:C	T	C	0.8967	0.0061	0.885	0.9025	-0.0109	0.0157	0.4876	16.9	13.23	11	0.2785	440683	39106	401577	chr20	21486157	20	20	21486157	21486157	1	1	0.1033	91045.1	0.0175	20	21486157	*	rs13041756	Y	20	21466795	chr20:21466795	rs13041756	t	c	0.8936	-0.0579	0.0104	2.326e-08	21466795	21486157	20	21486157	20	21486157	*	Y	-0.694268	-5.56731
chr20:21493670:G:A	A	G	0.1267	0.0049	0.1185	0.1387	0.0134	0.0144	0.3521	34.2	16.714	11	0.1166	440683	39106	401577	chr20	21493670	20	20	21493670	21493670	1	1	0.1267	111669	0.0202	20	21493670	*	rs8119931	R	20	21474308	chr20:21474308	rs8119931	a	g	0.1276	0.0502	0.0095	1.374e-07	21474308	21493670	20	21493670	20	21493670	*	R	0.930556	5.28421
chr20:21498137:T:G	T	G	0.8716	0.0057	0.8556	0.8807	-0.0125	0.0143	0.3825	32.4	16.278	11	0.1311	440683	39106	401577	chr20	21498137	20	20	21498137	21498137	1	1	0.1284	113167	0.0251	20	21498137	*	rs59998682	K	20	21478775	chr20:21478775	rs59998682	t	g	0.8704	-0.0503	0.0098	3.209e-07	21478775	21498137	20	21498137	20	21498137	*	K	-0.874126	-5.13265
chr20:21498137:T:G	T	G	0.8716	0.0057	0.8556	0.8807	-0.0125	0.0143	0.3825	32.4	16.278	11	0.1311	440683	39106	401577	chr20	21498137	20	20	21498137	21498137	1	1	0.1284	113167	0.0251	20	21498137	*	rs879751403	K	20	21478775	chr20:21478775	rs59998682	t	g	0.8704	-0.0503	0.0098	3.209e-07	21478775	21498137	20	21498137	20	21498137	*	K	-0.874126	-5.13265
chr20:21498425:A:G	A	G	0.8754	0.0058	0.8587	0.884	-0.0098	0.0145	0.4982	36.1	17.208	11	0.1019	440683	39106	401577	chr20	21498425	20	20	21498425	21498425	1	1	0.1246	109818	0.0253	20	21498425	*	rs13042739	R	20	21479063	chr20:21479063	rs13042739	a	g	0.8726	-0.0496	0.0095	1.932e-07	21479063	21498425	20	21498425	20	21498425	*	R	-0.675862	-5.22105
chr20:21502831:A:T	A	T	0.8755	0.0051	0.862	0.8841	-0.0082	0.0145	0.5704	33.6	16.564	11	0.1214	440683	39106	401577	chr20	21502831	20	20	21502831	21502831	1	1	0.1245	109730	0.0221	20	21502831	*	rs13036324	W	20	21483469	chr20:21483469	rs13036324	a	t	0.8731	-0.0481	0.0096	5.931e-07	21483469	21502831	20	21502831	20	21502831	*	W	-0.565517	-5.01042
chr20:21503401:A:G	A	G	0.8736	0.0061	0.856	0.8834	-0.0084	0.0144	0.5593	34.2	16.716	11	0.1166	440683	39106	401577	chr20	21503401	20	20	21503401	21503401	1	1	0.1264	111405	0.0274	20	21503401	*	rs8115445	R	20	21484039	chr20:21484039	rs8115445	a	g	0.8708	-0.0468	0.0095	9.021e-07	21484039	21503401	20	21503401	20	21503401	*	R	-0.583333	-4.92632
chr20:21505168:T:C	T	C	0.8352	0.009	0.8113	0.8515	0.0006	0.0129	0.9614	25.7	14.796	11	0.192	440683	39106	401577	chr20	21505168	20	20	21505168	21505168	1	1	0.1648	145249	0.0402	20	21505168	*	rs4813429	Y	20	21485806	chr20:21485806	rs4813429	t	c	0.8307	-0.0361	0.0085	2.075e-05	21485806	21505168	20	21505168	20	21505168	*	Y	0.0465116	-4.24706
chr20:21509513:G:T	T	G	0.1666	0.0079	0.1531	0.1872	-0.0024	0.0128	0.8515	31.5	16.051	11	0.1393	440683	39106	401577	chr20	21509513	20	20	21509513	21509513	1	1	0.1666	146836	0.0341	20	21509513	*	rs744193	K	20	21490151	chr20:21490151	rs744193	t	g	0.171	0.0367	0.0085	1.509e-05	21490151	21509513	20	21509513	20	21509513	*	K	-0.1875	4.31765
chr20:21511143:C:T	T	C	0.0827	0.0057	0.076	0.0952	0.0147	0.0174	0.396	22.5	14.192	11	0.2225	440683	39106	401577	chr20	21511143	20	20	21511143	21511143	1	1	0.0827	72889	0.0192	20	21511143	*	rs117062531	Y	20	21491781	chr20:21491781	rs117062531	t	c	0.0767	0.0527	0.012	1.204e-05	21491781	21511143	20	21511143	20	21511143	*	Y	0.844828	4.39167
chr20:21511850:C:T	T	C	0.0241	0.0031	0.0211	0.0291	0.0406	0.0313	0.1943	16.4	13.155	11	0.2833	440683	39106	401577	chr20	21511850	20	20	21511850	21511850	1	1	0.0241	21240.9	0.008	20	21511850	*	rs150594923	Y	20	21492488	chr20:21492488	rs150594923	t	c	0.023	0.0769	0.0218	0.0004139	21492488	21511850	20	21511850	20	21511850	*	Y	1.29712	3.52752
chr20:21513546:C:T	T	C	0.083	0.006	0.0761	0.096	0.0146	0.0173	0.3982	20.7	13.874	11	0.2401	440683	39106	401577	chr20	21513546	20	20	21513546	21513546	1	1	0.083	73153.4	0.0199	20	21513546	*	rs8192562	Y	20	21494184	chr20:21494184	rs8192562	t	c	0.0767	0.0532	0.012	9.947e-06	21494184	21513546	20	21513546	20	21513546	*	Y	0.843931	4.43333
chr20:21521679:G:A	A	G	0.1272	0.0038	0.1194	0.1383	0.0059	0.0143	0.6777	39.7	18.24	11	0.07618	440683	39106	401577	chr20	21521679	20	20	21521679	21521679	1	1	0.1272	112110	0.0189	20	21521679	*	rs11697013	R	20	21502317	chr20:21502317	rs11697013	a	g	0.1303	0.0491	0.0094	1.883e-07	21502317	21521679	20	21521679	20	21521679	*	R	0.412587	5.2234
chr20:21521899:G:T	T	G	0.127	0.0039	0.1193	0.1383	0.0061	0.0143	0.6704	39.7	18.25	11	0.07595	440683	39106	401577	chr20	21521899	20	20	21521899	21521899	1	1	0.127	111933	0.019	20	21521899	*	rs11697047	K	20	21502537	chr20:21502537	rs11697047	t	g	0.1302	0.0488	0.0094	2.234e-07	21502537	21521899	20	21521899	20	21521899	*	K	0.426573	5.19149
chr20:21524739:C:T	T	C	0.1263	0.0038	0.1189	0.138	0.0059	0.0143	0.6825	39.6	18.199	11	0.07708	440683	39106	401577	chr20	21524739	20	20	21524739	21524739	1	1	0.1263	111317	0.0191	20	21524739	*	rs4815047	Y	20	21505377	chr20:21505377	rs4815047	t	c	0.1298	0.0495	0.0094	1.497e-07	21505377	21524739	20	21524739	20	21524739	*	Y	0.412587	5.26596
chr20:21528925:G:A	A	G	0.1273	0.0042	0.1194	0.1404	0.0039	0.0143	0.7855	37	17.467	11	0.0948	440683	39106	401577	chr20	21528925	20	20	21528925	21528925	1	1	0.1273	112198	0.021	20	21528925	*	rs34612686	R	20	21509563	chr20:21509563	rs34612686	a	g	0.1309	0.049	0.0094	1.994e-07	21509563	21528925	20	21528925	20	21528925	*	R	0.272727	5.21277
chr20:21529324:A:G	A	G	0.8724	0.0042	0.8594	0.8805	-0.0047	0.0143	0.7396	36.9	17.441	11	0.0955	440683	39106	401577	chr20	21529324	20	20	21529324	21529324	1	1	0.1276	112462	0.0211	20	21529324	*	rs2208582	R	20	21509962	chr20:21509962	rs2208582	a	g	0.8691	-0.0492	0.0094	1.778e-07	21509962	21529324	20	21529324	20	21529324	*	R	-0.328671	-5.23404
chr20:21530680:G:T	T	G	0.1259	0.0039	0.1184	0.1378	0.0064	0.0143	0.6571	38.9	17.999	11	0.08159	440683	39106	401577	chr20	21530680	20	20	21530680	21530680	1	1	0.1259	110964	0.0194	20	21530680	*	rs13044816	K	20	21511318	chr20:21511318	rs13044816	t	g	0.1298	0.0494	0.0094	1.585e-07	21511318	21530680	20	21530680	20	21530680	*	K	0.447552	5.25532
chr20:21543592:C:T	T	C	0.125	0.0039	0.1178	0.1377	0.005	0.0144	0.7282	41.9	18.946	11	0.06207	440683	39106	401577	chr20	21543592	20	20	21543592	21543592	1	1	0.125	110171	0.0199	20	21543592	*	rs11699535	Y	20	21524230	chr20:21524230	rs11699535	t	c	0.1285	0.0471	0.0095	7.678e-07	21524230	21543592	20	21543592	20	21543592	*	Y	0.347222	4.95789
chr20:21544084:C:T	T	C	0.1255	0.004	0.1186	0.1416	0.0057	0.0144	0.6919	44.2	19.727	11	0.04923	440683	39106	401577	chr20	21544084	20	20	21544084	21544084	1	1	0.1255	110611	0.023	20	21544084	*	rs11087353	Y	20	21524722	chr20:21524722	rs11087353	t	c	0.1287	0.0481	0.0095	4.457e-07	21524722	21544084	20	21544084	20	21544084	*	Y	0.395833	5.06316
chr20:21804658:C:T	T	C	0.6272	0.0269	0.5696	0.6707	-0.0203	0.0099	0.03952	0	6.892	11	0.8077	440683	39106	401577	chr20	21804658	20	20	21804658	21804658	1	1	0.3728	328573	0.1011	20	21804658	*	rs6082517	Y	20	21785296	chr20:21785296	rs6082517	t	c	0.6575	0.0242	0.0067	0.0003045	21785296	21804658	20	21804658	20	21804658	*	Y	-2.05051	3.61194
chr20:21805001:C:T	T	C	0.6288	0.0272	0.5695	0.6707	-0.0201	0.0099	0.04124	0	6.994	11	0.7996	440683	39106	401577	chr20	21805001	20	20	21805001	21805001	1	1	0.3712	327163	0.1012	20	21805001	*	rs6137444	Y	20	21785639	chr20:21785639	rs6137444	t	c	0.6574	0.0244	0.0067	0.0002713	21785639	21805001	20	21805001	20	21805001	*	Y	-2.0303	3.64179
chr20:21810370:A:T	A	T	0.3719	0.0268	0.3297	0.4303	0.0199	0.0099	0.04341	0	7.29	11	0.7752	440683	39106	401577	chr20	21810370	20	20	21810370	21810370	1	1	0.3719	327780	0.1006	20	21810370	*	rs6137448	W	20	21791008	chr20:21791008	rs6137448	a	t	0.343	-0.0235	0.0067	0.0004533	21791008	21810370	20	21810370	20	21810370	*	W	2.0101	-3.50746
chr20:21820863:T:A	A	T	0.6184	0.026	0.5633	0.6565	-0.0204	0.0098	0.03806	0	6.775	11	0.817	440683	39106	401577	chr20	21820863	20	20	21820863	21820863	1	1	0.3816	336329	0.0932	20	21820863	*	rs6082519	W	20	21801501	chr20:21801501	rs6082519	a	t	0.6461	0.0243	0.0067	0.0002875	21801501	21820863	20	21820863	20	21820863	*	W	-2.08163	3.62687
chr20:21822943:G:A	A	G	0.6113	0.025	0.5574	0.6494	-0.0192	0.0098	0.05072	0	6.014	11	0.8724	440683	39106	401577	chr20	21822943	20	20	21822943	21822943	1	1	0.3887	342587	0.092	20	21822943	*	rs4281974	R	20	21803581	chr20:21803581	rs4281974	a	g	0.6389	0.0252	0.0067	0.0001695	21803581	21822943	20	21822943	20	21822943	*	R	-1.95918	3.76119
chr20:21831480:C:T	T	C	0.6205	0.0243	0.5677	0.657	-0.0185	0.0098	0.06014	0	7.207	11	0.7821	440683	39106	401577	chr20	21831480	20	20	21831480	21831480	1	1	0.3795	334478	0.0893	20	21831480	*	rs6082520	Y	20	21812118	chr20:21812118	rs6082520	t	c	0.6465	0.025	0.0067	0.0001909	21812118	21831480	20	21831480	20	21831480	*	Y	-1.88776	3.73134
chr20:21833031:C:A	A	C	0.62	0.0244	0.5677	0.6575	-0.0188	0.0099	0.05683	0	7.192	11	0.7833	440683	39106	401577	chr20	21833031	20	20	21833031	21833031	1	1	0.38	334919	0.0898	20	21833031	*	rs6075842	M	20	21813669	chr20:21813669	rs6075842	a	c	0.6468	0.025	0.0067	0.0001909	21813669	21833031	20	21833031	20	21833031	*	M	-1.89899	3.73134
chr20:21833397:T:C	T	C	0.3774	0.0243	0.3419	0.4246	0.0175	0.0099	0.07554	0	7.089	11	0.7918	440683	39106	401577	chr20	21833397	20	20	21833397	21833397	1	1	0.3774	332628	0.0827	20	21833397	*	rs2224261	Y	20	21814035	chr20:21814035	rs2224261	t	c	0.3525	-0.0254	0.0067	0.0001503	21814035	21833397	20	21833397	20	21833397	*	Y	1.76768	-3.79104
chr20:21834101:C:T	T	C	0.6166	0.0269	0.5596	0.6566	-0.0181	0.0098	0.06606	0	6.241	11	0.8568	440683	39106	401577	chr20	21834101	20	20	21834101	21834101	1	1	0.3834	337916	0.097	20	21834101	*	rs6047658	Y	20	21814739	chr20:21814739	rs6047658	t	c	0.6449	0.0234	0.0067	0.0004793	21814739	21834101	20	21834101	20	21834101	*	Y	-1.84694	3.49254
chr20:22142172:T:C	T	C	0.4505	0.0363	0.3942	0.5297	0.0175	0.0096	0.06812	0	9.926	11	0.5371	440683	39106	401577	chr20	22142172	20	20	22142172	22142172	1	1	0.4505	397055	0.1355	20	22142172	*	rs804524	H	20	22122810	chr20:22122810	rs804524	t	c	0.4181	-0.0231	0.0065	0.000373	22122810	22142172	20	22142172	20	22142172	*	H	1.82292	-3.55385
chr20:22144415:G:A	A	G	0.5492	0.0363	0.4703	0.6057	-0.0178	0.0096	0.06326	0	10.091	11	0.5222	440683	39106	401577	chr20	22144415	20	20	22144415	22144415	1	1	0.4508	397320	0.1354	20	22144415	*	rs804528	R	20	22125053	chr20:22125053	rs804528	a	g	0.5819	0.023	0.0065	0.0003955	22125053	22144415	20	22144415	20	22144415	*	R	-1.85417	3.53846
chr20:22147916:G:A	A	G	0.5501	0.0364	0.4704	0.6057	-0.0184	0.0096	0.0549	0	9.864	11	0.5426	440683	39106	401577	chr20	22147916	20	20	22147916	22147916	1	1	0.4499	396527	0.1353	20	22147916	*	rs804531	R	20	22128554	chr20:22128554	rs804531	a	g	0.5821	0.0232	0.0065	0.0003517	22128554	22147916	20	22147916	20	22147916	*	R	-1.91667	3.56923
chr20:22149294:G:A	A	G	0.5493	0.0363	0.4699	0.6057	-0.018	0.0096	0.06062	0	9.456	11	0.5798	440683	39106	401577	chr20	22149294	20	20	22149294	22149294	1	1	0.4507	397232	0.1358	20	22149294	*	rs804533	R	20	22129932	chr20:22129932	rs804533	a	g	0.5818	0.0235	0.0065	0.0002945	22129932	22149294	20	22149294	20	22149294	*	R	-1.875	3.61538
chr20:22156148:G:A	A	G	0.4178	0.0355	0.3359	0.4864	0.0139	0.0097	0.1511	0	10.745	11	0.4649	440683	39106	401577	chr20	22156148	20	20	22156148	22156148	1	1	0.4178	368235	0.1505	20	22156148	*	rs6047929	R	20	22136786	chr20:22136786	rs6047929	a	g	0.3885	-0.0237	0.0066	0.000327	22136786	22156148	20	22156148	20	22156148	*	R	1.43299	-3.59091
chr20:22297657:A:C	A	C	0.6274	0.0087	0.6186	0.6541	0.0085	0.0099	0.3871	0	8.306	11	0.6857	440683	39106	401577	chr20	22297657	20	20	22297657	22297657	1	1	0.3726	328397	0.0355	20	22297657	*	rs11087375	M	20	22278295	chr20:22278295	rs11087375	a	c	0.6206	-0.0275	0.0066	3.059e-05	22278295	22297657	20	22297657	20	22297657	*	M	0.858586	-4.16667
chr20:22395421:C:T	T	C	0.16	0.007	0.1259	0.1783	0.0073	0.013	0.5767	0	9.511	11	0.5748	440683	39106	401577	chr20	22395421	20	20	22395421	22395421	1	1	0.16	141019	0.0524	20	22395421	*	rs175323	Y	20	22376059	chr20:22376059	rs175323	t	c	0.1528	-0.0331	0.0089	0.0001998	22376059	22395421	20	22395421	20	22395421	*	Y	0.561538	-3.7191
chr20:22395783:A:G	A	G	0.8329	0.0079	0.816	0.8695	-0.0064	0.0128	0.6173	0	9.592	11	0.5674	440683	39106	401577	chr20	22395783	20	20	22395783	22395783	1	1	0.1671	147276	0.0535	20	22395783	*	rs199767	R	20	22376421	chr20:22376421	rs199767	a	g	0.8417	0.034	0.0088	0.0001107	22376421	22395783	20	22395783	20	22395783	*	R	-0.5	3.86364
chr20:22401323:T:C	T	C	0.8322	0.0084	0.8165	0.8692	-0.0078	0.0128	0.5411	0	9.252	11	0.5986	440683	39106	401577	chr20	22401323	20	20	22401323	22401323	1	1	0.1678	147893	0.0527	20	22401323	*	rs199771	Y	20	22381961	chr20:22381961	rs199771	t	c	0.8415	0.0339	0.0088	0.000116	22381961	22401323	20	22401323	20	22401323	*	Y	-0.609375	3.85227
chr20:22404679:G:A	A	G	0.1674	0.008	0.1309	0.1857	0.0073	0.0128	0.5674	0	9.583	11	0.5683	440683	39106	401577	chr20	22404679	20	20	22404679	22404679	1	1	0.1674	147541	0.0548	20	22404679	*	rs199774	R	20	22385317	chr20:22385317	rs199774	a	g	0.1584	-0.0339	0.0088	0.000116	22385317	22404679	20	22404679	20	22404679	*	R	0.570312	-3.85227
chr20:22407516:T:G	T	G	0.8324	0.0081	0.8144	0.8687	-0.0077	0.0128	0.5484	0	9.134	11	0.6096	440683	39106	401577	chr20	22407516	20	20	22407516	22407516	1	1	0.1676	147717	0.0543	20	22407516	*	rs199778	K	20	22388154	chr20:22388154	rs199778	t	g	0.8414	0.0336	0.0088	0.0001333	22388154	22407516	20	22407516	20	22407516	*	K	-0.601562	3.81818
chr20:22413234:C:G	C	G	0.8326	0.0081	0.8149	0.8689	-0.0078	0.0128	0.5407	0	9.134	11	0.6095	440683	39106	401577	chr20	22413234	20	20	22413234	22413234	1	1	0.1674	147541	0.054	20	22413234	*	rs1212572	S	20	22393872	chr20:22393872	rs1212572	c	g	0.8414	0.0333	0.0088	0.0001529	22393872	22413234	20	22413234	20	22413234	*	S	-0.609375	3.78409
chr20:22413603:A:G	A	G	0.8335	0.0087	0.8217	0.8687	-0.0085	0.0129	0.5108	0	8.417	11	0.6756	440683	39106	401577	chr20	22413603	20	20	22413603	22413603	1	1	0.1665	146747	0.047	20	22413603	*	rs2328719	R	20	22394241	chr20:22394241	rs2328719	a	g	0.8472	0.0347	0.009	0.0001164	22394241	22413603	20	22413603	20	22413603	*	R	-0.658915	3.85556
chr20:22413608:A:G	A	G	0.8337	0.0087	0.822	0.8688	-0.0089	0.0129	0.4912	0	8.267	11	0.6892	440683	39106	401577	chr20	22413608	20	20	22413608	22413608	1	1	0.1663	146571	0.0468	20	22413608	*	rs2328720	R	20	22394246	chr20:22394246	rs2328720	a	g	0.8472	0.0343	0.009	0.0001394	22394246	22413608	20	22413608	20	22413608	*	R	-0.689922	3.81111
chr20:22413625:T:C	T	C	0.833	0.0083	0.8195	0.8688	-0.0087	0.0128	0.4982	0	8.468	11	0.6709	440683	39106	401577	chr20	22413625	20	20	22413625	22413625	1	1	0.167	147188	0.0493	20	22413625	*	rs1204625	Y	20	22394263	chr20:22394263	rs1204625	t	c	0.8441	0.0335	0.0089	0.0001671	22394263	22413625	20	22413625	20	22413625	*	Y	-0.679687	3.76404
chr20:22416562:G:C	C	G	0.1675	0.0082	0.1311	0.185	0.0086	0.0128	0.5037	0	8.844	11	0.6363	440683	39106	401577	chr20	22416562	20	20	22416562	22416562	1	1	0.1675	147629	0.0539	20	22416562	*	rs1211385	S	20	22397200	chr20:22397200	rs1211385	c	g	0.1586	-0.0335	0.0088	0.0001395	22397200	22416562	20	22416562	20	22416562	*	S	0.671875	-3.80682
chr20:22418032:T:C	T	C	0.8318	0.0084	0.8149	0.8685	-0.0081	0.0128	0.5241	0	9.818	11	0.5468	440683	39106	401577	chr20	22418032	20	20	22418032	22418032	1	1	0.1682	148246	0.0536	20	22418032	*	rs1204629	Y	20	22398670	chr20:22398670	rs1204629	t	c	0.8407	0.0331	0.0088	0.0001676	22398670	22418032	20	22418032	20	22418032	*	Y	-0.632812	3.76136
chr20:22418247:C:T	T	C	0.1682	0.0084	0.1315	0.1851	0.0081	0.0128	0.5277	0	9.822	11	0.5465	440683	39106	401577	chr20	22418247	20	20	22418247	22418247	1	1	0.1682	148246	0.0536	20	22418247	*	rs1204630	Y	20	22398885	chr20:22398885	rs1204630	t	c	0.1593	-0.0332	0.0088	0.0001601	22398885	22418247	20	22418247	20	22418247	*	Y	0.632812	-3.77273
chr20:22420269:T:G	T	G	0.8315	0.0089	0.8148	0.8686	-0.009	0.0128	0.482	0	9.93	11	0.5367	440683	39106	401577	chr20	22420269	20	20	22420269	22420269	1	1	0.1685	148510	0.0538	20	22420269	*	rs1204631	K	20	22400907	chr20:22400907	rs1204631	t	g	0.8408	0.0333	0.0088	0.0001529	22400907	22420269	20	22420269	20	22420269	*	K	-0.703125	3.78409
chr20:22445627:T:A	A	T	0.2512	0.0053	0.2324	0.2805	-0.0084	0.0111	0.4478	0	2.759	11	0.9935	440683	39106	401577	chr20	22445627	20	20	22445627	22445627	1	1	0.2512	221399	0.0481	20	22445627	*	rs6048097	W	20	22426265	chr20:22426265	rs6048097	a	t	0.2511	-0.0326	0.0074	1.158e-05	22426265	22445627	20	22445627	20	22445627	*	W	-0.756757	-4.40541
chr20:22446732:C:G	C	G	0.8041	0.0059	0.7895	0.8123	0.0091	0.0121	0.4525	0	4.83	11	0.9391	440683	39106	401577	chr20	22446732	20	20	22446732	22446732	1	1	0.1959	172660	0.0228	20	22446732	*	rs2181063	S	20	22427370	chr20:22427370	rs2181063	c	g	0.7984	0.0318	0.008	6.434e-05	22427370	22446732	20	22446732	20	22446732	*	S	0.752066	3.975
chr20:22447441:G:T	T	G	0.2506	0.0053	0.2301	0.2799	-0.0087	0.0111	0.4291	0	2.85	11	0.9926	440683	39106	401577	chr20	22447441	20	20	22447441	22447441	1	1	0.2506	220870	0.0498	20	22447441	*	rs7274111	K	20	22428079	chr20:22428079	rs7274111	t	g	0.2509	-0.0329	0.0074	9.613e-06	22428079	22447441	20	22447441	20	22447441	*	K	-0.783784	-4.44595
chr20:22447646:C:T	T	C	0.2505	0.005	0.2264	0.2755	-0.01	0.011	0.3649	0	2.562	11	0.9953	440683	39106	401577	chr20	22447646	20	20	22447646	22447646	1	1	0.2505	220782	0.0491	20	22447646	*	rs7274134	Y	20	22428284	chr20:22428284	rs7274134	t	c	0.2496	-0.0332	0.0074	7.968e-06	22428284	22447646	20	22447646	20	22447646	*	Y	-0.909091	-4.48649
chr20:22448557:G:A	A	G	0.2503	0.0052	0.231	0.2798	-0.0085	0.011	0.4401	0	2.812	11	0.993	440683	39106	401577	chr20	22448557	20	20	22448557	22448557	1	1	0.2503	220606	0.0488	20	22448557	*	rs2295831	R	20	22429195	chr20:22429195	rs2295831	a	g	0.2508	-0.0327	0.0073	8.134e-06	22429195	22448557	20	22448557	20	22448557	*	R	-0.772727	-4.47945
chr20:22449349:A:G	A	G	0.7485	0.0052	0.7202	0.7685	0.01	0.011	0.3619	0	2.712	11	0.994	440683	39106	401577	chr20	22449349	20	20	22449349	22449349	1	1	0.2515	221664	0.0483	20	22449349	*	rs6048101	R	20	22429987	chr20:22429987	rs6048101	a	g	0.7492	0.0325	0.0073	9.236e-06	22429987	22449349	20	22449349	20	22449349	*	R	0.909091	4.45205
chr20:22449603:G:A	A	G	0.1954	0.0057	0.1853	0.2105	-0.0092	0.0121	0.4461	0	4.655	11	0.9467	440683	39106	401577	chr20	22449603	20	20	22449603	22449603	1	1	0.1954	172219	0.0252	20	22449603	*	rs73085586	R	20	22430241	chr20:22430241	rs73085586	a	g	0.2016	-0.0317	0.008	6.784e-05	22430241	22449603	20	22449603	20	22449603	*	R	-0.760331	-3.9625
chr20:22449712:T:C	T	C	0.8038	0.0058	0.7893	0.8132	0.0097	0.012	0.4206	0	4.673	11	0.946	440683	39106	401577	chr20	22449712	20	20	22449712	22449712	1	1	0.1962	172924	0.0239	20	22449712	*	rs6036116	Y	20	22430350	chr20:22430350	rs6036116	t	c	0.7982	0.0317	0.008	6.784e-05	22430350	22449712	20	22449712	20	22449712	*	Y	0.808333	3.9625
chr20:22451251:A:G	A	G	0.7157	0.0071	0.6939	0.7439	0.0077	0.0108	0.4756	0	3.074	11	0.9897	440683	39106	401577	chr20	22451251	20	20	22451251	22451251	1	1	0.2843	250572	0.05	20	22451251	*	rs8121708	R	20	22431889	chr20:22431889	rs8121708	a	g	0.7195	0.0306	0.0072	2.279e-05	22431889	22451251	20	22451251	20	22451251	*	R	0.712963	4.25
chr20:22451295:C:T	T	C	0.2839	0.007	0.2559	0.3063	-0.0071	0.0108	0.5132	0	3.173	11	0.9882	440683	39106	401577	chr20	22451295	20	20	22451295	22451295	1	1	0.2839	250220	0.0504	20	22451295	*	rs8121816	Y	20	22431933	chr20:22431933	rs8121816	t	c	0.2805	-0.0305	0.0072	2.424e-05	22431933	22451295	20	22451295	20	22451295	*	Y	-0.657407	-4.23611
chr20:22451674:A:G	A	G	0.7145	0.007	0.6935	0.7293	0.0077	0.0108	0.476	0	2.997	11	0.9908	440683	39106	401577	chr20	22451674	20	20	22451674	22451674	1	1	0.2855	251630	0.0358	20	22451674	*	rs6036117	R	20	22432312	chr20:22432312	rs6036117	a	g	0.7193	0.0305	0.0072	2.424e-05	22432312	22451674	20	22451674	20	22451674	*	R	0.712963	4.23611
chr20:22454699:G:A	A	G	0.1955	0.0058	0.1852	0.2109	-0.0096	0.012	0.4235	0	4.898	11	0.936	440683	39106	401577	chr20	22454699	20	20	22454699	22454699	1	1	0.1955	172307	0.0257	20	22454699	*	rs73085590	R	20	22435337	chr20:22435337	rs73085590	a	g	0.2017	-0.0316	0.008	7.152e-05	22435337	22454699	20	22454699	20	22454699	*	R	-0.8	-3.95
chr20:22455111:A:C	A	C	0.749	0.005	0.7196	0.7685	0.0103	0.011	0.3489	0	2.795	11	0.9932	440683	39106	401577	chr20	22455111	20	20	22455111	22455111	1	1	0.251	221223	0.0489	20	22455111	*	rs6515236	M	20	22435749	chr20:22435749	rs6515236	a	c	0.7491	0.0326	0.0073	8.668e-06	22435749	22455111	20	22455111	20	22455111	*	M	0.936364	4.46575
chr20:22455420:G:A	A	G	0.1964	0.0058	0.1869	0.211	-0.0099	0.012	0.4089	0	4.754	11	0.9425	440683	39106	401577	chr20	22455420	20	20	22455420	22455420	1	1	0.1964	173100	0.0241	20	22455420	*	rs6048104	R	20	22436058	chr20:22436058	rs6048104	a	g	0.2018	-0.0315	0.008	7.539e-05	22436058	22455420	20	22455420	20	22455420	*	R	-0.825	-3.9375
chr20:22455491:T:G	T	G	0.8033	0.0053	0.789	0.8123	0.01	0.012	0.4043	0	4.669	11	0.9461	440683	39106	401577	chr20	22455491	20	20	22455491	22455491	1	1	0.1967	173365	0.0233	20	22455491	*	rs6048105	D	20	22436129	chr20:22436129	rs6048105	t	g	0.7982	0.0312	0.008	8.822e-05	22436129	22455491	20	22455491	20	22455491	*	D	0.833333	3.9
chr20:22456453:G:A	A	G	0.2533	0.005	0.2323	0.2808	-0.0104	0.0109	0.342	0	2.598	11	0.995	440683	39106	401577	chr20	22456453	20	20	22456453	22456453	1	1	0.2533	223250	0.0485	20	22456453	*	rs4632416	R	20	22437091	chr20:22437091	rs4632416	a	g	0.2511	-0.0326	0.0074	1.158e-05	22437091	22456453	20	22456453	20	22456453	*	R	-0.954128	-4.40541
chr20:22457591:A:G	A	G	0.7488	0.0051	0.7199	0.7683	0.0106	0.011	0.3336	0	2.899	11	0.992	440683	39106	401577	chr20	22457591	20	20	22457591	22457591	1	1	0.2512	221399	0.0484	20	22457591	*	rs6048107	R	20	22438229	chr20:22438229	rs6048107	a	g	0.749	0.0327	0.0073	8.134e-06	22438229	22457591	20	22457591	20	22457591	*	R	0.963636	4.47945
chr20:22458440:T:C	T	C	0.7492	0.0051	0.72	0.7687	0.0101	0.011	0.3572	0	2.869	11	0.9923	440683	39106	401577	chr20	22458440	20	20	22458440	22458440	1	1	0.2508	221047	0.0487	20	22458440	*	rs7264315	Y	20	22439078	chr20:22439078	rs7264315	t	c	0.7491	0.0327	0.0073	8.134e-06	22439078	22458440	20	22458440	20	22458440	*	Y	0.918182	4.47945
chr20:22459174:T:C	T	C	0.7492	0.005	0.72	0.7687	0.0104	0.011	0.3459	0	2.862	11	0.9924	440683	39106	401577	chr20	22459174	20	20	22459174	22459174	1	1	0.2508	221047	0.0487	20	22459174	*	rs4459793	Y	20	22439812	chr20:22439812	rs4459793	t	c	0.7491	0.0326	0.0073	8.668e-06	22439812	22459174	20	22459174	20	22459174	*	Y	0.945455	4.46575
chr20:22459842:G:T	T	G	0.1962	0.0057	0.1864	0.2097	-0.0098	0.012	0.4147	0	4.867	11	0.9374	440683	39106	401577	chr20	22459842	20	20	22459842	22459842	1	1	0.1962	172924	0.0233	20	22459842	*	rs6036118	K	20	22440480	chr20:22440480	rs6036118	t	g	0.2017	-0.0312	0.008	8.822e-05	22440480	22459842	20	22459842	20	22459842	*	K	-0.816667	-3.9
chr20:22460486:T:C	T	C	0.8022	0.0059	0.7873	0.8112	0.0093	0.012	0.4353	0	5.331	11	0.9141	440683	39106	401577	chr20	22460486	20	20	22460486	22460486	1	1	0.1978	174334	0.0239	20	22460486	*	rs6036119	Y	20	22441124	chr20:22441124	rs6036119	t	c	0.797	0.0308	0.008	0.0001086	22441124	22460486	20	22460486	20	22460486	*	Y	0.775	3.85
chr20:22460543:T:C	T	C	0.8023	0.0057	0.7887	0.8112	0.0091	0.012	0.4455	0	5.402	11	0.9101	440683	39106	401577	chr20	22460543	20	20	22460543	22460543	1	1	0.1977	174246	0.0225	20	22460543	*	rs6036120	Y	20	22441181	chr20:22441181	rs6036120	t	c	0.797	0.0307	0.008	0.0001143	22441181	22460543	20	22460543	20	22460543	*	Y	0.758333	3.8375
chr20:22461196:A:T	A	T	0.8022	0.0057	0.7887	0.8114	0.0092	0.012	0.4402	0	5.401	11	0.9102	440683	39106	401577	chr20	22461196	20	20	22461196	22461196	1	1	0.1978	174334	0.0227	20	22461196	*	rs6048108	W	20	22441834	chr20:22441834	rs6048108	a	t	0.797	0.0306	0.008	0.0001203	22441834	22461196	20	22461196	20	22461196	*	W	0.766667	3.825
chr20:22461314:G:C	C	G	0.1966	0.0057	0.1875	0.2102	-0.0098	0.012	0.4142	0	5.068	11	0.9279	440683	39106	401577	chr20	22461314	20	20	22461314	22461314	1	1	0.1966	173277	0.0227	20	22461314	*	rs6048109	S	20	22441952	chr20:22441952	rs6048109	c	g	0.2017	-0.031	0.008	9.789e-05	22441952	22461314	20	22461314	20	22461314	*	S	-0.816667	-3.875
chr20:22461358:G:A	A	G	0.2026	0.0062	0.1932	0.2168	-0.0086	0.0119	0.4685	0	5.265	11	0.9176	440683	39106	401577	chr20	22461358	20	20	22461358	22461358	1	1	0.2026	178565	0.0236	20	22461358	*	rs6048110	R	20	22441996	chr20:22441996	rs6048110	a	g	0.2084	-0.0303	0.0079	0.0001141	22441996	22461358	20	22461358	20	22461358	*	R	-0.722689	-3.83544
chr20:22461492:C:T	T	C	0.1965	0.0057	0.1875	0.2102	-0.0098	0.012	0.4164	0	5.053	11	0.9286	440683	39106	401577	chr20	22461492	20	20	22461492	22461492	1	1	0.1965	173188	0.0227	20	22461492	*	rs6048111	Y	20	22442130	chr20:22442130	rs6048111	t	c	0.2017	-0.0311	0.008	9.294e-05	22442130	22461492	20	22461492	20	22461492	*	Y	-0.816667	-3.8875
chr20:22462177:T:C	T	C	0.7492	0.0051	0.72	0.7688	0.0104	0.011	0.3465	0	2.924	11	0.9917	440683	39106	401577	chr20	22462177	20	20	22462177	22462177	1	1	0.2508	221047	0.0488	20	22462177	*	rs6048112	Y	20	22442815	chr20:22442815	rs6048112	t	c	0.7492	0.0325	0.0073	9.236e-06	22442815	22462177	20	22462177	20	22462177	*	Y	0.945455	4.45205
chr20:22462351:T:C	T	C	0.7509	0.0047	0.7253	0.7731	0.0112	0.011	0.311	0	2.851	11	0.9926	440683	39106	401577	chr20	22462351	20	20	22462351	22462351	1	1	0.2491	219548	0.0478	20	22462351	*	rs6036121	Y	20	22442989	chr20:22442989	rs6036121	t	c	0.7508	0.0332	0.0073	5.903e-06	22442989	22462351	20	22462351	20	22462351	*	Y	1.01818	4.54795
chr20:22462615:A:G	A	G	0.8039	0.0058	0.7906	0.8132	0.0096	0.012	0.4244	0	5.11	11	0.9257	440683	39106	401577	chr20	22462615	20	20	22462615	22462615	1	1	0.1961	172836	0.0226	20	22462615	*	rs6048113	R	20	22443253	chr20:22443253	rs6048113	a	g	0.7987	0.0318	0.008	6.434e-05	22443253	22462615	20	22462615	20	22462615	*	R	0.8	3.975
chr20:22463253:C:A	A	C	0.2513	0.0053	0.2307	0.2787	-0.0103	0.011	0.3474	0	3.151	11	0.9886	440683	39106	401577	chr20	22463253	20	20	22463253	22463253	1	1	0.2513	221487	0.048	20	22463253	*	rs6036122	M	20	22443891	chr20:22443891	rs6036122	a	c	0.2505	-0.0327	0.0073	8.134e-06	22443891	22463253	20	22463253	20	22463253	*	M	-0.936364	-4.47945
chr20:22463295:C:T	T	C	0.2501	0.0052	0.2271	0.2747	-0.0111	0.011	0.3143	0	2.893	11	0.9921	440683	39106	401577	chr20	22463295	20	20	22463295	22463295	1	1	0.2501	220430	0.0476	20	22463295	*	rs6048114	Y	20	22443933	chr20:22443933	rs6048114	t	c	0.2492	-0.033	0.0074	9.032e-06	22443933	22463295	20	22463295	20	22463295	*	Y	-1.00909	-4.45946
chr20:22463408:A:G	A	G	0.7506	0.0048	0.7253	0.7729	0.0109	0.011	0.3256	0	2.836	11	0.9927	440683	39106	401577	chr20	22463408	20	20	22463408	22463408	1	1	0.2494	219813	0.0476	20	22463408	*	rs6048115	R	20	22444046	chr20:22444046	rs6048115	a	g	0.7507	0.033	0.0074	9.032e-06	22444046	22463408	20	22463408	20	22463408	*	R	0.990909	4.45946
chr20:22464048:C:A	A	C	0.2494	0.0048	0.2271	0.2748	-0.0108	0.011	0.3264	0	2.87	11	0.9923	440683	39106	401577	chr20	22464048	20	20	22464048	22464048	1	1	0.2494	219813	0.0477	20	22464048	*	rs6036123	M	20	22444686	chr20:22444686	rs6036123	a	c	0.2492	-0.033	0.0074	9.032e-06	22444686	22464048	20	22464048	20	22464048	*	M	-0.981818	-4.45946
chr20:22464117:C:T	T	C	0.2506	0.005	0.2307	0.2787	-0.0101	0.011	0.3574	0	3.096	11	0.9894	440683	39106	401577	chr20	22464117	20	20	22464117	22464117	1	1	0.2506	220870	0.048	20	22464117	*	rs6036124	Y	20	22444755	chr20:22444755	rs6036124	t	c	0.2504	-0.0326	0.0074	1.158e-05	22444755	22464117	20	22464117	20	22464117	*	Y	-0.918182	-4.40541
chr20:22464315:C:A	A	C	0.196	0.0059	0.1868	0.2097	-0.0095	0.012	0.4304	0	5.006	11	0.9309	440683	39106	401577	chr20	22464315	20	20	22464315	22464315	1	1	0.196	172748	0.0229	20	22464315	*	rs6036125	M	20	22444953	chr20:22444953	rs6036125	a	c	0.2011	-0.0315	0.008	7.539e-05	22444953	22464315	20	22464315	20	22464315	*	M	-0.791667	-3.9375
chr20:22464905:C:T	T	C	0.249	0.0049	0.227	0.2749	-0.0109	0.0111	0.3242	0	2.924	11	0.9917	440683	39106	401577	chr20	22464905	20	20	22464905	22464905	1	1	0.249	219460	0.0479	20	22464905	*	rs6036126	Y	20	22445543	chr20:22445543	rs6036126	t	c	0.2487	-0.0334	0.0074	7.024e-06	22445543	22464905	20	22464905	20	22464905	*	Y	-0.981982	-4.51351
chr20:22465076:C:T	T	C	0.1956	0.0057	0.1869	0.2097	-0.0095	0.012	0.4299	0	5.096	11	0.9264	440683	39106	401577	chr20	22465076	20	20	22465076	22465076	1	1	0.1956	172395	0.0228	20	22465076	*	rs6036127	Y	20	22445714	chr20:22445714	rs6036127	t	c	0.2008	-0.032	0.008	5.785e-05	22445714	22465076	20	22465076	20	22465076	*	Y	-0.791667	-4
chr20:22466517:G:T	T	G	0.2512	0.0053	0.231	0.2793	-0.0093	0.011	0.3993	0	3.044	11	0.9901	440683	39106	401577	chr20	22466517	20	20	22466517	22466517	1	1	0.2512	221399	0.0483	20	22466517	*	rs6048116	B	20	22447155	chr20:22447155	rs6048116	t	g	0.2502	-0.0325	0.0073	9.236e-06	22447155	22466517	20	22466517	20	22466517	*	B	-0.845455	-4.45205
chr20:22467316:G:C	C	G	0.1951	0.0057	0.1855	0.2096	-0.0087	0.0121	0.4731	0	5.004	11	0.931	440683	39106	401577	chr20	22467316	20	20	22467316	22467316	1	1	0.1951	171955	0.0241	20	22467316	*	rs3935234	S	20	22447954	chr20:22447954	rs3935234	c	g	0.2009	-0.0317	0.008	6.784e-05	22447954	22467316	20	22467316	20	22467316	*	S	-0.719008	-3.9625
chr20:22467899:C:T	T	C	0.1957	0.0058	0.1866	0.2097	-0.0093	0.012	0.4426	0	5.052	11	0.9286	440683	39106	401577	chr20	22467899	20	20	22467899	22467899	1	1	0.1957	172483	0.0231	20	22467899	*	rs4607001	Y	20	22448537	chr20:22448537	rs4607001	t	c	0.2009	-0.0313	0.008	8.373e-05	22448537	22467899	20	22467899	20	22467899	*	Y	-0.775	-3.9125
chr20:22468958:A:T	A	T	0.7495	0.0052	0.7211	0.7692	0.0093	0.011	0.3986	0	3.285	11	0.9864	440683	39106	401577	chr20	22468958	20	20	22468958	22468958	1	1	0.2505	220782	0.0481	20	22468958	*	rs60704412	W	20	22449596	chr20:22449596	rs60704412	a	t	0.7498	0.0323	0.0074	1.393e-05	22449596	22468958	20	22468958	20	22468958	*	W	0.845455	4.36486
chr20:31560521:A:G	A	G	0.9641	0.0008	0.9614	0.9697	0.0091	0.0261	0.7275	0	5.774	11	0.888	440683	39106	401577	chr20	31560521	20	20	31560521	31560521	1	1	0.0359	31641	0.0083	20	31560521	*	rs117335248	R	20	30148324	chr20:30148324	rs117335248	a	g	0.9662	-0.0699	0.0192	0.0002642	30148324	31560521	20	31560521	20	31560521	*	R	0.348659	-3.64062
chr20:31740898:C:G	C	G	0.9609	0.0024	0.9559	0.9648	-0.0049	0.0254	0.8474	0	9.908	11	0.5387	440683	39106	401577	chr20	31740898	20	20	31740898	31740898	1	1	0.0391	34461.4	0.0089	20	31740898	*	rs34181197	S	20	30328701	chr20:30328701	rs34181197	c	g	0.9638	-0.0655	0.0181	0.0002991	30328701	31740898	20	31740898	20	31740898	*	S	-0.192913	-3.61878
chr20:31766614:G:A	A	G	0.039	0.0025	0.0351	0.0441	0.0048	0.0254	0.8506	0	9.737	11	0.5542	440683	39106	401577	chr20	31766614	20	20	31766614	31766614	1	1	0.039	34373.3	0.009	20	31766614	*	rs13044019	D	20	30354417	chr20:30354417	rs13044019	a	g	0.0362	0.0646	0.0181	0.0003619	30354417	31766614	20	31766614	20	31766614	*	D	0.188976	3.56906
chr20:32062031:T:C	T	C	0.0472	0.0113	0.0235	0.1138	-0.0246	0.0269	0.3609	12.3	11.401	10	0.3271	439739	38837	400902	chr20	32062031	20	20	32062031	32062031	0.993121	0.998319	0.0472	41511.4	0.0903	20	32062031	*	rs1987960	Y	20	30649834	chr20:30649834	rs1987960	t	c	0.0439	-0.0666	0.017	8.62e-05	30649834	32062031	20	32062031	20	32062031	*	Y	-0.914498	-3.91765
chr20:32258605:G:C	C	G	0.0389	0.009	0.0166	0.0513	-0.0347	0.0262	0.1862	18.9	13.562	11	0.2582	440683	39106	401577	chr20	32258605	20	20	32258605	32258605	1	1	0.0389	34285.1	0.0347	20	32258605	*	rs148715154	V	20	30846408	chr20:30846408	rs148715154	c	g	0.0452	-0.0589	0.0165	0.0003703	30846408	32258605	20	32258605	20	32258605	*	V	-1.32443	-3.5697
chr20:32440920:A:G	A	G	0.0468	0.0095	0.016	0.068	-0.0321	0.0263	0.2231	19.8	13.723	11	0.2487	440683	39106	401577	chr20	32440920	20	20	32440920	32440920	1	1	0.0468	41247.9	0.052	20	32440920	*	rs1737897	R	20	31028723	chr20:31028723	rs1737897	a	g	0.0452	-0.0595	0.0163	0.0002697	31028723	32440920	20	32440920	20	32440920	*	R	-1.22053	-3.65031
chr20:32963295:G:C	C	G	0.043	0.0111	0.0167	0.0568	-0.0227	0.0251	0.3666	0	10.234	11	0.5094	440683	39106	401577	chr20	32963295	20	20	32963295	32963295	1	1	0.043	37898.7	0.0401	20	32963295	*	rs55801291	S	20	31551101	chr20:31551101	rs55801291	c	g	0.0512	-0.0641	0.0155	3.525e-05	31551101	32963295	20	32963295	20	32963295	*	S	-0.904382	-4.13548
chr20:33019745:G:C	C	G	0.0456	0.0118	0.0178	0.0592	-0.0225	0.0243	0.3535	0	6.596	11	0.8308	440683	39106	401577	chr20	33019745	20	20	33019745	33019745	1	1	0.0456	40190.3	0.0414	20	33019745	*	rs61734341	S	20	31607551	chr20:31607551	rs61734341	c	g	0.0551	-0.055	0.0148	0.0001949	31607551	33019745	20	33019745	20	33019745	*	S	-0.925926	-3.71622
chr20:33033548:T:A	A	T	0.0454	0.0118	0.0185	0.0593	-0.0008	0.0243	0.9724	0	8.094	11	0.7049	440683	39106	401577	chr20	33033548	20	20	33033548	33033548	1	1	0.0454	40014	0.0408	20	33033548	*	rs74645632	W	20	31621354	chr20:31621354	rs74645632	a	t	0.0543	-0.0581	0.0149	9.314e-05	31621354	33033548	20	33033548	20	33033548	*	W	-0.0329218	-3.89933
chr20:33046982:GTATA:G	G	GTATA	0.0082	0.0019	0.0059	0.0113	0.0777	0.0642	0.2262	37.7	8.022	5	0.155	88433	34286	54147	chr20	33046982	20	20	33046982	33046982	0.876745	0.134836	0.0082	1450.3	0.0054	20	33046982	*	rs403598	R	20	31634788	chr20:31634788	rs403598	a	g	0.0549	-0.0588	0.0156	0.0001639	31634788	33046982	20	33046982	20	33046982	*	R	1.21028	-3.76923
chr20:33046982:G:A	A	G	0.0488	0.011	0.0222	0.0648	-0.0123	0.0234	0.6004	0	7.783	11	0.7326	440683	39106	401577	chr20	33046982	20	20	33046982	33046982	1	1	0.0488	43010.7	0.0426	20	33046982	*	rs403598	R	20	31634788	chr20:31634788	rs403598	a	g	0.0549	-0.0588	0.0156	0.0001639	31634788	33046982	20	33046982	20	33046982	*	R	-0.525641	-3.76923
chr20:33098067:T:C	T	C	0.9499	0.0133	0.9345	0.98	0.0086	0.0232	0.7097	0	5.207	11	0.9208	440683	39106	401577	chr20	33098067	20	20	33098067	33098067	1	1	0.0501	44156.4	0.0455	20	33098067	*	rs2424952	Y	20	31685873	chr20:31685873	rs2424952	t	c	0.9395	0.0511	0.014	0.0002704	31685873	33098067	20	33098067	20	33098067	*	Y	0.37069	3.65
chr20:33172744:C:T	T	C	0.0549	0.0152	0.0231	0.0736	0.0094	0.0221	0.671	0	6.001	11	0.8733	440683	39106	401577	chr20	33172744	20	20	33172744	33172744	1	1	0.0549	48387	0.0505	20	33172744	*	rs117186940	Y	20	31760550	chr20:31760550	rs117186940	t	c	0.0678	-0.054	0.0136	7.269e-05	31760550	33172744	20	33172744	20	33172744	*	Y	0.425339	-3.97059
chr20:33173147:T:G	T	G	0.974	0.0022	0.9718	0.9835	-0.0174	0.0308	0.5708	0	10.239	11	0.509	440683	39106	401577	chr20	33173147	20	20	33173147	33173147	1	1	0.026	22915.5	0.0117	20	33173147	*	rs76549422	K	20	31760953	chr20:31760953	rs76549422	t	g	0.9737	-0.0883	0.0214	3.565e-05	31760953	33173147	20	33173147	20	33173147	*	K	-0.564935	-4.12617
chr20:33315727:A:G	A	G	0.0663	0.0148	0.0417	0.0919	0.0082	0.0222	0.7104	0	4.873	10	0.8995	439739	38837	400902	chr20	33315727	20	20	33315727	33315727	0.993121	0.998319	0.0663	58309.4	0.0502	20	33315727	*	rs721970	R	20	31903533	chr20:31903533	rs721970	a	g	0.0716	-0.0671	0.0135	6.767e-07	31903533	33315727	20	33315727	20	33315727	*	R	0.369369	-4.97037
chr20:33341084:T:C	T	C	0.0716	0.0164	0.0414	0.1027	-0.0062	0.0207	0.7668	0	7.008	10	0.7247	439739	38837	400902	chr20	33341084	20	20	33341084	33341084	0.993121	0.998319	0.0716	62970.6	0.0613	20	33341084	*	rs293724	H	20	31928890	chr20:31928890	rs293724	t	c	0.0761	-0.0636	0.0127	5.164e-07	31928890	33341084	20	33341084	20	33341084	*	H	-0.299517	-5.00787
chr20:33350300:C:A	A	C	0.9318	0.0162	0.9102	0.9718	0.0041	0.0209	0.8461	0	6.148	10	0.8027	439739	38837	400902	chr20	33350300	20	20	33350300	33350300	0.993121	0.998319	0.0682	59980.4	0.0616	20	33350300	*	rs293709	M	20	31938106	chr20:31938106	rs293709	a	c	0.9241	0.0632	0.0128	7.511e-07	31938106	33350300	20	33350300	20	33350300	*	M	0.196172	4.9375
chr20:33351543:C:G	C	G	0.8773	0.0042	0.8724	0.8914	-0.0157	0.0147	0.286	0	8.094	11	0.7049	440683	39106	401577	chr20	33351543	20	20	33351543	33351543	1	1	0.1227	108144	0.019	20	33351543	*	rs35646463	S	20	31939349	chr20:31939349	rs35646463	c	g	0.8758	-0.037	0.0099	0.0001994	31939349	33351543	20	33351543	20	33351543	*	S	-1.06803	-3.73737
chr20:33363039:G:A	A	G	0.914	0.0161	0.8687	0.9488	0.0056	0.0172	0.7423	0	5.4	11	0.9103	440683	39106	401577	chr20	33363039	20	20	33363039	33363039	1	1	0.086	75797.5	0.0801	20	33363039	*	rs291671	R	20	31950845	chr20:31950845	rs291671	a	g	0.8998	0.0442	0.0109	4.926e-05	31950845	33363039	20	33363039	20	33363039	*	R	0.325581	4.05505
chr20:33368662:A:G	A	G	0.0944	0.0125	0.0656	0.13	-0.0056	0.0173	0.7473	0	5.404	11	0.91	440683	39106	401577	chr20	33368662	20	20	33368662	33368662	1	1	0.0944	83201	0.0644	20	33368662	*	rs291675	R	20	31956468	chr20:31956468	rs291675	a	g	0.0998	-0.0436	0.0108	5.279e-05	31956468	33368662	20	33368662	20	33368662	*	R	-0.323699	-4.03704
chr20:33378892:C:T	T	C	0.1616	0.0089	0.138	0.1734	-0.0036	0.0129	0.7781	23	14.288	11	0.2175	440683	39106	401577	chr20	33378892	20	20	33378892	33378892	1	1	0.1616	142429	0.0354	20	33378892	*	rs2065703	Y	20	31966698	chr20:31966698	rs2065703	t	c	0.159	0.044	0.0088	5.649e-07	31966698	33378892	20	33378892	20	33378892	*	Y	-0.27907	5
chr20:33400396:A:G	A	G	0.0931	0.0123	0.0651	0.13	-0.0079	0.0174	0.6481	0	5.744	11	0.8899	440683	39106	401577	chr20	33400396	20	20	33400396	33400396	1	1	0.0931	82055.2	0.0649	20	33400396	*	rs291695	R	20	31988202	chr20:31988202	rs291695	a	g	0.099	-0.0432	0.0109	7.269e-05	31988202	33400396	20	33400396	20	33400396	*	R	-0.454023	-3.9633
chr20:33421535:A:C	A	C	0.0936	0.0123	0.0652	0.1298	-0.0086	0.0174	0.6228	0	6.164	11	0.8622	440683	39106	401577	chr20	33421535	20	20	33421535	33421535	1	1	0.0936	82495.9	0.0646	20	33421535	*	rs291688	M	20	32009341	chr20:32009341	rs291688	a	c	0.0988	-0.0429	0.011	9.532e-05	32009341	33421535	20	33421535	20	33421535	*	M	-0.494253	-3.9
chr20:33425398:A:G	A	G	0.0717	0.0141	0.0451	0.0932	-0.0076	0.0205	0.7097	0	7.989	10	0.6299	439739	38837	400902	chr20	33425398	20	20	33425398	33425398	0.993121	0.998319	0.0717	63058.6	0.0481	20	33425398	*	rs677870	R	20	32013204	chr20:32013204	rs677870	a	g	0.079	-0.0626	0.0125	5.054e-07	32013204	33425398	20	33425398	20	33425398	*	R	-0.370732	-5.008
chr20:33441633:T:C	T	C	0.0717	0.0139	0.0462	0.0932	-0.0065	0.0205	0.752	0	8.02	10	0.6269	439739	38837	400902	chr20	33441633	20	20	33441633	33441633	0.993121	0.998319	0.0717	63058.6	0.047	20	33441633	*	rs293721	B	20	32029439	chr20:32029439	rs293721	t	c	0.0781	-0.062	0.0127	9.889e-07	32029439	33441633	20	33441633	20	33441633	*	B	-0.317073	-4.88189
chr20:33480139:A:G	A	G	0.938	0.0185	0.9142	0.9728	-0.0008	0.0209	0.9705	0	6.801	11	0.815	440683	39106	401577	chr20	33480139	20	20	33480139	33480139	1	1	0.062	54644.7	0.0586	20	33480139	*	rs17401449	R	20	32067945	chr20:32067945	rs17401449	a	g	0.9228	0.0643	0.0127	3.867e-07	32067945	33480139	20	33480139	20	33480139	*	R	-0.0382775	5.06299
chr20:33482180:G:A	A	G	0.0635	0.0181	0.0299	0.0872	-0.0059	0.0206	0.7739	0	5.945	11	0.877	440683	39106	401577	chr20	33482180	20	20	33482180	33482180	1	1	0.0635	55966.7	0.0573	20	33482180	*	rs75399011	R	20	32069986	chr20:32069986	rs75399011	a	g	0.0784	-0.0639	0.0125	2.919e-07	32069986	33482180	20	33482180	20	33482180	*	R	-0.286408	-5.112
chr20:33542845:G:C	C	G	0.063	0.0176	0.0301	0.0863	-0.009	0.0207	0.6624	0	5.668	11	0.8945	440683	39106	401577	chr20	33542845	20	20	33542845	33542845	1	1	0.063	55526.1	0.0562	20	33542845	*	rs76771178	S	20	32130651	chr20:32130651	rs76771178	c	g	0.0777	-0.0654	0.0127	2.44e-07	32130651	33542845	20	33542845	20	33542845	*	S	-0.434783	-5.14961
chr20:33600336:C:T	T	C	0.156	0.0095	0.1338	0.1701	0.0027	0.0132	0.8403	32.5	16.301	11	0.1303	440683	39106	401577	chr20	33600336	20	20	33600336	33600336	1	1	0.156	137493	0.0363	20	33600336	*	rs149142833	Y	20	32188142	chr20:32188142	rs149142833	t	c	0.1522	0.0467	0.009	2.145e-07	32188142	33600336	20	33600336	20	33600336	*	Y	0.204545	5.18889
chr20:33675818:G:C	C	G	0.0845	0.0164	0.0494	0.108	-0.0107	0.0176	0.5448	0	5.573	11	0.9003	440683	39106	401577	chr20	33675818	20	20	33675818	33675818	1	1	0.0845	74475.4	0.0586	20	33675818	*	rs3213180	S	20	32263624	chr20:32263624	rs3213180	c	g	0.0976	-0.045	0.0111	5.022e-05	32263624	33675818	20	33675818	20	33675818	*	S	-0.607955	-4.05405
chr20:33712865:G:A	A	G	0.1553	0.0101	0.133	0.1713	0.0044	0.0132	0.7371	33.8	16.618	11	0.1197	440683	39106	401577	chr20	33712865	20	20	33712865	33712865	1	1	0.1553	136876	0.0383	20	33712865	*	rs34587839	R	20	32300671	chr20:32300671	rs34587839	a	g	0.1519	0.0464	0.0089	1.852e-07	32300671	33712865	20	33712865	20	33712865	*	R	0.333333	5.21348
chr20:33720469:C:T	T	C	0.1555	0.0105	0.1333	0.1723	0.0044	0.0131	0.7368	33.8	16.61	11	0.1199	440683	39106	401577	chr20	33720469	20	20	33720469	33720469	1	1	0.1555	137052	0.039	20	33720469	*	rs67611724	Y	20	32308275	chr20:32308275	rs67611724	t	c	0.1515	0.0472	0.009	1.59e-07	32308275	33720469	20	33720469	20	33720469	*	Y	0.335878	5.24444
chr20:33735158:G:A	A	G	0.0621	0.0182	0.0289	0.0863	0.0022	0.0208	0.9172	0	6.514	11	0.837	440683	39106	401577	chr20	33735158	20	20	33735158	33735158	1	1	0.0621	54732.8	0.0574	20	33735158	*	rs141890296	R	20	32322964	chr20:32322964	rs141890296	a	g	0.0775	-0.0648	0.0127	3.14e-07	32322964	33735158	20	33735158	20	33735158	*	R	0.105769	-5.10236
chr20:33737464:G:A	A	G	0.0815	0.0168	0.0476	0.1063	-0.0036	0.0179	0.8395	0	4.379	11	0.9575	440683	39106	401577	chr20	33737464	20	20	33737464	33737464	1	1	0.0815	71831.3	0.0587	20	33737464	*	rs111331389	R	20	32325270	chr20:32325270	rs111331389	a	g	0.0952	-0.0452	0.0113	6.409e-05	32325270	33737464	20	33737464	20	33737464	*	R	-0.201117	-4
chr20:33768489:C:G	C	G	0.9396	0.0184	0.9152	0.9732	-0.0148	0.0212	0.4853	0	5.907	11	0.8795	440683	39106	401577	chr20	33768489	20	20	33768489	33768489	1	1	0.0604	53234.5	0.058	20	33768489	*	rs56144975	S	20	32356295	chr20:32356295	rs56144975	c	g	0.9237	0.0665	0.013	3.022e-07	32356295	33768489	20	33768489	20	33768489	*	S	-0.698113	5.11538
chr20:33770937:G:A	A	G	0.062	0.0184	0.0281	0.0862	0.0103	0.0209	0.6214	0	6.868	11	0.8097	440683	39106	401577	chr20	33770937	20	20	33770937	33770937	1	1	0.062	54644.7	0.0581	20	33770937	*	rs111930714	R	20	32358743	chr20:32358743	rs111930714	a	g	0.0772	-0.0648	0.0127	3.14e-07	32358743	33770937	20	33770937	20	33770937	*	R	0.492823	-5.10236
chr20:33770982:C:T	T	C	0.1517	0.0074	0.1326	0.1629	0.0134	0.0133	0.3164	49.1	21.605	11	0.02762	440683	39106	401577	chr20	33770982	20	20	33770982	33770982	1	1	0.1517	133703	0.0303	20	33770982	*	rs34633531	Y	20	32358788	chr20:32358788	rs34633531	t	c	0.1507	0.0399	0.009	9.373e-06	32358788	33770982	20	33770982	20	33770982	*	Y	1.00752	4.43333
chr20:33772305:C:A	A	C	0.0619	0.0183	0.0281	0.086	0.0119	0.0209	0.5686	0	6.333	11	0.8503	440683	39106	401577	chr20	33772305	20	20	33772305	33772305	1	1	0.0619	54556.6	0.0579	20	33772305	*	rs78382342	M	20	32360111	chr20:32360111	rs78382342	a	c	0.0772	-0.0649	0.0128	3.759e-07	32360111	33772305	20	33772305	20	33772305	*	M	0.569378	-5.07031
chr20:33786892:C:T	T	C	0.0807	0.0184	0.0481	0.1083	0.0097	0.0182	0.5933	0	4.103	11	0.9668	440683	39106	401577	chr20	33786892	20	20	33786892	33786892	1	1	0.0807	71126.2	0.0602	20	33786892	*	rs34808007	Y	20	32374698	chr20:32374698	rs34808007	t	c	0.0944	-0.0427	0.0114	0.0001829	32374698	33786892	20	33786892	20	33786892	*	Y	0.532967	-3.74561
chr20:33790754:G:A	A	G	0.0756	0.004	0.0628	0.0823	0.031	0.0187	0.09728	0	8.413	11	0.6759	440683	39106	401577	chr20	33790754	20	20	33790754	33790754	1	1	0.0756	66631.3	0.0195	20	33790754	*	rs2747564	R	20	32378560	chr20:32378560	rs2747564	a	g	0.0714	0.0508	0.0132	0.0001178	32378560	33790754	20	33790754	20	33790754	*	R	1.65775	3.84848
chr20:33790926:G:A	A	G	0.2827	0.015	0.2502	0.3123	0.0026	0.0112	0.8175	0	6.964	11	0.802	440683	39106	401577	chr20	33790926	20	20	33790926	33790926	1	1	0.2827	249162	0.0621	20	33790926	*	rs2747565	R	20	32378732	chr20:32378732	rs2747565	a	g	0.2935	-0.0292	0.0074	8.567e-05	32378732	33790926	20	33790926	20	33790926	*	R	0.232143	-3.94595
chr20:33791457:T:C	T	C	0.3604	0.0146	0.3434	0.3918	0.0148	0.0105	0.1572	7.9	11.94	11	0.3682	440683	39106	401577	chr20	33791457	20	20	33791457	33791457	1	1	0.3604	317644	0.0484	20	33791457	*	rs2626551	Y	20	32379263	chr20:32379263	rs2626551	t	c	0.3733	-0.0295	0.0071	3.422e-05	32379263	33791457	20	33791457	20	33791457	*	Y	1.40952	-4.15493
chr20:33793531:A:G	A	G	0.4127	0.0148	0.4012	0.4445	0.0025	0.01	0.806	0	10.471	11	0.4886	440683	39106	401577	chr20	33793531	20	20	33793531	33793531	1	1	0.4127	363740	0.0433	20	33793531	*	rs2747567	R	20	32381337	chr20:32381337	rs2747567	a	g	0.4263	-0.0375	0.0067	2.191e-08	32381337	33793531	20	33793531	20	33793531	*	R	0.25	-5.59701
chr20:33797283:A:G	A	G	0.4937	0.015	0.4818	0.5232	0.0022	0.0097	0.8192	0	8.162	11	0.6987	440683	39106	401577	chr20	33797283	20	20	33797283	33797283	1	1	0.4937	435130	0.0414	20	33797283	*	rs2626554	R	20	32385089	chr20:32385089	rs2626554	a	g	0.5085	-0.0343	0.0065	1.265e-07	32385089	33797283	20	33797283	20	33797283	*	R	0.226804	-5.27692
chr20:33799296:C:T	T	C	0.1796	0.0112	0.1672	0.2017	0.0028	0.0126	0.823	12.9	12.627	11	0.3184	440683	39106	401577	chr20	33799296	20	20	33799296	33799296	1	1	0.1796	158293	0.0345	20	33799296	*	rs56084239	Y	20	32387102	chr20:32387102	rs56084239	t	c	0.1694	0.0331	0.0088	0.0001676	32387102	33799296	20	33799296	20	33799296	*	Y	0.222222	3.76136
chr20:33805194:A:G	A	G	0.6355	0.0147	0.6068	0.6635	-0.0005	0.01	0.9571	0	2.684	11	0.9943	440683	39106	401577	chr20	33805194	20	20	33805194	33805194	1	1	0.3645	321258	0.0567	20	33805194	*	rs2747568	R	20	32393000	chr20:32393000	rs2747568	a	g	0.6479	-0.0321	0.0066	1.136e-06	32393000	33805194	20	33805194	20	33805194	*	R	-0.05	-4.86364
chr20:33806108:G:A	A	G	0.3595	0.0156	0.3308	0.389	0	0.01	0.9995	0	2.851	11	0.9926	440683	39106	401577	chr20	33806108	20	20	33806108	33806108	1	1	0.3595	316851	0.0582	20	33806108	*	rs2626532	R	20	32393914	chr20:32393914	rs2626532	a	g	0.3489	0.0324	0.0068	1.929e-06	32393914	33806108	20	33806108	20	33806108	*	R	0	4.76471
chr20:33807921:T:A	A	T	0.3612	0.0155	0.3326	0.3905	0.0005	0.01	0.9571	0	2.84	11	0.9927	440683	39106	401577	chr20	33807921	20	20	33807921	33807921	1	1	0.3612	318349	0.0579	20	33807921	*	rs2747534	W	20	32395727	chr20:32395727	rs2747534	a	t	0.3498	0.0324	0.0066	9.021e-07	32395727	33807921	20	33807921	20	33807921	*	W	0.05	4.90909
chr20:33809750:C:T	T	C	0.0728	0.0186	0.037	0.0977	0.0182	0.0195	0.3483	7	11.834	11	0.3763	440683	39106	401577	chr20	33809750	20	20	33809750	33809750	1	1	0.0728	64163.4	0.0607	20	33809750	*	rs117119427	Y	20	32397556	chr20:32397556	rs117119427	t	c	0.0886	-0.0596	0.0121	9.24e-07	32397556	33809750	20	33809750	20	33809750	*	Y	0.933333	-4.92562
chr20:33810489:A:C	A	C	0.4998	0.0215	0.4832	0.5435	-0.0074	0.0095	0.437	0	9.305	11	0.5938	440683	39106	401577	chr20	33810489	20	20	33810489	33810489	1	1	0.4998	440507	0.0603	20	33810489	*	rs6087526	M	20	32398295	chr20:32398295	rs6087526	a	c	0.5222	-0.034	0.0064	1.018e-07	32398295	33810489	20	33810489	20	33810489	*	M	-0.778947	-5.3125
chr20:33814623:A:G	A	G	0.4697	0.0218	0.4448	0.5124	-0.0073	0.0096	0.4503	0	10.392	11	0.4955	440683	39106	401577	chr20	33814623	20	20	33814623	33814623	1	1	0.4697	413978	0.0676	20	33814623	*	rs2747535	R	20	32402429	chr20:32402429	rs2747535	a	g	0.4845	-0.0338	0.0065	1.922e-07	32402429	33814623	20	33814623	20	33814623	*	R	-0.760417	-5.2
chr20:33816322:C:G	C	G	0.5072	0.0195	0.4941	0.5488	-0.009	0.0096	0.3471	0	9.251	11	0.5988	440683	39106	401577	chr20	33816322	20	20	33816322	33816322	1	1	0.4928	434337	0.0547	20	33816322	*	rs2747536	S	20	32404128	chr20:32404128	rs2747536	c	g	0.5272	-0.0342	0.0064	8.567e-08	32404128	33816322	20	33816322	20	33816322	*	S	-0.9375	-5.34375
chr20:33817115:G:A	A	G	0.4889	0.0204	0.4498	0.5039	0.0094	0.0096	0.3275	0	8.379	11	0.679	440683	39106	401577	chr20	33817115	20	20	33817115	33817115	1	1	0.4889	430900	0.0541	20	33817115	*	rs2626547	R	20	32404921	chr20:32404921	rs2626547	a	g	0.4715	0.0344	0.0064	7.201e-08	32404921	33817115	20	33817115	20	33817115	*	R	0.979167	5.375
chr20:33817411:A:G	A	G	0.4924	0.0189	0.4785	0.5286	-0.0055	0.0096	0.5634	0	8.149	11	0.6999	440683	39106	401577	chr20	33817411	20	20	33817411	33817411	1	1	0.4924	433985	0.0501	20	33817411	*	rs2747537	R	20	32405217	chr20:32405217	rs2747537	a	g	0.5099	-0.0324	0.0064	3.917e-07	32405217	33817411	20	33817411	20	33817411	*	R	-0.572917	-5.0625
chr20:33821336:G:A	A	G	0.5102	0.0195	0.4728	0.5248	0.0048	0.0096	0.6192	0	6.759	11	0.8182	440683	39106	401577	chr20	33821336	20	20	33821336	33821336	1	1	0.4898	431693	0.052	20	33821336	*	rs2626562	R	20	32409142	chr20:32409142	rs2626562	a	g	0.4923	0.0326	0.0064	3.321e-07	32409142	33821336	20	33821336	20	33821336	*	R	0.5	5.09375
chr20:33827283:G:T	T	G	0.4942	0.0232	0.45	0.5108	0.0071	0.0095	0.4533	0	7.41	11	0.765	440683	39106	401577	chr20	33827283	20	20	33827283	33827283	1	1	0.4942	435571	0.0608	20	33827283	*	rs736953	K	20	32415089	chr20:32415089	rs736953	t	g	0.4725	0.0335	0.0064	1.562e-07	32415089	33827283	20	33827283	20	33827283	*	K	0.747368	5.23438
chr20:33837597:C:T	T	C	0.4916	0.0211	0.4506	0.5059	0.008	0.0095	0.4025	0	7.466	11	0.7602	440683	39106	401577	chr20	33837597	20	20	33837597	33837597	1	1	0.4916	433280	0.0553	20	33837597	*	rs2103804	Y	20	32425403	chr20:32425403	rs2103804	t	c	0.4732	0.0338	0.0064	1.209e-07	32425403	33837597	20	33837597	20	33837597	*	Y	0.842105	5.28125
chr20:33839036:A:G	A	G	0.8462	0.0183	0.8148	0.8828	-0.0138	0.0135	0.3092	0	8.235	11	0.6921	440683	39106	401577	chr20	33839036	20	20	33839036	33839036	1	1	0.1538	135554	0.068	20	33839036	*	rs6088316	R	20	32426842	chr20:32426842	rs6088316	a	g	0.829	0.0347	0.0089	9.659e-05	32426842	33839036	20	33839036	20	33839036	*	R	-1.02222	3.89888
chr20:33840329:A:C	A	C	0.5058	0.0209	0.4913	0.5459	-0.0092	0.0096	0.3371	0	8.038	11	0.7099	440683	39106	401577	chr20	33840329	20	20	33840329	33840329	1	1	0.4942	435571	0.0546	20	33840329	*	rs2092737	H	20	32428135	chr20:32428135	rs2092737	a	c	0.5234	-0.0335	0.0064	1.562e-07	32428135	33840329	20	33840329	20	33840329	*	H	-0.958333	-5.23438
chr20:33844581:G:A	A	G	0.493	0.0202	0.4517	0.5067	0.0087	0.0096	0.3601	0	8.859	11	0.6349	440683	39106	401577	chr20	33844581	20	20	33844581	33844581	1	1	0.493	434513	0.055	20	33844581	*	rs2626558	R	20	32432387	chr20:32432387	rs2626558	a	g	0.4745	0.0328	0.0064	2.813e-07	32432387	33844581	20	33844581	20	33844581	*	R	0.90625	5.125
chr20:33844997:A:G	A	G	0.4869	0.0198	0.4726	0.5277	-0.0101	0.0097	0.2938	0	7.434	11	0.7629	440683	39106	401577	chr20	33844997	20	20	33844997	33844997	1	1	0.4869	429137	0.0551	20	33844997	*	rs6057917	R	20	32432803	chr20:32432803	rs6057917	a	g	0.5084	-0.0307	0.0065	2.254e-06	32432803	33844997	20	33844997	20	33844997	*	R	-1.04124	-4.72308
chr20:33847691:G:T	T	G	0.4882	0.0214	0.4467	0.5044	0.0091	0.0096	0.3398	0	6.975	11	0.8011	440683	39106	401577	chr20	33847691	20	20	33847691	33847691	1	1	0.4882	430283	0.0577	20	33847691	*	rs13041078	K	20	32435497	chr20:32435497	rs13041078	t	g	0.4689	0.0337	0.0064	1.317e-07	32435497	33847691	20	33847691	20	33847691	*	K	0.947917	5.26562
chr20:33848172:C:T	T	C	0.5254	0.0235	0.4818	0.5515	0.0072	0.0096	0.4541	0	9.753	11	0.5527	440683	39106	401577	chr20	33848172	20	20	33848172	33848172	1	1	0.4746	418296	0.0697	20	33848172	*	rs7274168	Y	20	32435978	chr20:32435978	rs7274168	t	c	0.5114	0.0338	0.0064	1.209e-07	32435978	33848172	20	33848172	20	33848172	*	Y	0.75	5.28125
chr20:33849336:C:T	T	C	0.5253	0.0236	0.4819	0.5517	0.0073	0.0096	0.4482	0	9.682	11	0.5592	440683	39106	401577	chr20	33849336	20	20	33849336	33849336	1	1	0.4747	418384	0.0698	20	33849336	*	rs1810534	Y	20	32437142	chr20:32437142	rs1810534	t	c	0.5114	0.0338	0.0065	1.922e-07	32437142	33849336	20	33849336	20	33849336	*	Y	0.760417	5.2
chr20:33851476:C:G	C	G	0.5075	0.0212	0.4928	0.5485	-0.0086	0.0096	0.3654	0	8.221	11	0.6934	440683	39106	401577	chr20	33851476	20	20	33851476	33851476	1	1	0.4925	434073	0.0557	20	33851476	*	rs2378024	S	20	32439282	chr20:32439282	rs2378024	c	g	0.5258	-0.0339	0.0064	1.11e-07	32439282	33851476	20	33851476	20	33851476	*	S	-0.895833	-5.29688
chr20:33857377:G:A	A	G	0.493	0.0204	0.45	0.5067	0.0086	0.0096	0.3693	0	8.157	11	0.6992	440683	39106	401577	chr20	33857377	20	20	33857377	33857377	1	1	0.493	434513	0.0567	20	33857377	*	rs6120392	R	20	32445183	chr20:32445183	rs6120392	a	g	0.4734	0.0335	0.0064	1.562e-07	32445183	33857377	20	33857377	20	33857377	*	R	0.895833	5.23438
chr20:33859125:T:C	T	C	0.5098	0.0198	0.494	0.5519	-0.0077	0.0095	0.4224	0	9.05	11	0.6173	440683	39106	401577	chr20	33859125	20	20	33859125	33859125	1	1	0.4902	432046	0.0579	20	33859125	*	rs6059496	Y	20	32446931	chr20:32446931	rs6059496	t	c	0.5308	-0.0319	0.0064	5.895e-07	32446931	33859125	20	33859125	20	33859125	*	Y	-0.810526	-4.98437
chr20:33859154:C:G	C	G	0.5051	0.0203	0.4912	0.5475	-0.0083	0.0095	0.3845	0	7.903	11	0.722	440683	39106	401577	chr20	33859154	20	20	33859154	33859154	1	1	0.4949	436188	0.0563	20	33859154	*	rs6059497	S	20	32446960	chr20:32446960	rs6059497	c	g	0.5248	-0.0336	0.0064	1.434e-07	32446960	33859154	20	33859154	20	33859154	*	S	-0.873684	-5.25
chr20:33859476:T:C	T	C	0.5047	0.0204	0.4908	0.5475	-0.0075	0.0095	0.4346	0	8.125	11	0.7021	440683	39106	401577	chr20	33859476	20	20	33859476	33859476	1	1	0.4953	436541	0.0567	20	33859476	*	rs6059498	Y	20	32447282	chr20:32447282	rs6059498	t	c	0.5247	-0.0336	0.0064	1.434e-07	32447282	33859476	20	33859476	20	33859476	*	Y	-0.789474	-5.25
chr20:33859889:A:G	A	G	0.5724	0.019	0.5488	0.6065	-0.0004	0.0096	0.9649	0	6.368	11	0.8477	440683	39106	401577	chr20	33859889	20	20	33859889	33859889	1	1	0.4276	376872	0.0577	20	33859889	*	rs6141425	R	20	32447695	chr20:32447695	rs6141425	a	g	0.5907	-0.0273	0.0065	2.605e-05	32447695	33859889	20	33859889	20	33859889	*	R	-0.0416667	-4.2
chr20:33860114:T:C	T	C	0.5043	0.0202	0.4908	0.546	-0.0073	0.0095	0.4431	0	8.06	11	0.708	440683	39106	401577	chr20	33860114	20	20	33860114	33860114	1	1	0.4957	436893	0.0552	20	33860114	*	rs6059499	Y	20	32447920	chr20:32447920	rs6059499	t	c	0.5249	-0.034	0.0064	1.018e-07	32447920	33860114	20	33860114	20	33860114	*	Y	-0.768421	-5.3125
chr20:33862274:T:A	A	T	0.4937	0.0205	0.451	0.5075	0.0081	0.0095	0.3934	0	8.145	11	0.7003	440683	39106	401577	chr20	33862274	20	20	33862274	33862274	1	1	0.4937	435130	0.0565	20	33862274	*	rs6059501	W	20	32450080	chr20:32450080	rs6059501	a	t	0.4729	0.0313	0.0066	2.084e-06	32450080	33862274	20	33862274	20	33862274	*	W	0.852632	4.74242
chr20:33863887:A:G	A	G	0.5021	0.0215	0.4861	0.5468	-0.0074	0.0095	0.4353	0	9.178	11	0.6054	440683	39106	401577	chr20	33863887	20	20	33863887	33863887	1	1	0.4979	438832	0.0607	20	33863887	*	rs6120395	R	20	32451693	chr20:32451693	rs6120395	a	g	0.525	-0.033	0.0064	2.38e-07	32451693	33863887	20	33863887	20	33863887	*	R	-0.778947	-5.15625
chr20:33870693:G:A	A	G	0.277	0.01	0.2578	0.2962	0.0119	0.0107	0.2652	0	5.672	11	0.8944	440683	39106	401577	chr20	33870693	20	20	33870693	33870693	1	1	0.277	244138	0.0384	20	33870693	*	rs10154001	R	20	32458499	chr20:32458499	rs10154001	a	g	0.2668	0.0317	0.0073	1.524e-05	32458499	33870693	20	33870693	20	33870693	*	R	1.11215	4.34247
chr20:33877010:C:T	T	C	0.4387	0.0203	0.3953	0.4561	0.0052	0.0097	0.5923	0	6.528	11	0.8359	440683	39106	401577	chr20	33877010	20	20	33877010	33877010	1	1	0.4387	386655	0.0608	20	33877010	*	rs6059513	Y	20	32464816	chr20:32464816	rs6059513	t	c	0.4163	0.0294	0.0066	8.308e-06	32464816	33877010	20	33877010	20	33877010	*	Y	0.536082	4.45455
chr20:33878248:C:T	T	C	0.468	0.0217	0.4248	0.4967	0.0101	0.0096	0.2913	0	8.766	11	0.6434	440683	39106	401577	chr20	33878248	20	20	33878248	33878248	1	1	0.468	412479	0.0719	20	33878248	*	rs6057920	Y	20	32466054	chr20:32466054	rs6057920	t	c	0.4412	0.0286	0.0065	1.054e-05	32466054	33878248	20	33878248	20	33878248	*	Y	1.05208	4.4
chr20:33881801:T:C	T	C	0.7134	0.0102	0.6986	0.7361	-0.0123	0.0106	0.2455	0	5.498	11	0.9047	440683	39106	401577	chr20	33881801	20	20	33881801	33881801	1	1	0.2866	252599	0.0375	20	33881801	*	rs6059516	Y	20	32469607	chr20:32469607	rs6059516	t	c	0.7267	-0.0329	0.0072	5.264e-06	32469607	33881801	20	33881801	20	33881801	*	Y	-1.16038	-4.56944
chr20:33882145:C:T	T	C	0.185	0.0087	0.1698	0.2011	0.0064	0.0124	0.6033	0	7.377	11	0.7678	440683	39106	401577	chr20	33882145	20	20	33882145	33882145	1	1	0.185	163053	0.0313	20	33882145	*	rs6059518	Y	20	32469951	chr20:32469951	rs6059518	t	c	0.175	0.0319	0.0085	0.000169	32469951	33882145	20	33882145	20	33882145	*	Y	0.516129	3.75294
chr20:33882320:C:T	T	C	0.4949	0.0218	0.4539	0.521	0.0076	0.0096	0.4312	0	10.136	11	0.5182	440683	39106	401577	chr20	33882320	20	20	33882320	33882320	1	1	0.4949	436188	0.0671	20	33882320	*	rs6059519	Y	20	32470126	chr20:32470126	rs6059519	t	c	0.4694	0.0257	0.0065	7.527e-05	32470126	33882320	20	33882320	20	33882320	*	Y	0.791667	3.95385
chr20:33882327:A:G	A	G	0.5034	0.0212	0.4777	0.5443	-0.0087	0.0096	0.3653	0	10.334	11	0.5007	440683	39106	401577	chr20	33882327	20	20	33882327	33882327	1	1	0.4966	437686	0.0666	20	33882327	*	rs6059520	R	20	32470133	chr20:32470133	rs6059520	a	g	0.5294	-0.0251	0.0065	0.0001104	32470133	33882327	20	33882327	20	33882327	*	R	-0.90625	-3.86154
chr20:33885576:G:C	C	G	0.4969	0.013	0.474	0.519	0.0081	0.0097	0.4063	0	8.409	11	0.6763	440683	39106	401577	chr20	33885576	20	20	33885576	33885576	1	1	0.4969	437951	0.045	20	33885576	*	rs6120405	B	20	32473382	chr20:32473382	rs6120405	c	g	0.4816	0.0266	0.0065	4.174e-05	32473382	33885576	20	33885576	20	33885576	*	B	0.835052	4.09231
chr20:33886765:T:C	T	C	0.4661	0.0147	0.4361	0.49	-0.0086	0.0096	0.3723	0	9.751	11	0.553	440683	39106	401577	chr20	33886765	20	20	33886765	33886765	1	1	0.4661	410805	0.0539	20	33886765	*	rs6057924	Y	20	32474571	chr20:32474571	rs6057924	t	c	0.4771	-0.0267	0.0066	5.171e-05	32474571	33886765	20	33886765	20	33886765	*	Y	-0.895833	-4.04545
chr20:33889827:A:G	A	G	0.4697	0.0157	0.4439	0.4944	-0.009	0.0096	0.3493	0	10.681	11	0.4703	440683	39106	401577	chr20	33889827	20	20	33889827	33889827	1	1	0.4697	413978	0.0505	20	33889827	*	rs6057929	R	20	32477633	chr20:32477633	rs6057929	a	g	0.4881	-0.0281	0.0064	1.084e-05	32477633	33889827	20	33889827	20	33889827	*	R	-0.9375	-4.39062
chr20:33890166:C:T	T	C	0.5296	0.0146	0.5053	0.5537	0.0085	0.0096	0.3743	0	10.627	11	0.475	440683	39106	401577	chr20	33890166	20	20	33890166	33890166	1	1	0.4704	414595	0.0484	20	33890166	*	rs6057930	Y	20	32477972	chr20:32477972	rs6057930	t	c	0.5115	0.0279	0.0064	1.252e-05	32477972	33890166	20	33890166	20	33890166	*	Y	0.885417	4.35938
chr20:33891987:C:A	A	C	0.5297	0.0146	0.5051	0.5545	0.0083	0.0096	0.3865	0	10.739	11	0.4654	440683	39106	401577	chr20	33891987	20	20	33891987	33891987	1	1	0.4703	414506	0.0494	20	33891987	*	rs3888736	M	20	32479793	chr20:32479793	rs3888736	a	c	0.5119	0.0284	0.0064	8.722e-06	32479793	33891987	20	33891987	20	33891987	*	M	0.864583	4.4375
chr20:33894580:T:C	T	C	0.4842	0.0135	0.4558	0.509	-0.0065	0.0097	0.5028	0	9.738	11	0.5541	440683	39106	401577	chr20	33894580	20	20	33894580	33894580	1	1	0.4842	426757	0.0532	20	33894580	*	rs736264	Y	20	32482386	chr20:32482386	rs736264	t	c	0.5012	-0.0262	0.0064	4.093e-05	32482386	33894580	20	33894580	20	33894580	*	Y	-0.670103	-4.09375
chr20:33894826:A:G	A	G	0.447	0.0145	0.4272	0.4724	-0.0068	0.0097	0.4797	0	10.763	11	0.4633	440683	39106	401577	chr20	33894826	20	20	33894826	33894826	1	1	0.447	393971	0.0452	20	33894826	*	rs742614	D	20	32482632	chr20:32482632	rs742614	a	g	0.468	-0.0301	0.0064	2.443e-06	32482632	33894826	20	33894826	20	33894826	*	D	-0.701031	-4.70312
chr20:33917852:G:C	C	G	0.0694	0.0219	0.029	0.0972	-0.0036	0.02	0.8587	0	3.408	11	0.9842	440683	39106	401577	chr20	33917852	20	20	33917852	33917852	1	1	0.0694	61166.8	0.0682	20	33917852	*	rs62209647	S	20	32505658	chr20:32505658	rs62209647	c	g	0.0874	-0.0557	0.0127	1.1e-05	32505658	33917852	20	33917852	20	33917852	*	S	-0.18	-4.38583
chr20:33925893:A:G	A	G	0.4482	0.0219	0.4019	0.4843	0.0039	0.0097	0.69	32.1	16.195	11	0.1341	440683	39106	401577	chr20	33925893	20	20	33925893	33925893	1	1	0.4482	395028	0.0824	20	33925893	*	rs6120436	R	20	32513699	chr20:32513699	rs6120436	a	g	0.4653	-0.0274	0.0064	1.786e-05	32513699	33925893	20	33925893	20	33925893	*	R	0.402062	-4.28125
chr20:33926255:C:T	T	C	0.6017	0.0175	0.5589	0.6388	-0.0049	0.0098	0.6212	20.6	13.854	11	0.2412	440683	39106	401577	chr20	33926255	20	20	33926255	33926255	1	1	0.3983	351048	0.0799	20	33926255	*	rs6142046	Y	20	32514061	chr20:32514061	rs6142046	t	c	0.5919	0.0353	0.0065	5.393e-08	32514061	33926255	20	33926255	20	33926255	*	Y	-0.5	5.43077
chr20:33926286:T:A	A	T	0.6809	0.0207	0.6463	0.7183	-0.0053	0.0104	0.6073	7.6	11.9	11	0.3712	440683	39106	401577	chr20	33926286	20	20	33926286	33926286	1	1	0.3191	281244	0.072	20	33926286	*	rs6059554	W	20	32514092	chr20:32514092	rs6059554	a	t	0.663	0.0412	0.0068	1.415e-09	32514092	33926286	20	33926286	20	33926286	*	W	-0.509615	6.05882
chr20:33926518:G:C	C	G	0.6808	0.0207	0.6463	0.7184	-0.0054	0.0104	0.6039	7.4	11.88	11	0.3727	440683	39106	401577	chr20	33926518	20	20	33926518	33926518	1	1	0.3192	281332	0.0721	20	33926518	*	rs6059555	B	20	32514324	chr20:32514324	rs6059555	c	g	0.663	0.0413	0.0068	1.291e-09	32514324	33926518	20	33926518	20	33926518	*	B	-0.519231	6.07353
chr20:33926580:C:T	T	C	0.552	0.0217	0.5157	0.5976	-0.0045	0.0097	0.6422	30.7	15.872	11	0.146	440683	39106	401577	chr20	33926580	20	20	33926580	33926580	1	1	0.448	394852	0.0819	20	33926580	*	rs6142047	Y	20	32514386	chr20:32514386	rs6142047	t	c	0.5343	0.028	0.0064	1.165e-05	32514386	33926580	20	33926580	20	33926580	*	Y	-0.463918	4.375
chr20:33927108:A:G	A	G	0.3189	0.0207	0.2815	0.3532	0.0052	0.0104	0.6182	7.2	11.859	11	0.3743	440683	39106	401577	chr20	33927108	20	20	33927108	33927108	1	1	0.3189	281068	0.0717	20	33927108	*	rs9679981	R	20	32514914	chr20:32514914	rs9679981	a	g	0.337	-0.0413	0.0068	1.291e-09	32514914	33927108	20	33927108	20	33927108	*	R	0.5	-6.07353
chr20:33928195:T:C	T	C	0.3191	0.0206	0.2817	0.3537	0.0053	0.0104	0.6116	8.8	12.059	11	0.3593	440683	39106	401577	chr20	33928195	20	20	33928195	33928195	1	1	0.3191	281244	0.072	20	33928195	*	rs4911374	Y	20	32516001	chr20:32516001	rs4911374	t	c	0.3367	-0.0414	0.0068	1.178e-09	32516001	33928195	20	33928195	20	33928195	*	Y	0.509615	-6.08824
chr20:33928216:C:A	A	C	0.6805	0.0207	0.6462	0.7176	-0.005	0.0103	0.627	12.2	12.534	11	0.3249	440683	39106	401577	chr20	33928216	20	20	33928216	33928216	1	1	0.3195	281596	0.0714	20	33928216	*	rs4911375	M	20	32516022	chr20:32516022	rs4911375	a	c	0.663	0.0426	0.0068	3.862e-10	32516022	33928216	20	33928216	20	33928216	*	M	-0.485437	6.26471
chr20:33928222:T:A	A	T	0.4795	0.0228	0.4449	0.5281	-0.0041	0.0096	0.6708	43.5	19.481	11	0.05298	440683	39106	401577	chr20	33928222	20	20	33928222	33928222	1	1	0.4795	422615	0.0832	20	33928222	*	rs4911376	W	20	32516028	chr20:32516028	rs4911376	a	t	0.4667	0.0264	0.0064	3.573e-05	32516028	33928222	20	33928222	20	33928222	*	W	-0.427083	4.125
chr20:33928511:G:A	A	G	0.5515	0.0218	0.5155	0.5975	-0.004	0.0097	0.683	31.2	15.994	11	0.1414	440683	39106	401577	chr20	33928511	20	20	33928511	33928511	1	1	0.4485	395293	0.082	20	33928511	*	rs4911377	R	20	32516317	chr20:32516317	rs4911377	a	g	0.5345	0.0273	0.0064	1.916e-05	32516317	33928511	20	33928511	20	33928511	*	R	-0.412371	4.26562
chr20:33928968:G:A	A	G	0.5515	0.0218	0.5155	0.5975	-0.0041	0.0097	0.6706	31.1	15.955	11	0.1428	440683	39106	401577	chr20	33928968	20	20	33928968	33928968	1	1	0.4485	395293	0.082	20	33928968	*	rs6120438	R	20	32516774	chr20:32516774	rs6120438	a	g	0.5345	0.0273	0.0064	1.916e-05	32516774	33928968	20	33928968	20	33928968	*	R	-0.42268	4.26562
chr20:33929024:G:C	C	G	0.6807	0.0207	0.6462	0.7181	-0.0053	0.0104	0.6064	6.9	11.817	11	0.3776	440683	39106	401577	chr20	33929024	20	20	33929024	33929024	1	1	0.3193	281420	0.0719	20	33929024	*	rs6059558	S	20	32516830	chr20:32516830	rs6059558	c	g	0.663	0.0414	0.0068	1.178e-09	32516830	33929024	20	33929024	20	33929024	*	S	-0.509615	6.08824
chr20:33929121:C:T	T	C	0.5515	0.0218	0.5155	0.5976	-0.0041	0.0097	0.6707	31.6	16.071	11	0.1385	440683	39106	401577	chr20	33929121	20	20	33929121	33929121	1	1	0.4485	395293	0.0821	20	33929121	*	rs6087545	Y	20	32516927	chr20:32516927	rs6087545	t	c	0.5345	0.0274	0.0064	1.786e-05	32516927	33929121	20	33929121	20	33929121	*	Y	-0.42268	4.28125
chr20:33929374:A:T	A	T	0.3196	0.0207	0.2822	0.354	0.0052	0.0104	0.613	7.1	11.841	11	0.3757	440683	39106	401577	chr20	33929374	20	20	33929374	33929374	1	1	0.3196	281685	0.0718	20	33929374	*	rs6057945	W	20	32517180	chr20:32517180	rs6057945	a	t	0.3372	-0.0416	0.0068	9.804e-10	32517180	33929374	20	33929374	20	33929374	*	W	0.5	-6.11765
chr20:33929435:T:A	A	T	0.4793	0.0228	0.4449	0.5281	-0.0039	0.0096	0.6879	44.2	19.698	11	0.04966	440683	39106	401577	chr20	33929435	20	20	33929435	33929435	1	1	0.4793	422439	0.0832	20	33929435	*	rs13041014	W	20	32517241	chr20:32517241	rs13041014	a	t	0.4662	0.0263	0.0064	3.824e-05	32517241	33929435	20	33929435	20	33929435	*	W	-0.40625	4.10938
chr20:33929779:G:A	A	G	0.6803	0.0208	0.6464	0.7176	-0.005	0.0103	0.6259	10.2	12.247	11	0.3453	440683	39106	401577	chr20	33929779	20	20	33929779	33929779	1	1	0.3197	281773	0.0712	20	33929779	*	rs6120440	R	20	32517585	chr20:32517585	rs6120440	a	g	0.663	0.0412	0.0068	1.415e-09	32517585	33929779	20	33929779	20	33929779	*	R	-0.485437	6.05882
chr20:33930548:G:A	A	G	0.6809	0.0207	0.6464	0.7184	-0.0054	0.0104	0.6027	6.8	11.798	11	0.379	440683	39106	401577	chr20	33930548	20	20	33930548	33930548	1	1	0.3191	281244	0.072	20	33930548	*	rs725478	R	20	32518354	chr20:32518354	rs725478	a	g	0.6631	0.0414	0.0068	1.178e-09	32518354	33930548	20	33930548	20	33930548	*	R	-0.519231	6.08824
chr20:33930866:C:G	C	G	0.4485	0.0218	0.4025	0.4845	0.0043	0.0097	0.6596	30.9	15.909	11	0.1445	440683	39106	401577	chr20	33930866	20	20	33930866	33930866	1	1	0.4485	395293	0.082	20	33930866	*	rs2143533	S	20	32518672	chr20:32518672	rs2143533	c	g	0.4655	-0.0274	0.0064	1.786e-05	32518672	33930866	20	33930866	20	33930866	*	S	0.443299	-4.28125
chr20:33931212:G:A	A	G	0.5515	0.0218	0.5155	0.5976	-0.0041	0.0097	0.6683	31.1	15.963	11	0.1425	440683	39106	401577	chr20	33931212	20	20	33931212	33931212	1	1	0.4485	395293	0.0821	20	33931212	*	rs6119422	R	20	32519018	chr20:32519018	rs6119422	a	g	0.5345	0.0273	0.0064	1.916e-05	32519018	33931212	20	33931212	20	33931212	*	R	-0.42268	4.26562
chr20:33931541:C:G	C	G	0.4477	0.0218	0.4015	0.484	0.0044	0.0097	0.6488	29.6	15.631	11	0.1554	440683	39106	401577	chr20	33931541	20	20	33931541	33931541	1	1	0.4477	394588	0.0825	20	33931541	*	rs6059563	S	20	32519347	chr20:32519347	rs6059563	c	g	0.4652	-0.0273	0.0064	1.916e-05	32519347	33931541	20	33931541	20	33931541	*	S	0.453608	-4.26562
chr20:33932182:G:T	T	G	0.6812	0.0205	0.6486	0.7182	-0.0056	0.0103	0.5882	5.9	11.692	11	0.3873	440683	39106	401577	chr20	33932182	20	20	33932182	33932182	1	1	0.3188	280979	0.0696	20	33932182	*	rs761238	D	20	32519988	chr20:32519988	rs761238	t	g	0.663	0.0414	0.0068	1.178e-09	32519988	33932182	20	33932182	20	33932182	*	D	-0.543689	6.08824
chr20:33932245:A:G	A	G	0.319	0.0206	0.2816	0.3533	0.0054	0.0104	0.6024	6.8	11.808	11	0.3782	440683	39106	401577	chr20	33932245	20	20	33932245	33932245	1	1	0.319	281156	0.0717	20	33932245	*	rs761236	R	20	32520051	chr20:32520051	rs761236	a	g	0.3368	-0.0413	0.0068	1.291e-09	32520051	33932245	20	33932245	20	33932245	*	R	0.519231	-6.07353
chr20:33935366:C:G	C	G	0.3319	0.0179	0.3038	0.3618	0.006	0.0102	0.5604	17	13.247	11	0.2775	440683	39106	401577	chr20	33935366	20	20	33935366	33935366	1	1	0.3319	292525	0.058	20	33935366	*	rs6059574	S	20	32523172	chr20:32523172	rs6059574	c	g	0.3439	-0.0386	0.0068	1.413e-08	32523172	33935366	20	33935366	20	33935366	*	S	0.588235	-5.67647
chr20:33937564:A:G	A	G	0.3186	0.021	0.2799	0.3518	0.004	0.0104	0.7016	0	9.612	11	0.5656	440683	39106	401577	chr20	33937564	20	20	33937564	33937564	1	1	0.3186	280803	0.0719	20	33937564	*	rs2377955	R	20	32525370	chr20:32525370	rs2377955	a	g	0.3368	-0.0416	0.0068	9.804e-10	32525370	33937564	20	33937564	20	33937564	*	R	0.384615	-6.11765
chr20:33937909:A:G	A	G	0.3965	0.0176	0.3632	0.4392	0.0046	0.0098	0.6399	7.1	11.844	11	0.3755	440683	39106	401577	chr20	33937909	20	20	33937909	33937909	1	1	0.3965	349462	0.076	20	33937909	*	rs8119076	R	20	32525715	chr20:32525715	rs8119076	a	g	0.4069	-0.0353	0.0065	5.393e-08	32525715	33937909	20	33937909	20	33937909	*	R	0.469388	-5.43077
chr20:33938066:C:T	T	C	0.602	0.0175	0.5586	0.6353	-0.0059	0.0098	0.551	5.8	11.674	11	0.3886	440683	39106	401577	chr20	33938066	20	20	33938066	33938066	1	1	0.398	350784	0.0767	20	33938066	*	rs4911136	Y	20	32525872	chr20:32525872	rs4911136	t	c	0.5922	0.0358	0.0065	3.491e-08	32525872	33938066	20	33938066	20	33938066	*	Y	-0.602041	5.50769
chr20:33939322:G:A	A	G	0.6025	0.0175	0.5587	0.6352	-0.0056	0.0098	0.5667	7.5	11.888	11	0.3721	440683	39106	401577	chr20	33939322	20	20	33939322	33939322	1	1	0.3975	350343	0.0765	20	33939322	*	rs6142050	R	20	32527128	chr20:32527128	rs6142050	a	g	0.592	0.0367	0.0065	1.572e-08	32527128	33939322	20	33939322	20	33939322	*	R	-0.571429	5.64615
chr20:33939880:T:C	T	C	0.3979	0.0175	0.3646	0.4411	0.0055	0.0098	0.5721	5.9	11.689	11	0.3875	440683	39106	401577	chr20	33939880	20	20	33939880	33939880	1	1	0.3979	350696	0.0765	20	33939880	*	rs6059577	Y	20	32527686	chr20:32527686	rs6059577	t	c	0.4077	-0.0357	0.0065	3.81e-08	32527686	33939880	20	33939880	20	33939880	*	Y	0.561224	-5.49231
chr20:33939900:G:C	C	G	0.6807	0.0212	0.647	0.7207	-0.0045	0.0103	0.661	0	9.653	11	0.5619	440683	39106	401577	chr20	33939900	20	20	33939900	33939900	1	1	0.3193	281420	0.0737	20	33939900	*	rs6059578	B	20	32527706	chr20:32527706	rs6059578	c	g	0.6623	0.0417	0.0068	8.941e-10	32527706	33939900	20	33939900	20	33939900	*	B	-0.436893	6.13235
chr20:33940059:C:G	C	G	0.3893	0.0208	0.347	0.434	0.0054	0.0099	0.5851	7	11.829	11	0.3766	440683	39106	401577	chr20	33940059	20	20	33940059	33940059	1	1	0.3893	343116	0.087	20	33940059	*	rs6059579	V	20	32527865	chr20:32527865	rs6059579	c	g	0.4042	-0.038	0.0065	4.806e-09	32527865	33940059	20	33940059	20	33940059	*	V	0.545455	-5.84615
chr20:33940067:T:C	T	C	0.3892	0.0208	0.3468	0.434	0.0052	0.0099	0.5953	7.4	11.882	11	0.3726	440683	39106	401577	chr20	33940067	20	20	33940067	33940067	1	1	0.3892	343028	0.0872	20	33940067	*	rs6059580	Y	20	32527873	chr20:32527873	rs6059580	t	c	0.4042	-0.038	0.0065	4.806e-09	32527873	33940067	20	33940067	20	33940067	*	Y	0.525253	-5.84615
chr20:33940582:C:A	A	C	0.6799	0.021	0.6467	0.7187	-0.005	0.0103	0.6303	0	9.624	11	0.5644	440683	39106	401577	chr20	33940582	20	20	33940582	33940582	1	1	0.3201	282125	0.072	20	33940582	*	rs6059581	M	20	32528388	chr20:32528388	rs6059581	a	c	0.6621	0.0416	0.0068	9.804e-10	32528388	33940582	20	33940582	20	33940582	*	M	-0.485437	6.11765
chr20:33944308:T:G	T	G	0.3183	0.0207	0.2804	0.352	0.0058	0.0104	0.5769	0	9.982	11	0.532	440683	39106	401577	chr20	33944308	20	20	33944308	33944308	1	1	0.3183	280539	0.0716	20	33944308	*	rs6059583	K	20	32532114	chr20:32532114	rs6059583	t	g	0.3365	-0.0414	0.0068	1.178e-09	32532114	33944308	20	33944308	20	33944308	*	K	0.557692	-6.08824
chr20:33945212:T:C	T	C	0.3955	0.019	0.358	0.4403	0.0054	0.0098	0.5847	16	13.093	11	0.2873	440683	39106	401577	chr20	33945212	20	20	33945212	33945212	1	1	0.3955	348580	0.0823	20	33945212	*	rs6142051	Y	20	32533018	chr20:32533018	rs6142051	t	c	0.4062	-0.0357	0.0065	3.81e-08	32533018	33945212	20	33945212	20	33945212	*	Y	0.55102	-5.49231
chr20:33946602:A:G	A	G	0.3186	0.0206	0.281	0.3518	0.0055	0.0103	0.596	0	10.491	11	0.4869	440683	39106	401577	chr20	33946602	20	20	33946602	33946602	1	1	0.3186	280803	0.0708	20	33946602	*	rs761235	R	20	32534408	chr20:32534408	rs761235	a	g	0.3365	-0.0414	0.0068	1.178e-09	32534408	33946602	20	33946602	20	33946602	*	R	0.533981	-6.08824
chr20:33947499:A:C	A	C	0.3177	0.0206	0.2802	0.3496	0.006	0.0103	0.5641	0	10.287	11	0.5047	440683	39106	401577	chr20	33947499	20	20	33947499	33947499	1	1	0.3177	280010	0.0694	20	33947499	*	rs4911379	M	20	32535305	chr20:32535305	rs4911379	a	c	0.3367	-0.0427	0.0068	3.515e-10	32535305	33947499	20	33947499	20	33947499	*	M	0.582524	-6.27941
chr20:33947657:C:T	T	C	0.6035	0.0175	0.5597	0.6359	-0.0057	0.0098	0.5647	14.3	12.842	11	0.3038	440683	39106	401577	chr20	33947657	20	20	33947657	33947657	1	1	0.3965	349462	0.0762	20	33947657	*	rs4911137	Y	20	32535463	chr20:32535463	rs4911137	t	c	0.5934	0.0355	0.0065	4.535e-08	32535463	33947657	20	33947657	20	33947657	*	Y	-0.581633	5.46154
chr20:33948558:T:C	T	C	0.317	0.0225	0.273	0.3518	0.0055	0.0103	0.5916	0	10.213	11	0.5113	440683	39106	401577	chr20	33948558	20	20	33948558	33948558	1	1	0.317	279393	0.0788	20	33948558	*	rs973409	Y	20	32536364	chr20:32536364	rs973409	t	c	0.3364	-0.0415	0.0068	1.075e-09	32536364	33948558	20	33948558	20	33948558	*	Y	0.533981	-6.10294
chr20:33950585:G:C	C	G	0.0686	0.0216	0.0289	0.0973	-0.002	0.0201	0.9189	0	3.803	11	0.9753	440683	39106	401577	chr20	33950585	20	20	33950585	33950585	1	1	0.0686	60461.7	0.0684	20	33950585	*	rs62211989	S	20	32538391	chr20:32538391	rs62211989	c	g	0.0848	-0.0515	0.0123	2.622e-05	32538391	33950585	20	33950585	20	33950585	*	S	-0.0995025	-4.18699
chr20:33952000:T:C	T	C	0.3864	0.0209	0.3446	0.4326	0.0054	0.0099	0.5832	20.1	13.771	11	0.2459	440683	39106	401577	chr20	33952000	20	20	33952000	33952000	1	1	0.3864	340560	0.088	20	33952000	*	rs6142055	Y	20	32539806	chr20:32539806	rs6142055	t	c	0.4021	-0.0377	0.0065	6.339e-09	32539806	33952000	20	33952000	20	33952000	*	Y	0.545455	-5.8
chr20:33952508:G:A	A	G	0.6036	0.0173	0.5588	0.6352	-0.0058	0.0098	0.5553	13.9	12.78	11	0.308	440683	39106	401577	chr20	33952508	20	20	33952508	33952508	1	1	0.3964	349373	0.0764	20	33952508	*	rs6141431	R	20	32540314	chr20:32540314	rs6141431	a	g	0.5933	0.0355	0.0065	4.535e-08	32540314	33952508	20	33952508	20	33952508	*	R	-0.591837	5.46154
chr20:33952695:G:A	A	G	0.6803	0.0209	0.6473	0.7146	-0.0048	0.0103	0.6396	0	10.001	11	0.5303	440683	39106	401577	chr20	33952695	20	20	33952695	33952695	1	1	0.3197	281773	0.0673	20	33952695	*	rs6059586	R	20	32540501	chr20:32540501	rs6059586	a	g	0.6626	0.0425	0.0068	4.243e-10	32540501	33952695	20	33952695	20	33952695	*	R	-0.466019	6.25
chr20:33953054:G:A	A	G	0.6039	0.0175	0.5581	0.6355	-0.0049	0.0098	0.6157	16	13.089	11	0.2876	440683	39106	401577	chr20	33953054	20	20	33953054	33953054	1	1	0.3961	349109	0.0774	20	33953054	*	rs9753679	R	20	32540860	chr20:32540860	rs9753679	a	g	0.5937	0.0354	0.0065	4.946e-08	32540860	33953054	20	33953054	20	33953054	*	R	-0.5	5.44615
chr20:33953133:T:C	T	C	0.3953	0.0176	0.3636	0.4409	0.0053	0.0098	0.5911	20.2	13.792	11	0.2447	440683	39106	401577	chr20	33953133	20	20	33953133	33953133	1	1	0.3953	348404	0.0773	20	33953133	*	rs7263727	Y	20	32540939	chr20:32540939	rs7263727	t	c	0.406	-0.0353	0.0065	5.393e-08	32540939	33953133	20	33953133	20	33953133	*	Y	0.540816	-5.43077
chr20:33953349:T:C	T	C	0.3953	0.0175	0.3637	0.441	0.0052	0.0098	0.5991	20	13.755	11	0.2469	440683	39106	401577	chr20	33953349	20	20	33953349	33953349	1	1	0.3953	348404	0.0773	20	33953349	*	rs6142056	Y	20	32541155	chr20:32541155	rs6142056	t	c	0.406	-0.0353	0.0065	5.393e-08	32541155	33953349	20	33953349	20	33953349	*	Y	0.530612	-5.43077
chr20:33954070:T:A	A	T	0.6826	0.0207	0.6483	0.719	-0.0062	0.0103	0.5502	1.2	11.135	11	0.432	440683	39106	401577	chr20	33954070	20	20	33954070	33954070	1	1	0.3174	279746	0.0707	20	33954070	*	rs1319363	W	20	32541876	chr20:32541876	rs1319363	a	t	0.6634	0.0412	0.0068	1.415e-09	32541876	33954070	20	33954070	20	33954070	*	W	-0.601942	6.05882
chr20:33954310:G:A	A	G	0.6047	0.0175	0.5589	0.6363	-0.0053	0.0098	0.5873	19.8	13.713	11	0.2493	440683	39106	401577	chr20	33954310	20	20	33954310	33954310	1	1	0.3953	348404	0.0774	20	33954310	*	rs7270891	R	20	32542116	chr20:32542116	rs7270891	a	g	0.594	0.0352	0.0065	5.879e-08	32542116	33954310	20	33954310	20	33954310	*	R	-0.540816	5.41538
chr20:33954995:A:G	A	G	0.3953	0.0175	0.3637	0.4409	0.0052	0.0098	0.5937	20.1	13.763	11	0.2464	440683	39106	401577	chr20	33954995	20	20	33954995	33954995	1	1	0.3953	348404	0.0772	20	33954995	*	rs6142058	R	20	32542801	chr20:32542801	rs6142058	a	g	0.406	-0.0352	0.0065	5.879e-08	32542801	33954995	20	33954995	20	33954995	*	R	0.530612	-5.41538
chr20:33955120:G:C	C	G	0.683	0.0209	0.6484	0.7204	-0.0062	0.0103	0.5503	0	10.995	11	0.4437	440683	39106	401577	chr20	33955120	20	20	33955120	33955120	1	1	0.317	279393	0.072	20	33955120	*	rs6059587	S	20	32542926	chr20:32542926	rs6059587	c	g	0.6621	0.0405	0.007	7.774e-09	32542926	33955120	20	33955120	20	33955120	*	S	-0.601942	5.78571
chr20:33955767:A:G	A	G	0.3953	0.0176	0.3636	0.4409	0.0051	0.0098	0.6047	20.5	13.842	11	0.2419	440683	39106	401577	chr20	33955767	20	20	33955767	33955767	1	1	0.3953	348404	0.0773	20	33955767	*	rs2050208	R	20	32543573	chr20:32543573	rs2050208	a	g	0.406	-0.0352	0.0065	5.879e-08	32543573	33955767	20	33955767	20	33955767	*	R	0.520408	-5.41538
chr20:33956521:T:C	T	C	0.494	0.0169	0.4594	0.5419	0.0079	0.0096	0.4069	38.8	17.988	11	0.08187	440683	39106	401577	chr20	33956521	20	20	33956521	33956521	1	1	0.494	435395	0.0825	20	33956521	*	rs6142059	Y	20	32544327	chr20:32544327	rs6142059	t	c	0.5044	-0.0245	0.0064	0.000125	32544327	33956521	20	33956521	20	33956521	*	Y	0.822917	-3.82812
chr20:33957040:T:C	T	C	0.3949	0.0183	0.3609	0.441	0.0054	0.0098	0.5834	20	13.752	11	0.247	440683	39106	401577	chr20	33957040	20	20	33957040	33957040	1	1	0.3949	348051	0.0801	20	33957040	*	rs6142060	Y	20	32544846	chr20:32544846	rs6142060	t	c	0.406	-0.0352	0.0065	5.879e-08	32544846	33957040	20	33957040	20	33957040	*	Y	0.55102	-5.41538
chr20:33958081:A:G	A	G	0.3168	0.0219	0.2762	0.3518	0.0059	0.0103	0.5656	2.4	11.265	11	0.4213	440683	39106	401577	chr20	33958081	20	20	33958081	33958081	1	1	0.3168	279217	0.0756	20	33958081	*	rs6088355	R	20	32545887	chr20:32545887	rs6088355	a	g	0.3372	-0.0415	0.0068	1.075e-09	32545887	33958081	20	33958081	20	33958081	*	R	0.572816	-6.10294
chr20:33958418:C:T	T	C	0.6048	0.0183	0.5595	0.6391	-0.0049	0.0098	0.6163	22.3	14.154	11	0.2246	440683	39106	401577	chr20	33958418	20	20	33958418	33958418	1	1	0.3952	348316	0.0796	20	33958418	*	rs4911380	Y	20	32546224	chr20:32546224	rs4911380	t	c	0.5932	0.0357	0.0065	3.81e-08	32546224	33958418	20	33958418	20	33958418	*	Y	-0.5	5.49231
chr20:33959893:G:T	T	G	0.6048	0.0183	0.5594	0.6391	-0.0052	0.0098	0.5974	22.2	14.146	11	0.225	440683	39106	401577	chr20	33959893	20	20	33959893	33959893	1	1	0.3952	348316	0.0797	20	33959893	*	rs4911138	K	20	32547699	chr20:32547699	rs4911138	t	g	0.5931	0.0356	0.0065	4.157e-08	32547699	33959893	20	33959893	20	33959893	*	K	-0.530612	5.47692
chr20:33960062:T:C	T	C	0.3951	0.0183	0.3609	0.4408	0.0052	0.0098	0.5931	22.8	14.256	11	0.2191	440683	39106	401577	chr20	33960062	20	20	33960062	33960062	1	1	0.3951	348228	0.0799	20	33960062	*	rs4243974	Y	20	32547868	chr20:32547868	rs4243974	t	c	0.4071	-0.0365	0.0065	1.88e-08	32547868	33960062	20	33960062	20	33960062	*	Y	0.530612	-5.61538
chr20:33960529:A:G	A	G	0.3952	0.0183	0.361	0.4407	0.005	0.0098	0.6061	22.2	14.138	11	0.2254	440683	39106	401577	chr20	33960529	20	20	33960529	33960529	1	1	0.3952	348316	0.0797	20	33960529	*	rs6142061	R	20	32548335	chr20:32548335	rs6142061	a	g	0.4069	-0.0356	0.0065	4.157e-08	32548335	33960529	20	33960529	20	33960529	*	R	0.510204	-5.47692
chr20:33960706:C:G	C	G	0.3952	0.0183	0.3609	0.4406	0.0051	0.0098	0.6032	22.2	14.134	11	0.2256	440683	39106	401577	chr20	33960706	20	20	33960706	33960706	1	1	0.3952	348316	0.0797	20	33960706	*	rs6142062	S	20	32548512	chr20:32548512	rs6142062	c	g	0.4069	-0.0356	0.0065	4.157e-08	32548512	33960706	20	33960706	20	33960706	*	S	0.520408	-5.47692
chr20:33960791:A:G	A	G	0.3953	0.0183	0.361	0.4406	0.0055	0.0098	0.5777	23.8	14.438	11	0.2097	440683	39106	401577	chr20	33960791	20	20	33960791	33960791	1	1	0.3953	348404	0.0796	20	33960791	*	rs6141432	R	20	32548597	chr20:32548597	rs6141432	a	g	0.4069	-0.0356	0.0065	4.157e-08	32548597	33960791	20	33960791	20	33960791	*	R	0.561224	-5.47692
chr20:33961056:T:C	T	C	0.3952	0.0184	0.3607	0.4406	0.0049	0.0098	0.6158	21.7	14.057	11	0.2299	440683	39106	401577	chr20	33961056	20	20	33961056	33961056	1	1	0.3952	348316	0.0799	20	33961056	*	rs6141433	Y	20	32548862	chr20:32548862	rs6141433	t	c	0.4069	-0.0356	0.0065	4.157e-08	32548862	33961056	20	33961056	20	33961056	*	Y	0.5	-5.47692
chr20:33962039:C:T	T	C	0.6059	0.0194	0.5594	0.6431	-0.0055	0.0098	0.5729	24.6	14.594	11	0.2018	440683	39106	401577	chr20	33962039	20	20	33962039	33962039	1	1	0.3941	347346	0.0837	20	33962039	*	rs6142064	Y	20	32549845	chr20:32549845	rs6142064	t	c	0.5932	0.0358	0.0065	3.491e-08	32549845	33962039	20	33962039	20	33962039	*	Y	-0.561224	5.50769
chr20:33962052:T:G	T	G	0.3156	0.0227	0.2724	0.3512	0.0073	0.0103	0.4799	5.6	11.657	11	0.39	440683	39106	401577	chr20	33962052	20	20	33962052	33962052	1	1	0.3156	278159	0.0788	20	33962052	*	rs6057957	K	20	32549858	chr20:32549858	rs6057957	t	g	0.3367	-0.0418	0.0068	8.151e-10	32549858	33962052	20	33962052	20	33962052	*	K	0.708738	-6.14706
chr20:33962539:G:C	C	G	0.6058	0.0195	0.5594	0.6434	-0.0054	0.0098	0.5811	24.5	14.574	11	0.2028	440683	39106	401577	chr20	33962539	20	20	33962539	33962539	1	1	0.3942	347434	0.084	20	33962539	*	rs4911381	V	20	32550345	chr20:32550345	rs4911381	c	g	0.5932	0.0357	0.0065	3.81e-08	32550345	33962539	20	33962539	20	33962539	*	V	-0.55102	5.49231
chr20:33963441:T:G	T	G	0.3942	0.0195	0.3565	0.4406	0.0054	0.0098	0.5818	24.4	14.553	11	0.2039	440683	39106	401577	chr20	33963441	20	20	33963441	33963441	1	1	0.3942	347434	0.0841	20	33963441	*	rs6141434	K	20	32551247	chr20:32551247	rs6141434	t	g	0.4069	-0.0357	0.0065	3.81e-08	32551247	33963441	20	33963441	20	33963441	*	K	0.55102	-5.49231
chr20:33963473:G:A	A	G	0.6058	0.0195	0.5594	0.6434	-0.0054	0.0098	0.5832	24.5	14.566	11	0.2033	440683	39106	401577	chr20	33963473	20	20	33963473	33963473	1	1	0.3942	347434	0.084	20	33963473	*	rs6141435	R	20	32551279	chr20:32551279	rs6141435	a	g	0.5932	0.0357	0.0065	3.81e-08	32551279	33963473	20	33963473	20	33963473	*	R	-0.55102	5.49231
chr20:33963729:G:A	A	G	0.6059	0.0195	0.5595	0.6436	-0.0055	0.0098	0.5742	22.5	14.191	11	0.2226	440683	39106	401577	chr20	33963729	20	20	33963729	33963729	1	1	0.3941	347346	0.0841	20	33963729	*	rs4911139	R	20	32551535	chr20:32551535	rs4911139	a	g	0.5932	0.0356	0.0065	4.157e-08	32551535	33963729	20	33963729	20	33963729	*	R	-0.561224	5.47692
chr20:33964781:C:T	T	C	0.6056	0.0194	0.5598	0.643	-0.0055	0.0098	0.5731	22.2	14.139	11	0.2254	440683	39106	401577	chr20	33964781	20	20	33964781	33964781	1	1	0.3944	347611	0.0832	20	33964781	*	rs1883707	Y	20	32552587	chr20:32552587	rs1883707	t	c	0.5932	0.0356	0.0065	4.157e-08	32552587	33964781	20	33964781	20	33964781	*	Y	-0.561224	5.47692
chr20:33965241:T:G	T	G	0.3916	0.0197	0.3536	0.4383	0.0059	0.0098	0.5482	20.8	13.883	11	0.2395	440683	39106	401577	chr20	33965241	20	20	33965241	33965241	1	1	0.3916	345143	0.0847	20	33965241	*	rs4012234	K	20	32553047	chr20:32553047	rs4012234	t	g	0.4038	-0.0352	0.0065	5.879e-08	32553047	33965241	20	33965241	20	33965241	*	K	0.602041	-5.41538
chr20:33965289:C:T	T	C	0.6085	0.0197	0.5621	0.6464	-0.0059	0.0098	0.5468	21	13.922	11	0.2373	440683	39106	401577	chr20	33965289	20	20	33965289	33965289	1	1	0.3915	345055	0.0843	20	33965289	*	rs4911382	Y	20	32553095	chr20:32553095	rs4911382	t	c	0.5963	0.0352	0.0065	5.879e-08	32553095	33965289	20	33965289	20	33965289	*	Y	-0.602041	5.41538
chr20:33966667:A:G	A	G	0.313	0.024	0.2686	0.3479	0.0063	0.0104	0.5447	3.6	11.405	11	0.4099	440683	39106	401577	chr20	33966667	20	20	33966667	33966667	1	1	0.313	275868	0.0793	20	33966667	*	rs2377957	R	20	32554473	chr20:32554473	rs2377957	a	g	0.3328	-0.0411	0.0068	1.55e-09	32554473	33966667	20	33966667	20	33966667	*	R	0.605769	-6.04412
chr20:33966765:T:A	A	T	0.6102	0.0203	0.5654	0.6499	-0.0056	0.0098	0.5685	25.6	14.778	11	0.1929	440683	39106	401577	chr20	33966765	20	20	33966765	33966765	1	1	0.3898	343556	0.0845	20	33966765	*	rs6141436	W	20	32554571	chr20:32554571	rs6141436	a	t	0.5978	0.0354	0.0065	4.946e-08	32554571	33966765	20	33966765	20	33966765	*	W	-0.571429	5.44615
chr20:33967973:A:G	A	G	0.3109	0.0234	0.2653	0.3472	0.0074	0.0104	0.4781	7.9	11.947	11	0.3677	440683	39106	401577	chr20	33967973	20	20	33967973	33967973	1	1	0.3109	274017	0.0819	20	33967973	*	rs4911383	R	20	32555779	chr20:32555779	rs4911383	a	g	0.3323	-0.041	0.0068	1.697e-09	32555779	33967973	20	33967973	20	33967973	*	R	0.711538	-6.02941
chr20:33968001:C:T	T	C	0.6104	0.0204	0.5654	0.65	-0.0058	0.0098	0.5528	25.4	14.755	11	0.194	440683	39106	401577	chr20	33968001	20	20	33968001	33968001	1	1	0.3896	343380	0.0846	20	33968001	*	rs4911384	Y	20	32555807	chr20:32555807	rs4911384	t	c	0.5978	0.0353	0.0065	5.393e-08	32555807	33968001	20	33968001	20	33968001	*	Y	-0.591837	5.43077
chr20:33968583:G:C	C	G	0.689	0.0236	0.6528	0.7348	-0.0073	0.0104	0.4823	8.3	11.994	11	0.3641	440683	39106	401577	chr20	33968583	20	20	33968583	33968583	1	1	0.311	274105	0.082	20	33968583	*	rs6120463	S	20	32556389	chr20:32556389	rs6120463	c	g	0.6678	0.0415	0.0068	1.075e-09	32556389	33968583	20	33968583	20	33968583	*	S	-0.701923	6.10294
chr20:33968766:C:T	T	C	0.6125	0.0202	0.5671	0.6535	-0.0068	0.0098	0.4905	28.7	15.43	11	0.1636	440683	39106	401577	chr20	33968766	20	20	33968766	33968766	1	1	0.3875	341529	0.0864	20	33968766	*	rs6142067	Y	20	32556572	chr20:32556572	rs6142067	t	c	0.5985	0.0366	0.0065	1.719e-08	32556572	33968766	20	33968766	20	33968766	*	Y	-0.693878	5.63077
chr20:33969313:C:T	T	C	0.689	0.0236	0.6528	0.7349	-0.0075	0.0104	0.4692	4.9	11.568	11	0.397	440683	39106	401577	chr20	33969313	20	20	33969313	33969313	1	1	0.311	274105	0.0821	20	33969313	*	rs6059596	Y	20	32557119	chr20:32557119	rs6059596	t	c	0.6681	0.0417	0.0068	8.941e-10	32557119	33969313	20	33969313	20	33969313	*	Y	-0.721154	6.13235
chr20:33969366:T:C	T	C	0.3821	0.0234	0.3335	0.4269	0.0077	0.0099	0.4381	19.8	13.707	11	0.2496	440683	39106	401577	chr20	33969366	20	20	33969366	33969366	1	1	0.3821	336770	0.0934	20	33969366	*	rs6142068	Y	20	32557172	chr20:32557172	rs6142068	t	c	0.3984	-0.0381	0.0065	4.38e-09	32557172	33969366	20	33969366	20	33969366	*	Y	0.777778	-5.86154
chr20:33969383:A:G	A	G	0.311	0.0236	0.2651	0.3471	0.0076	0.0104	0.4668	4.9	11.562	11	0.3975	440683	39106	401577	chr20	33969383	20	20	33969383	33969383	1	1	0.311	274105	0.082	20	33969383	*	rs6088360	R	20	32557189	chr20:32557189	rs6088360	a	g	0.3318	-0.0416	0.0068	9.804e-10	32557189	33969383	20	33969383	20	33969383	*	R	0.730769	-6.11765
chr20:33969520:G:A	A	G	0.682	0.0203	0.65	0.7197	-0.0084	0.0103	0.4133	0	10.955	11	0.447	440683	39106	401577	chr20	33969520	20	20	33969520	33969520	1	1	0.318	280274	0.0697	20	33969520	*	rs6088361	R	20	32557326	chr20:32557326	rs6088361	a	g	0.6646	0.0394	0.0068	7.068e-09	32557326	33969520	20	33969520	20	33969520	*	R	-0.815534	5.79412
chr20:33970036:A:G	A	G	0.3827	0.0237	0.335	0.4272	0.006	0.0099	0.5431	23.1	14.299	11	0.2169	440683	39106	401577	chr20	33970036	20	20	33970036	33970036	1	1	0.3827	337299	0.0922	20	33970036	*	rs10485503	V	20	32557842	chr20:32557842	rs10485503	a	g	0.3986	-0.038	0.0065	4.806e-09	32557842	33970036	20	33970036	20	33970036	*	V	0.606061	-5.84615
chr20:33970787:C:A	A	C	0.6889	0.0237	0.6527	0.7348	-0.0071	0.0104	0.4928	4.8	11.56	11	0.3976	440683	39106	401577	chr20	33970787	20	20	33970787	33970787	1	1	0.3111	274193	0.0821	20	33970787	*	rs4911385	M	20	32558593	chr20:32558593	rs4911385	a	c	0.6681	0.0417	0.0068	8.941e-10	32558593	33970787	20	33970787	20	33970787	*	M	-0.682692	6.13235
chr20:33971049:C:T	T	C	0.6173	0.0237	0.5728	0.6652	-0.0063	0.0099	0.5209	21.4	13.987	11	0.2337	440683	39106	401577	chr20	33971049	20	20	33971049	33971049	1	1	0.3827	337299	0.0924	20	33971049	*	rs6141437	Y	20	32558855	chr20:32558855	rs6141437	t	c	0.6015	0.038	0.0065	4.806e-09	32558855	33971049	20	33971049	20	33971049	*	Y	-0.636364	5.84615
chr20:33972736:G:A	A	G	0.6172	0.0237	0.5728	0.665	-0.0062	0.0099	0.5293	23.1	14.305	11	0.2166	440683	39106	401577	chr20	33972736	20	20	33972736	33972736	1	1	0.3828	337387	0.0922	20	33972736	*	rs6142069	R	20	32560542	chr20:32560542	rs6142069	a	g	0.6015	0.0381	0.0065	4.38e-09	32560542	33972736	20	33972736	20	33972736	*	R	-0.626263	5.86154
chr20:33973681:C:T	T	C	0.5353	0.0175	0.4914	0.5678	-0.0071	0.0096	0.4586	17.4	13.324	11	0.2727	440683	39106	401577	chr20	33973681	20	20	33973681	33973681	1	1	0.4647	409571	0.0764	20	33973681	*	rs6142071	Y	20	32561487	chr20:32561487	rs6142071	t	c	0.5258	0.0291	0.0064	5.208e-06	32561487	33973681	20	33973681	20	33973681	*	Y	-0.739583	4.54688
chr20:33977235:A:G	A	G	0.311	0.0236	0.2651	0.3471	0.007	0.0104	0.5022	4.7	11.547	11	0.3987	440683	39106	401577	chr20	33977235	20	20	33977235	33977235	1	1	0.311	274105	0.082	20	33977235	*	rs4911389	R	20	32565041	chr20:32565041	rs4911389	a	g	0.3318	-0.0418	0.0068	8.151e-10	32565041	33977235	20	33977235	20	33977235	*	R	0.673077	-6.14706
chr20:33977401:T:C	T	C	0.3104	0.0237	0.2647	0.3467	0.0071	0.0104	0.4949	0.2	11.017	11	0.4418	440683	39106	401577	chr20	33977401	20	20	33977401	33977401	1	1	0.3104	273576	0.082	20	33977401	*	rs4911390	Y	20	32565207	chr20:32565207	rs4911390	t	c	0.3317	-0.042	0.0068	6.771e-10	32565207	33977401	20	33977401	20	33977401	*	Y	0.682692	-6.17647
chr20:33981079:C:T	T	C	0.5351	0.0174	0.4898	0.5674	-0.0066	0.0096	0.489	19.8	13.712	11	0.2494	440683	39106	401577	chr20	33981079	20	20	33981079	33981079	1	1	0.4649	409747	0.0776	20	33981079	*	rs761234	Y	20	32568885	chr20:32568885	rs761234	t	c	0.5256	0.0291	0.0064	5.208e-06	32568885	33981079	20	33981079	20	33981079	*	Y	-0.6875	4.54688
chr20:33981079:C:T	T	C	0.5351	0.0174	0.4898	0.5674	-0.0066	0.0096	0.489	19.8	13.712	11	0.2494	440683	39106	401577	chr20	33981079	20	20	33981079	33981079	1	1	0.4649	409747	0.0776	20	33981079	*	rs879523069	R	20	32568885	chr20:32568885	rs761234	t	c	0.5256	0.0291	0.0064	5.208e-06	32568885	33981079	20	33981079	20	33981079	*	R	-0.6875	4.54688
chr20:33981080:A:G	A	G	0.383	0.0236	0.3355	0.4289	0.0057	0.0099	0.5617	25.9	14.846	11	0.1897	440683	39106	401577	chr20	33981080	20	20	33981080	33981080	1	1	0.383	337563	0.0934	20	33981080	*	rs761233	R	20	32568886	chr20:32568886	rs761233	a	g	0.3988	-0.0379	0.0065	5.272e-09	32568886	33981080	20	33981080	20	33981080	*	R	0.575758	-5.83077
chr20:33982712:G:C	C	G	0.6861	0.0237	0.6511	0.7298	-0.0074	0.0104	0.4742	0	10.604	11	0.477	440683	39106	401577	chr20	33982712	20	20	33982712	33982712	1	1	0.3139	276661	0.0787	20	33982712	*	rs4911392	S	20	32570518	chr20:32570518	rs4911392	c	g	0.6672	0.0418	0.0068	8.151e-10	32570518	33982712	20	33982712	20	33982712	*	S	-0.711538	6.14706
chr20:33983120:A:G	A	G	0.3138	0.0238	0.2698	0.3489	0.0075	0.0104	0.4664	0	10.38	11	0.4966	440683	39106	401577	chr20	33983120	20	20	33983120	33983120	1	1	0.3138	276573	0.0791	20	33983120	*	rs4911393	R	20	32570926	chr20:32570926	rs4911393	a	g	0.3328	-0.0418	0.0068	8.151e-10	32570926	33983120	20	33983120	20	33983120	*	R	0.721154	-6.14706
chr20:33985478:C:T	T	C	0.535	0.0175	0.4907	0.568	-0.0071	0.0096	0.4605	18.2	13.448	11	0.2651	440683	39106	401577	chr20	33985478	20	20	33985478	33985478	1	1	0.465	409835	0.0773	20	33985478	*	rs11697165	Y	20	32573284	chr20:32573284	rs11697165	t	c	0.5259	0.0294	0.0064	4.16e-06	32573284	33985478	20	33985478	20	33985478	*	Y	-0.739583	4.59375
chr20:33986005:A:G	A	G	0.3111	0.0237	0.2647	0.347	0.0073	0.0104	0.4842	6.2	11.721	11	0.385	440683	39106	401577	chr20	33986005	20	20	33986005	33986005	1	1	0.3111	274193	0.0823	20	33986005	*	rs6057961	R	20	32573811	chr20:32573811	rs6057961	a	g	0.332	-0.0421	0.0068	6.17e-10	32573811	33986005	20	33986005	20	33986005	*	R	0.701923	-6.19118
chr20:33986094:C:T	T	C	0.5349	0.0174	0.4907	0.5676	-0.0071	0.0096	0.4623	18.4	13.475	11	0.2634	440683	39106	401577	chr20	33986094	20	20	33986094	33986094	1	1	0.4651	409923	0.0769	20	33986094	*	rs6142078	Y	20	32573900	chr20:32573900	rs6142078	t	c	0.5258	0.0293	0.0064	4.485e-06	32573900	33986094	20	33986094	20	33986094	*	Y	-0.739583	4.57812
chr20:33989521:C:T	T	C	0.6894	0.0239	0.6527	0.7355	-0.0081	0.0104	0.4366	4.3	11.49	11	0.4032	440683	39106	401577	chr20	33989521	20	20	33989521	33989521	1	1	0.3106	273752	0.0828	20	33989521	*	rs4911394	Y	20	32577327	chr20:32577327	rs4911394	t	c	0.668	0.0421	0.0068	6.17e-10	32577327	33989521	20	33989521	20	33989521	*	Y	-0.778846	6.19118
chr20:33992095:T:G	T	G	0.3824	0.0237	0.3346	0.4279	0.0075	0.0098	0.4466	20.8	13.895	11	0.2388	440683	39106	401577	chr20	33992095	20	20	33992095	33992095	1	1	0.3824	337034	0.0933	20	33992095	*	rs4911395	K	20	32579901	chr20:32579901	rs4911395	t	g	0.3986	-0.0382	0.0065	3.991e-09	32579901	33992095	20	33992095	20	33992095	*	K	0.765306	-5.87692
chr20:33995065:T:C	T	C	0.31	0.0237	0.2643	0.3464	0.0079	0.0104	0.4433	3.9	11.45	11	0.4063	440683	39106	401577	chr20	33995065	20	20	33995065	33995065	1	1	0.31	273223	0.0821	20	33995065	*	rs1007090	Y	20	32582871	chr20:32582871	rs1007090	t	c	0.3316	-0.044	0.0068	1.012e-10	32582871	33995065	20	33995065	20	33995065	*	Y	0.759615	-6.47059
chr20:33998876:T:C	T	C	0.3099	0.0239	0.264	0.3464	0.0079	0.0104	0.4444	2.7	11.309	11	0.4178	440683	39106	401577	chr20	33998876	20	20	33998876	33998876	1	1	0.3099	273135	0.0824	20	33998876	*	rs2284377	Y	20	32586682	chr20:32586682	rs2284377	t	c	0.3308	-0.0425	0.0068	4.243e-10	32586682	33998876	20	33998876	20	33998876	*	Y	0.759615	-6.25
chr20:33998942:C:T	T	C	0.1193	0.0255	0.0751	0.156	-0.0043	0.015	0.7752	0	6.524	11	0.8362	440683	39106	401577	chr20	33998942	20	20	33998942	33998942	1	1	0.1193	105147	0.0809	20	33998942	*	rs6088372	Y	20	32586748	chr20:32586748	rs6088372	t	c	0.1438	-0.0451	0.0095	2.207e-06	32586748	33998942	20	33998942	20	33998942	*	Y	-0.286667	-4.74737
chr20:34000289:T:C	T	C	0.3065	0.0253	0.2608	0.3464	0.0077	0.0103	0.4538	5.1	11.59	11	0.3952	440683	39106	401577	chr20	34000289	20	20	34000289	34000289	1	1	0.3065	270139	0.0856	20	34000289	*	rs2284378	Y	20	32588095	chr20:32588095	rs2284378	t	c	0.3308	-0.0425	0.0068	4.243e-10	32588095	34000289	20	34000289	20	34000289	*	Y	0.747573	-6.25
chr20:34000967:G:A	A	G	0.6876	0.024	0.6519	0.7315	-0.0083	0.0103	0.423	0	10.319	11	0.502	440683	39106	401577	chr20	34000967	20	20	34000967	34000967	1	1	0.3124	275339	0.0796	20	34000967	*	rs2300204	R	20	32588773	chr20:32588773	rs2300204	a	g	0.6684	0.0422	0.0068	5.62e-10	32588773	34000967	20	34000967	20	34000967	*	R	-0.805825	6.20588
chr20:34001974:C:T	T	C	0.6876	0.0241	0.6518	0.7315	-0.0083	0.0103	0.4197	0	10.444	11	0.491	440683	39106	401577	chr20	34001974	20	20	34001974	34001974	1	1	0.3124	275339	0.0797	20	34001974	*	rs2300205	Y	20	32589780	chr20:32589780	rs2300205	t	c	0.6684	0.0423	0.0068	5.119e-10	32589780	34001974	20	34001974	20	34001974	*	Y	-0.805825	6.22059
chr20:34002002:G:C	C	G	0.6901	0.0238	0.6536	0.7361	-0.0079	0.0104	0.445	3.1	11.348	11	0.4146	440683	39106	401577	chr20	34002002	20	20	34002002	34002002	1	1	0.3099	273135	0.0825	20	34002002	*	rs2300206	S	20	32589808	chr20:32589808	rs2300206	c	g	0.6716	0.0405	0.0072	2.071e-08	32589808	34002002	20	34002002	20	34002002	*	S	-0.759615	5.625
chr20:34006836:T:C	T	C	0.3098	0.0239	0.2635	0.3464	0.0078	0.0104	0.4531	4.1	11.473	11	0.4046	440683	39106	401577	chr20	34006836	20	20	34006836	34006836	1	1	0.3098	273047	0.0829	20	34006836	*	rs2284379	Y	20	32594642	chr20:32594642	rs2284379	t	c	0.3308	-0.0425	0.0068	4.243e-10	32594642	34006836	20	34006836	20	34006836	*	Y	0.75	-6.25
chr20:34008898:G:A	A	G	0.6793	0.0226	0.6426	0.7219	-0.0022	0.0103	0.8295	18.3	13.465	11	0.264	440683	39106	401577	chr20	34008898	20	20	34008898	34008898	1	1	0.3207	282654	0.0793	20	34008898	*	rs2268078	R	20	32596704	chr20:32596704	rs2268078	a	g	0.6595	0.0434	0.0068	1.805e-10	32596704	34008898	20	34008898	20	34008898	*	R	-0.213592	6.38235
chr20:34008944:A:G	A	G	0.3816	0.0239	0.3334	0.4283	0.0069	0.0098	0.4803	21.4	13.998	11	0.2331	440683	39106	401577	chr20	34008944	20	20	34008944	34008944	1	1	0.3816	336329	0.0949	20	34008944	*	rs2268079	R	20	32596750	chr20:32596750	rs2268079	a	g	0.3973	-0.0389	0.0065	2.068e-09	32596750	34008944	20	34008944	20	34008944	*	R	0.704082	-5.98462
chr20:34009910:G:A	A	G	0.6901	0.0239	0.6533	0.7363	-0.0076	0.0104	0.4618	3	11.346	11	0.4147	440683	39106	401577	chr20	34009910	20	20	34009910	34009910	1	1	0.3099	273135	0.083	20	34009910	*	rs2268080	R	20	32597716	chr20:32597716	rs2268080	a	g	0.6691	0.0426	0.0068	3.862e-10	32597716	34009910	20	34009910	20	34009910	*	R	-0.730769	6.26471
chr20:34016121:T:A	A	T	0.5377	0.0179	0.4919	0.5708	-0.0081	0.0096	0.397	13.9	12.78	11	0.3079	440683	39106	401577	chr20	34016121	20	20	34016121	34016121	1	1	0.4623	407456	0.0789	20	34016121	*	rs2268082	W	20	32603927	chr20:32603927	rs2268082	a	t	0.5275	0.0299	0.0064	2.848e-06	32603927	34016121	20	34016121	20	34016121	*	W	-0.84375	4.67188
chr20:34017521:G:C	C	G	0.62	0.0242	0.5726	0.6687	-0.0073	0.0098	0.4555	20.8	13.881	11	0.2396	440683	39106	401577	chr20	34017521	20	20	34017521	34017521	1	1	0.38	334919	0.0961	20	34017521	*	rs1054534	B	20	32605327	chr20:32605327	rs1054534	c	g	0.6037	0.0392	0.0065	1.554e-09	32605327	34017521	20	34017521	20	34017521	*	B	-0.744898	6.03077
chr20:34020040:A:G	A	G	0.3094	0.024	0.2635	0.3466	0.0082	0.0104	0.4273	5.6	11.657	11	0.3899	440683	39106	401577	chr20	34020040	20	20	34020040	34020040	1	1	0.3094	272695	0.0831	20	34020040	*	rs4911397	R	20	32607846	chr20:32607846	rs4911397	a	g	0.3306	-0.0424	0.0068	4.661e-10	32607846	34020040	20	34020040	20	34020040	*	R	0.788462	-6.23529
chr20:34020048:A:G	A	G	0.3096	0.0241	0.2635	0.3467	0.0079	0.0104	0.4475	3.1	11.352	11	0.4143	440683	39106	401577	chr20	34020048	20	20	34020048	34020048	1	1	0.3096	272871	0.0832	20	34020048	*	rs4911143	R	20	32607854	chr20:32607854	rs4911143	a	g	0.3308	-0.0424	0.0068	4.661e-10	32607854	34020048	20	34020048	20	34020048	*	R	0.759615	-6.23529
chr20:34022595:T:C	T	C	0.3096	0.024	0.2635	0.3466	0.008	0.0104	0.4424	2.7	11.307	11	0.4179	440683	39106	401577	chr20	34022595	20	20	34022595	34022595	1	1	0.3096	272871	0.0831	20	34022595	*	rs1555075	Y	20	32610401	chr20:32610401	rs1555075	t	c	0.3308	-0.0425	0.0068	4.243e-10	32610401	34022595	20	34022595	20	34022595	*	Y	0.769231	-6.25
chr20:34026067:A:G	A	G	0.3122	0.0241	0.2683	0.3481	0.0082	0.0103	0.4285	0	10.29	11	0.5045	440683	39106	401577	chr20	34026067	20	20	34026067	34026067	1	1	0.3122	275162	0.0798	20	34026067	*	rs1055857	R	20	32613873	chr20:32613873	rs1055857	a	g	0.3315	-0.0421	0.0068	6.17e-10	32613873	34026067	20	34026067	20	34026067	*	R	0.796117	-6.19118
chr20:34027417:A:G	A	G	0.3796	0.0242	0.3312	0.4272	0.0076	0.0098	0.4427	21.2	13.952	11	0.2357	440683	39106	401577	chr20	34027417	20	20	34027417	34027417	1	1	0.3796	334567	0.096	20	34027417	*	rs4911145	R	20	32615223	chr20:32615223	rs4911145	a	g	0.3963	-0.0391	0.0065	1.71e-09	32615223	34027417	20	34027417	20	34027417	*	R	0.77551	-6.01538
chr20:34031330:A:G	A	G	0.3096	0.0241	0.2631	0.3465	0.008	0.0104	0.4408	3.4	11.387	11	0.4114	440683	39106	401577	chr20	34031330	20	20	34031330	34031330	1	1	0.3096	272871	0.0834	20	34031330	*	rs6059639	R	20	32619136	chr20:32619136	rs6059639	a	g	0.3309	-0.0424	0.0068	4.661e-10	32619136	34031330	20	34031330	20	34031330	*	R	0.769231	-6.23529
chr20:34034802:A:G	A	G	0.3123	0.0242	0.2684	0.3486	0.0081	0.0103	0.4331	0	10.787	11	0.4613	440683	39106	401577	chr20	34034802	20	20	34034802	34034802	1	1	0.3123	275251	0.0802	20	34034802	*	rs6120487	R	20	32622608	chr20:32622608	rs6120487	a	g	0.3316	-0.0423	0.0068	5.119e-10	32622608	34034802	20	34034802	20	34034802	*	R	0.786408	-6.22059
chr20:34035612:C:A	A	C	0.6201	0.0243	0.5728	0.6689	-0.0079	0.0098	0.425	21	13.92	11	0.2374	440683	39106	401577	chr20	34035612	20	20	34035612	34035612	1	1	0.3799	334831	0.0961	20	34035612	*	rs4911399	M	20	32623418	chr20:32623418	rs4911399	a	c	0.6036	0.0395	0.0065	1.166e-09	32623418	34035612	20	34035612	20	34035612	*	M	-0.806122	6.07692
chr20:34035658:C:T	T	C	0.6904	0.0241	0.6532	0.7366	-0.0082	0.0104	0.4282	3.5	11.4	11	0.4103	440683	39106	401577	chr20	34035658	20	20	34035658	34035658	1	1	0.3096	272871	0.0834	20	34035658	*	rs2056990	Y	20	32623464	chr20:32623464	rs2056990	t	c	0.6691	0.0425	0.0068	4.243e-10	32623464	34035658	20	34035658	20	34035658	*	Y	-0.788462	6.25
chr20:34038301:G:A	A	G	0.6876	0.0242	0.6517	0.7317	-0.0086	0.0103	0.406	0	10.493	11	0.4867	440683	39106	401577	chr20	34038301	20	20	34038301	34038301	1	1	0.3124	275339	0.08	20	34038301	*	rs1883524	R	20	32626107	chr20:32626107	rs1883524	a	g	0.6684	0.0421	0.0068	6.17e-10	32626107	34038301	20	34038301	20	34038301	*	R	-0.834951	6.19118
chr20:34043582:T:C	T	C	0.4604	0.018	0.4271	0.507	0.0084	0.0096	0.3774	11.1	12.378	11	0.3359	440683	39106	401577	chr20	34043582	20	20	34043582	34043582	1	1	0.4604	405781	0.0799	20	34043582	*	rs2268084	Y	20	32631388	chr20:32631388	rs2268084	t	c	0.4712	-0.0299	0.0064	2.848e-06	32631388	34043582	20	34043582	20	34043582	*	Y	0.875	-4.67188
chr20:34052241:C:G	C	G	0.3084	0.0246	0.2611	0.3459	0.0079	0.0104	0.4457	2.2	11.243	11	0.4231	440683	39106	401577	chr20	34052241	20	20	34052241	34052241	1	1	0.3084	271813	0.0848	20	34052241	*	rs4911146	S	20	32640047	chr20:32640047	rs4911146	c	g	0.3297	-0.0426	0.0068	3.862e-10	32640047	34052241	20	34052241	20	34052241	*	S	0.759615	-6.26471
chr20:34052466:A:G	A	G	0.311	0.0248	0.2658	0.3477	0.0083	0.0103	0.4248	0	10.373	11	0.4972	440683	39106	401577	chr20	34052466	20	20	34052466	34052466	1	1	0.311	274105	0.0819	20	34052466	*	rs3787230	R	20	32640272	chr20:32640272	rs3787230	a	g	0.3308	-0.0423	0.0068	5.119e-10	32640272	34052466	20	34052466	20	34052466	*	R	0.805825	-6.22059
chr20:34055294:T:C	T	C	0.3798	0.0245	0.3308	0.4272	0.0078	0.0098	0.4295	18.4	13.477	11	0.2633	440683	39106	401577	chr20	34055294	20	20	34055294	34055294	1	1	0.3798	334743	0.0964	20	34055294	*	rs2300209	Y	20	32643100	chr20:32643100	rs2300209	t	c	0.3961	-0.039	0.0065	1.88e-09	32643100	34055294	20	34055294	20	34055294	*	Y	0.795918	-6
chr20:34056071:C:T	T	C	0.6918	0.0246	0.654	0.7389	-0.008	0.0104	0.4401	1.8	11.199	11	0.4267	440683	39106	401577	chr20	34056071	20	20	34056071	34056071	1	1	0.3082	271637	0.0849	20	34056071	*	rs6059649	Y	20	32643877	chr20:32643877	rs6059649	t	c	0.6703	0.0425	0.0068	4.243e-10	32643877	34056071	20	34056071	20	34056071	*	Y	-0.769231	6.25
chr20:34056590:G:A	A	G	0.6897	0.0252	0.6531	0.7365	-0.0083	0.0103	0.4243	0	10.307	11	0.503	440683	39106	401577	chr20	34056590	20	20	34056590	34056590	1	1	0.3103	273488	0.0834	20	34056590	*	rs2284386	R	20	32644396	chr20:32644396	rs2284386	a	g	0.6694	0.042	0.0068	6.771e-10	32644396	34056590	20	34056590	20	34056590	*	R	-0.805825	6.17647
chr20:34056782:G:A	A	G	0.6919	0.0247	0.654	0.7389	-0.0082	0.0104	0.4308	2.2	11.25	11	0.4226	440683	39106	401577	chr20	34056782	20	20	34056782	34056782	1	1	0.3081	271549	0.0849	20	34056782	*	rs2284387	R	20	32644588	chr20:32644588	rs2284387	a	g	0.6703	0.0427	0.0068	3.515e-10	32644588	34056782	20	34056782	20	34056782	*	R	-0.788462	6.27941
chr20:34057246:T:C	T	C	0.3082	0.0247	0.2611	0.346	0.0081	0.0104	0.4368	2.1	11.236	11	0.4237	440683	39106	401577	chr20	34057246	20	20	34057246	34057246	1	1	0.3082	271637	0.0849	20	34057246	*	rs6059651	Y	20	32645052	chr20:32645052	rs6059651	t	c	0.3297	-0.0426	0.0068	3.862e-10	32645052	34057246	20	34057246	20	34057246	*	Y	0.778846	-6.26471
chr20:34057745:C:T	T	C	0.6893	0.0248	0.6525	0.7342	-0.0085	0.0103	0.4124	0	10.308	11	0.5029	440683	39106	401577	chr20	34057745	20	20	34057745	34057745	1	1	0.3107	273840	0.0817	20	34057745	*	rs8119937	Y	20	32645551	chr20:32645551	rs8119937	t	c	0.6695	0.0424	0.0068	4.661e-10	32645551	34057745	20	34057745	20	34057745	*	Y	-0.825243	6.23529
chr20:34058257:G:T	T	G	0.6918	0.0246	0.654	0.7389	-0.0081	0.0104	0.4319	2.2	11.251	11	0.4225	440683	39106	401577	chr20	34058257	20	20	34058257	34058257	1	1	0.3082	271637	0.0849	20	34058257	*	rs909884	K	20	32646063	chr20:32646063	rs909884	t	g	0.6703	0.0425	0.0068	4.243e-10	32646063	34058257	20	34058257	20	34058257	*	K	-0.778846	6.25
chr20:34060932:A:G	A	G	0.3779	0.0246	0.3285	0.4265	0.0079	0.0098	0.4194	17.2	13.282	11	0.2753	440683	39106	401577	chr20	34060932	20	20	34060932	34060932	1	1	0.3779	333068	0.098	20	34060932	*	rs2268086	R	20	32648738	chr20:32648738	rs2268086	a	g	0.3951	-0.0393	0.0065	1.413e-09	32648738	34060932	20	34060932	20	34060932	*	R	0.806122	-6.04615
chr20:34061258:G:T	T	G	0.6918	0.0247	0.654	0.7389	-0.0081	0.0104	0.4361	2.5	11.28	11	0.4201	440683	39106	401577	chr20	34061258	20	20	34061258	34061258	1	1	0.3082	271637	0.0849	20	34061258	*	rs2268088	K	20	32649064	chr20:32649064	rs2268088	t	g	0.6704	0.0425	0.0068	4.243e-10	32649064	34061258	20	34061258	20	34061258	*	K	-0.778846	6.25
chr20:34066756:C:A	A	C	0.6907	0.0244	0.6531	0.7374	-0.0082	0.0104	0.4277	7	11.828	11	0.3767	440683	39106	401577	chr20	34066756	20	20	34066756	34066756	1	1	0.3093	272607	0.0843	20	34066756	*	rs4911401	M	20	32654562	chr20:32654562	rs4911401	a	c	0.6693	0.0425	0.0068	4.243e-10	32654562	34066756	20	34066756	20	34066756	*	M	-0.788462	6.25
chr20:34067935:A:G	A	G	0.3091	0.0243	0.2626	0.3465	0.0083	0.0104	0.4254	3.8	11.432	11	0.4078	440683	39106	401577	chr20	34067935	20	20	34067935	34067935	1	1	0.3091	272430	0.0839	20	34067935	*	rs2284388	R	20	32655741	chr20:32655741	rs2284388	a	g	0.3306	-0.0423	0.0068	5.119e-10	32655741	34067935	20	34067935	20	34067935	*	R	0.798077	-6.22059
chr20:34069035:C:G	C	G	0.3116	0.0245	0.2672	0.348	0.0086	0.0103	0.406	0	10.55	11	0.4817	440683	39106	401577	chr20	34069035	20	20	34069035	34069035	1	1	0.3116	274634	0.0808	20	34069035	*	rs2284389	S	20	32656841	chr20:32656841	rs2284389	c	g	0.3314	-0.042	0.0068	6.771e-10	32656841	34069035	20	34069035	20	34069035	*	S	0.834951	-6.17647
chr20:34069572:C:T	T	C	0.6225	0.0252	0.5753	0.674	-0.0071	0.0099	0.4742	24.3	14.533	11	0.2049	440683	39106	401577	chr20	34069572	20	20	34069572	34069572	1	1	0.3775	332716	0.0987	20	34069572	*	rs932388	Y	20	32657378	chr20:32657378	rs932388	t	c	0.6051	0.0384	0.0065	3.311e-09	32657378	34069572	20	34069572	20	34069572	*	Y	-0.717172	5.90769
chr20:34077808:G:T	T	G	0.6905	0.0242	0.6535	0.7371	-0.0078	0.0103	0.4506	0	10.96	11	0.4467	440683	39106	401577	chr20	34077808	20	20	34077808	34077808	1	1	0.3095	272783	0.0836	20	34077808	*	rs2235597	D	20	32665614	chr20:32665614	rs2235597	t	g	0.6692	0.0421	0.0068	6.17e-10	32665614	34077808	20	34077808	20	34077808	*	D	-0.757282	6.19118
chr20:34077942:A:G	A	G	0.0718	0.0224	0.0328	0.1015	-0.0018	0.0196	0.9276	0	4.268	11	0.9614	440683	39106	401577	chr20	34077942	20	20	34077942	34077942	1	1	0.0718	63282.1	0.0687	20	34077942	*	rs6059655	R	20	32665748	chr20:32665748	rs6059655	a	g	0.0889	-0.048	0.0119	5.785e-05	32665748	34077942	20	34077942	20	34077942	*	R	-0.0918367	-4.03361
chr20:34079492:T:C	T	C	0.311	0.0242	0.2672	0.3479	0.0083	0.0103	0.4235	0	10.601	11	0.4772	440683	39106	401577	chr20	34079492	20	20	34079492	34079492	1	1	0.311	274105	0.0807	20	34079492	*	rs2268089	Y	20	32667298	chr20:32667298	rs2268089	t	c	0.3315	-0.0433	0.0068	1.987e-10	32667298	34079492	20	34079492	20	34079492	*	Y	0.805825	-6.36765
chr20:34079801:C:A	A	C	0.6908	0.0242	0.6536	0.7372	-0.0076	0.0103	0.4638	2.8	11.321	11	0.4168	440683	39106	401577	chr20	34079801	20	20	34079801	34079801	1	1	0.3092	272518	0.0836	20	34079801	*	rs4911147	M	20	32667607	chr20:32667607	rs4911147	a	c	0.6695	0.042	0.0068	6.771e-10	32667607	34079801	20	34079801	20	34079801	*	M	-0.737864	6.17647
chr20:34079839:A:G	A	G	0.3795	0.0245	0.3303	0.4287	0.0078	0.0098	0.4289	21.1	13.933	11	0.2367	440683	39106	401577	chr20	34079839	20	20	34079839	34079839	1	1	0.3795	334478	0.0984	20	34079839	*	rs4911402	R	20	32667645	chr20:32667645	rs4911402	a	g	0.396	-0.039	0.0065	1.88e-09	32667645	34079839	20	34079839	20	34079839	*	R	0.795918	-6
chr20:34080438:A:G	A	G	0.3804	0.0241	0.3322	0.4301	0.0079	0.0098	0.4244	19.3	13.636	11	0.2538	440683	39106	401577	chr20	34080438	20	20	34080438	34080438	1	1	0.3804	335272	0.0979	20	34080438	*	rs4911148	R	20	32668244	chr20:32668244	rs4911148	a	g	0.3967	-0.0388	0.0065	2.273e-09	32668244	34080438	20	34080438	20	34080438	*	R	0.806122	-5.96923
chr20:34080770:A:G	A	G	0.3115	0.0243	0.2672	0.3471	0.0081	0.0103	0.4309	0	10.211	11	0.5116	440683	39106	401577	chr20	34080770	20	20	34080770	34080770	1	1	0.3115	274546	0.0799	20	34080770	*	rs6119447	R	20	32668576	chr20:32668576	rs6119447	a	g	0.3312	-0.0418	0.0068	8.151e-10	32668576	34080770	20	34080770	20	34080770	*	R	0.786408	-6.14706
chr20:34081079:A:C	A	C	0.3092	0.0243	0.2627	0.3466	0.0078	0.0103	0.4485	1.8	11.204	11	0.4263	440683	39106	401577	chr20	34081079	20	20	34081079	34081079	1	1	0.3092	272518	0.0839	20	34081079	*	rs8123521	M	20	32668885	chr20:32668885	rs8123521	a	c	0.3305	-0.042	0.0068	6.771e-10	32668885	34081079	20	34081079	20	34081079	*	M	0.757282	-6.17647
chr20:34085143:G:A	A	G	0.5887	0.0227	0.5449	0.6366	-0.0093	0.0097	0.3406	28.7	15.437	11	0.1634	440683	39106	401577	chr20	34085143	20	20	34085143	34085143	1	1	0.4113	362506	0.0917	20	34085143	*	rs4911403	R	20	32672949	chr20:32672949	rs4911403	a	g	0.5735	0.0362	0.0065	2.454e-08	32672949	34085143	20	34085143	20	34085143	*	R	-0.958763	5.56923
chr20:34085231:G:A	A	G	0.6201	0.0246	0.5724	0.6697	-0.0084	0.0098	0.3945	22.6	14.221	11	0.221	440683	39106	401577	chr20	34085231	20	20	34085231	34085231	1	1	0.3799	334831	0.0973	20	34085231	*	rs4911404	R	20	32673037	chr20:32673037	rs4911404	a	g	0.6037	0.039	0.0065	1.88e-09	32673037	34085231	20	34085231	20	34085231	*	R	-0.857143	6
chr20:34087161:C:T	T	C	0.6937	0.0248	0.6551	0.7411	-0.0091	0.0104	0.3798	5.3	11.616	11	0.3931	440683	39106	401577	chr20	34087161	20	20	34087161	34087161	1	1	0.3063	269962	0.086	20	34087161	*	rs4911405	Y	20	32674967	chr20:32674967	rs4911405	t	c	0.6714	0.0429	0.0068	2.908e-10	32674967	34087161	20	34087161	20	34087161	*	Y	-0.875	6.30882
chr20:34087830:A:C	A	C	0.3816	0.0233	0.3349	0.4423	0.0147	0.0102	0.1486	0	6.582	11	0.8318	440683	39106	401577	chr20	34087830	20	20	34087830	34087830	1	1	0.3816	336329	0.1074	20	34087830	*	rs6120513	M	20	32675636	chr20:32675636	rs6120513	a	c	0.4	-0.0318	0.0068	2.974e-06	32675636	34087830	20	34087830	20	34087830	*	M	1.44118	-4.67647
chr20:34087921:A:G	A	G	0.3015	0.0239	0.2578	0.3403	0.0083	0.0105	0.4277	5.7	11.665	11	0.3894	440683	39106	401577	chr20	34087921	20	20	34087921	34087921	1	1	0.3015	265732	0.0825	20	34087921	*	rs6059662	R	20	32675727	chr20:32675727	rs6059662	a	g	0.3229	-0.0428	0.0069	5.88e-10	32675727	34087921	20	34087921	20	34087921	*	R	0.790476	-6.2029
chr20:34090237:G:A	A	G	0.5386	0.0181	0.4919	0.572	-0.009	0.0096	0.3452	18.7	13.536	11	0.2597	440683	39106	401577	chr20	34090237	20	20	34090237	34090237	1	1	0.4614	406662	0.0801	20	34090237	*	rs3765435	R	20	32678043	chr20:32678043	rs3765435	a	g	0.5283	0.0295	0.0064	3.858e-06	32678043	34090237	20	34090237	20	34090237	*	R	-0.9375	4.60937
chr20:34095759:C:A	A	C	0.6911	0.0244	0.653	0.7372	-0.0084	0.0103	0.4166	3.5	11.399	11	0.4105	440683	39106	401577	chr20	34095759	20	20	34095759	34095759	1	1	0.3089	272254	0.0842	20	34095759	*	rs4911407	M	20	32683565	chr20:32683565	rs4911407	a	c	0.6693	0.0424	0.0068	4.661e-10	32683565	34095759	20	34095759	20	34095759	*	M	-0.815534	6.23529
chr20:34096503:G:A	A	G	0.6887	0.0246	0.6517	0.7325	-0.0089	0.0103	0.3885	0	10.636	11	0.4742	440683	39106	401577	chr20	34096503	20	20	34096503	34096503	1	1	0.3113	274369	0.0808	20	34096503	*	rs2235596	R	20	32684309	chr20:32684309	rs2235596	a	g	0.6685	0.0421	0.0068	6.17e-10	32684309	34096503	20	34096503	20	34096503	*	R	-0.864078	6.19118
chr20:34098852:G:A	A	G	0.5409	0.0182	0.4946	0.573	-0.0098	0.0096	0.3037	20.1	13.761	11	0.2465	440683	39106	401577	chr20	34098852	20	20	34098852	34098852	1	1	0.4591	404635	0.0784	20	34098852	*	rs6142096	R	20	32686658	chr20:32686658	rs6142096	a	g	0.5298	0.0294	0.0064	4.16e-06	32686658	34098852	20	34098852	20	34098852	*	R	-1.02083	4.59375
chr20:34099805:T:C	T	C	0.3792	0.0252	0.3286	0.4279	0.0087	0.0098	0.3747	24.7	14.607	11	0.2012	440683	39106	401577	chr20	34099805	20	20	34099805	34099805	1	1	0.3792	334214	0.0993	20	34099805	*	rs11696338	Y	20	32687611	chr20:32687611	rs11696338	t	c	0.3964	-0.039	0.0065	1.88e-09	32687611	34099805	20	34099805	20	34099805	*	Y	0.887755	-6
chr20:34100076:A:G	A	G	0.309	0.0244	0.2629	0.347	0.0084	0.0103	0.4189	4.9	11.572	11	0.3967	440683	39106	401577	chr20	34100076	20	20	34100076	34100076	1	1	0.309	272342	0.0841	20	34100076	*	rs6142097	R	20	32687882	chr20:32687882	rs6142097	a	g	0.3307	-0.0423	0.0068	5.119e-10	32687882	34100076	20	34100076	20	34100076	*	R	0.815534	-6.22059
chr20:34100307:A:G	A	G	0.3113	0.0245	0.2675	0.3478	0.0088	0.0103	0.3916	0	10.525	11	0.4839	440683	39106	401577	chr20	34100307	20	20	34100307	34100307	1	1	0.3113	274369	0.0803	20	34100307	*	rs6120519	R	20	32688113	chr20:32688113	rs6120519	a	g	0.3314	-0.0421	0.0068	6.17e-10	32688113	34100307	20	34100307	20	34100307	*	R	0.854369	-6.19118
chr20:34100488:A:C	A	C	0.3115	0.0246	0.2677	0.3485	0.0087	0.0103	0.3976	0	10.851	11	0.4559	440683	39106	401577	chr20	34100488	20	20	34100488	34100488	1	1	0.3115	274546	0.0808	20	34100488	*	rs6142098	M	20	32688294	chr20:32688294	rs6142098	a	c	0.3315	-0.042	0.0068	6.771e-10	32688294	34100488	20	34100488	20	34100488	*	M	0.84466	-6.17647
chr20:34109733:C:G	C	G	0.461	0.018	0.428	0.5079	0.0091	0.0096	0.3402	17.5	13.327	11	0.2725	440683	39106	401577	chr20	34109733	20	20	34109733	34109733	1	1	0.461	406310	0.0799	20	34109733	*	rs6142100	S	20	32697539	chr20:32697539	rs6142100	c	g	0.4716	-0.0295	0.0064	3.858e-06	32697539	34109733	20	34109733	20	34109733	*	S	0.947917	-4.60937
chr20:34110039:G:A	A	G	0.6204	0.0246	0.5721	0.6693	-0.0086	0.0098	0.3838	22.7	14.234	11	0.2203	440683	39106	401577	chr20	34110039	20	20	34110039	34110039	1	1	0.3796	334567	0.0972	20	34110039	*	rs6142101	R	20	32697845	chr20:32697845	rs6142101	a	g	0.6036	0.039	0.0065	1.88e-09	32697845	34110039	20	34110039	20	34110039	*	R	-0.877551	6
chr20:34110469:T:C	T	C	0.3094	0.0251	0.2677	0.3484	0.0084	0.0103	0.4152	0	10.691	11	0.4695	440683	39106	401577	chr20	34110469	20	20	34110469	34110469	1	1	0.3094	272695	0.0807	20	34110469	*	rs6087557	Y	20	32698275	chr20:32698275	rs6087557	t	c	0.3317	-0.0436	0.0068	1.49e-10	32698275	34110469	20	34110469	20	34110469	*	Y	0.815534	-6.41176
chr20:34112760:G:A	A	G	0.6912	0.0246	0.653	0.738	-0.0078	0.0103	0.453	6.5	11.767	11	0.3814	440683	39106	401577	chr20	34112760	20	20	34112760	34112760	1	1	0.3088	272166	0.085	20	34112760	*	rs4911408	R	20	32700566	chr20:32700566	rs4911408	a	g	0.6694	0.0425	0.0068	4.243e-10	32700566	34112760	20	34112760	20	34112760	*	R	-0.757282	6.25
chr20:34114150:T:C	T	C	0.3935	0.0279	0.3373	0.4381	0.0087	0.0098	0.3761	29.2	15.54	11	0.1591	440683	39106	401577	chr20	34114150	20	20	34114150	34114150	1	1	0.3935	346818	0.1008	20	34114150	*	rs68051854	Y	20	32701956	chr20:32701956	rs68051854	t	c	0.4127	-0.0383	0.0065	3.635e-09	32701956	34114150	20	34114150	20	34114150	*	Y	0.887755	-5.89231
chr20:34116821:C:G	C	G	0.3258	0.0277	0.2748	0.3664	0.0086	0.0102	0.4012	2.9	11.334	11	0.4158	440683	39106	401577	chr20	34116821	20	20	34116821	34116821	1	1	0.3258	287149	0.0916	20	34116821	*	rs6142102	S	20	32704627	chr20:32704627	rs6142102	c	g	0.3476	-0.041	0.0067	9.444e-10	32704627	34116821	20	34116821	20	34116821	*	S	0.843137	-6.1194
chr20:34117662:A:G	A	G	0.3231	0.0276	0.2698	0.3652	0.0084	0.0102	0.4113	11.4	12.421	11	0.3328	440683	39106	401577	chr20	34117662	20	20	34117662	34117662	1	1	0.3231	284769	0.0954	20	34117662	*	rs6059672	R	20	32705468	chr20:32705468	rs6059672	a	g	0.3469	-0.0413	0.0067	7.124e-10	32705468	34117662	20	34117662	20	34117662	*	R	0.823529	-6.16418
chr20:34117755:T:C	T	C	0.323	0.0274	0.2699	0.3653	0.0083	0.0102	0.4168	9.8	12.197	11	0.349	440683	39106	401577	chr20	34117755	20	20	34117755	34117755	1	1	0.323	284681	0.0954	20	34117755	*	rs6059673	Y	20	32705561	chr20:32705561	rs6059673	t	c	0.3463	-0.0412	0.0067	7.828e-10	32705561	34117755	20	34117755	20	34117755	*	Y	0.813725	-6.14925
chr20:34117758:C:G	C	G	0.323	0.0274	0.2699	0.3653	0.0084	0.0102	0.4112	10.7	12.313	11	0.3406	440683	39106	401577	chr20	34117758	20	20	34117758	34117758	1	1	0.323	284681	0.0954	20	34117758	*	rs6057985	S	20	32705564	chr20:32705564	rs6057985	c	g	0.3471	-0.0412	0.0069	2.491e-09	32705564	34117758	20	34117758	20	34117758	*	S	0.823529	-5.97101
chr20:34121638:G:A	A	G	0.6063	0.0278	0.5619	0.6621	-0.0088	0.0098	0.3671	29.1	15.504	11	0.1606	440683	39106	401577	chr20	34121638	20	20	34121638	34121638	1	1	0.3937	346994	0.1002	20	34121638	*	rs2223553	D	20	32709444	chr20:32709444	rs2223553	a	g	0.5869	0.0392	0.0065	1.554e-09	32709444	34121638	20	34121638	20	34121638	*	D	-0.897959	6.03077
chr20:34121719:G:A	A	G	0.6742	0.0275	0.6336	0.725	-0.009	0.0102	0.3762	0	10.907	11	0.4511	440683	39106	401577	chr20	34121719	20	20	34121719	34121719	1	1	0.3258	287149	0.0914	20	34121719	*	rs2206448	R	20	32709525	chr20:32709525	rs2206448	a	g	0.6522	0.0413	0.0067	7.124e-10	32709525	34121719	20	34121719	20	34121719	*	R	-0.882353	6.16418
chr20:34122904:G:A	A	G	0.674	0.0275	0.6335	0.7248	-0.0087	0.0102	0.3936	1.6	11.178	11	0.4285	440683	39106	401577	chr20	34122904	20	20	34122904	34122904	1	1	0.326	287325	0.0913	20	34122904	*	rs4911409	R	20	32710710	chr20:32710710	rs4911409	a	g	0.6521	0.0411	0.0067	8.599e-10	32710710	34122904	20	34122904	20	34122904	*	R	-0.852941	6.13433
chr20:34123168:G:A	A	G	0.6738	0.0276	0.6333	0.7246	-0.0089	0.0102	0.3835	1.8	11.207	11	0.4261	440683	39106	401577	chr20	34123168	20	20	34123168	34123168	1	1	0.3262	287502	0.0913	20	34123168	*	rs4911410	R	20	32710974	chr20:32710974	rs4911410	a	g	0.6521	0.041	0.0067	9.444e-10	32710974	34123168	20	34123168	20	34123168	*	R	-0.872549	6.1194
chr20:34126922:C:T	T	C	0.6771	0.0276	0.6346	0.7298	-0.008	0.0102	0.4343	9.6	12.174	11	0.3507	440683	39106	401577	chr20	34126922	20	20	34126922	34126922	1	1	0.3229	284593	0.0952	20	34126922	*	rs2378078	Y	20	32714728	chr20:32714728	rs2378078	t	c	0.6529	0.0416	0.0067	5.364e-10	32714728	34126922	20	34126922	20	34126922	*	Y	-0.784314	6.20896
chr20:34127179:G:A	A	G	0.6745	0.0277	0.6336	0.7247	-0.008	0.0102	0.4312	4.6	11.527	11	0.4002	440683	39106	401577	chr20	34127179	20	20	34127179	34127179	1	1	0.3255	286885	0.0911	20	34127179	*	rs6087558	R	20	32714985	chr20:32714985	rs6087558	a	g	0.6521	0.0412	0.0067	7.828e-10	32714985	34127179	20	34127179	20	34127179	*	R	-0.784314	6.14925
chr20:34128036:C:T	T	C	0.6746	0.0276	0.634	0.7249	-0.0077	0.0102	0.4479	3	11.345	11	0.4148	440683	39106	401577	chr20	34128036	20	20	34128036	34128036	1	1	0.3254	286796	0.0909	20	34128036	*	rs4911411	Y	20	32715842	chr20:32715842	rs4911411	t	c	0.6521	0.0411	0.0067	8.599e-10	32715842	34128036	20	34128036	20	34128036	*	Y	-0.754902	6.13433
chr20:34128629:A:G	A	G	0.3229	0.0276	0.2702	0.3653	0.008	0.0102	0.4363	10.1	12.242	11	0.3457	440683	39106	401577	chr20	34128629	20	20	34128629	34128629	1	1	0.3229	284593	0.0951	20	34128629	*	rs4911412	R	20	32716435	chr20:32716435	rs4911412	a	g	0.347	-0.0413	0.0067	7.124e-10	32716435	34128629	20	34128629	20	34128629	*	R	0.784314	-6.16418
chr20:34131991:C:T	T	C	0.6694	0.0279	0.6277	0.7193	-0.0088	0.0102	0.3845	2.8	11.319	11	0.417	440683	39106	401577	chr20	34131991	20	20	34131991	34131991	1	1	0.3306	291380	0.0916	20	34131991	*	rs11907546	H	20	32719797	chr20:32719797	rs11907546	t	c	0.6475	0.0405	0.0067	1.504e-09	32719797	34131991	20	34131991	20	34131991	*	H	-0.862745	6.04478
chr20:34133969:T:A	A	T	0.6748	0.0278	0.6338	0.7248	-0.0088	0.0102	0.3891	4.1	11.473	11	0.4045	440683	39106	401577	chr20	34133969	20	20	34133969	34133969	1	1	0.3252	286620	0.091	20	34133969	*	rs4911413	W	20	32721775	chr20:32721775	rs4911413	a	t	0.6525	0.0408	0.0067	1.138e-09	32721775	34133969	20	34133969	20	34133969	*	W	-0.862745	6.08955
chr20:34135535:T:C	T	C	0.3225	0.0276	0.2702	0.3653	0.0086	0.0102	0.4002	9.9	12.213	11	0.3479	440683	39106	401577	chr20	34135535	20	20	34135535	34135535	1	1	0.3225	284241	0.0951	20	34135535	*	rs6059681	Y	20	32723341	chr20:32723341	rs6059681	t	c	0.3467	-0.0413	0.0067	7.124e-10	32723341	34135535	20	34135535	20	34135535	*	Y	0.843137	-6.16418
chr20:34136539:C:T	T	C	0.6748	0.0278	0.6339	0.7248	-0.0088	0.0102	0.3869	3.9	11.445	11	0.4068	440683	39106	401577	chr20	34136539	20	20	34136539	34136539	1	1	0.3252	286620	0.0909	20	34136539	*	rs2143230	Y	20	32724345	chr20:32724345	rs2143230	t	c	0.6523	0.0413	0.0067	7.124e-10	32724345	34136539	20	34136539	20	34136539	*	Y	-0.862745	6.16418
chr20:34139624:A:G	A	G	0.3252	0.0277	0.2755	0.3662	0.0086	0.0102	0.3991	5.2	11.609	11	0.3937	440683	39106	401577	chr20	34139624	20	20	34139624	34139624	1	1	0.3252	286620	0.0907	20	34139624	*	rs12480839	R	20	32727430	chr20:32727430	rs12480839	a	g	0.3475	-0.041	0.0067	9.444e-10	32727430	34139624	20	34139624	20	34139624	*	R	0.843137	-6.1194
chr20:34141638:T:G	T	G	0.3198	0.0282	0.2671	0.3634	0.0094	0.0102	0.3552	16.2	13.133	11	0.2847	440683	39106	401577	chr20	34141638	20	20	34141638	34141638	1	1	0.3198	281861	0.0963	20	34141638	*	rs4911414	K	20	32729444	chr20:32729444	rs4911414	t	g	0.3469	-0.0421	0.0067	3.328e-10	32729444	34141638	20	34141638	20	34141638	*	K	0.921569	-6.28358
chr20:34145142:A:G	A	G	0.7387	0.0093	0.7211	0.7595	-0.0105	0.0108	0.3312	18.7	13.534	11	0.2599	440683	39106	401577	chr20	34145142	20	20	34145142	34145142	1	1	0.2613	230301	0.0384	20	34145142	*	rs6142109	R	20	32732948	chr20:32732948	rs6142109	a	g	0.7291	0.0272	0.0072	0.0001666	32732948	34145142	20	34145142	20	34145142	*	R	-0.972222	3.77778
chr20:34146800:A:T	A	T	0.7386	0.0092	0.7208	0.7595	-0.011	0.0108	0.3096	18.2	13.448	11	0.2651	440683	39106	401577	chr20	34146800	20	20	34146800	34146800	1	1	0.2614	230389	0.0387	20	34146800	*	rs6088408	W	20	32734606	chr20:32734606	rs6088408	a	t	0.7292	0.0273	0.0072	0.0001576	32734606	34146800	20	34146800	20	34146800	*	W	-1.01852	3.79167
chr20:34149161:A:G	A	G	0.7219	0.0075	0.6989	0.7467	-0.0099	0.0106	0.3487	22.3	14.163	11	0.2241	440683	39106	401577	chr20	34149161	20	20	34149161	34149161	1	1	0.2781	245108	0.0478	20	34149161	*	rs6059691	R	20	32736967	chr20:32736967	rs6059691	a	g	0.7185	0.0262	0.0071	0.0002333	32736967	34149161	20	34149161	20	34149161	*	R	-0.933962	3.69014
chr20:34149412:A:G	A	G	0.7412	0.0081	0.7239	0.758	-0.0103	0.0108	0.3407	21	13.918	11	0.2376	440683	39106	401577	chr20	34149412	20	20	34149412	34149412	1	1	0.2588	228098	0.0341	20	34149412	*	rs6119463	R	20	32737218	chr20:32737218	rs6119463	a	g	0.734	0.0284	0.0072	8.456e-05	32737218	34149412	20	34149412	20	34149412	*	R	-0.953704	3.94444
chr20:34150806:C:T	T	C	0.279	0.0076	0.2535	0.3011	0.0095	0.0105	0.3675	21.6	14.036	11	0.231	440683	39106	401577	chr20	34150806	20	20	34150806	34150806	1	1	0.279	245901	0.0476	20	34150806	*	rs1015362	Y	20	32738612	chr20:32738612	rs1015362	t	c	0.2816	-0.0271	0.0071	0.0001411	32738612	34150806	20	34150806	20	34150806	*	Y	0.904762	-3.8169
chr20:34150880:T:C	T	C	0.7412	0.0081	0.7233	0.7565	-0.0103	0.0108	0.3421	20.5	13.832	11	0.2424	440683	39106	401577	chr20	34150880	20	20	34150880	34150880	1	1	0.2588	228098	0.0332	20	34150880	*	rs1015361	Y	20	32738686	chr20:32738686	rs1015361	t	c	0.7339	0.028	0.0072	0.0001063	32738686	34150880	20	34150880	20	34150880	*	Y	-0.953704	3.88889
chr20:34152101:T:C	T	C	0.7216	0.0075	0.6985	0.746	-0.0096	0.0106	0.3628	20.1	13.771	11	0.2459	440683	39106	401577	chr20	34152101	20	20	34152101	34152101	1	1	0.2784	245372	0.0475	20	34152101	*	rs6088411	Y	20	32739907	chr20:32739907	rs6088411	t	c	0.7186	0.0261	0.0071	0.0002465	32739907	34152101	20	34152101	20	34152101	*	Y	-0.90566	3.67606
chr20:34154262:G:A	A	G	0.2547	0.0091	0.2339	0.2759	0.0091	0.0109	0.4015	23.3	14.35	11	0.2142	440683	39106	401577	chr20	34154262	20	20	34154262	34154262	1	1	0.2547	224484	0.042	20	34154262	*	rs6088412	R	20	32742068	chr20:32742068	rs6088412	a	g	0.265	-0.0285	0.0072	7.982e-05	32742068	34154262	20	34154262	20	34154262	*	R	0.834862	-3.95833
chr20:34155657:A:G	A	G	0.7215	0.0075	0.6986	0.746	-0.0097	0.0106	0.3611	21.1	13.936	11	0.2366	440683	39106	401577	chr20	34155657	20	20	34155657	34155657	1	1	0.2785	245460	0.0474	20	34155657	*	rs6057994	R	20	32743463	chr20:32743463	rs6057994	a	g	0.7185	0.0261	0.0071	0.0002465	32743463	34155657	20	34155657	20	34155657	*	R	-0.915094	3.67606
chr20:34158397:T:C	T	C	0.7409	0.008	0.7226	0.758	-0.0097	0.0108	0.3707	18.1	13.437	11	0.2657	440683	39106	401577	chr20	34158397	20	20	34158397	34158397	1	1	0.2591	228362	0.0354	20	34158397	*	rs6059692	Y	20	32746203	chr20:32746203	rs6059692	t	c	0.7338	0.0294	0.0072	4.711e-05	32746203	34158397	20	34158397	20	34158397	*	Y	-0.898148	4.08333
chr20:34261610:A:G	A	G	0.0755	0.0196	0.0433	0.1052	-0.0184	0.0195	0.3441	0	3.878	11	0.9733	440683	39106	401577	chr20	34261610	20	20	34261610	34261610	1	1	0.0755	66543.1	0.0619	20	34261610	*	rs1205312	R	20	32849416	chr20:32849416	rs1205312	a	g	0.0876	-0.0444	0.0124	0.000326	32849416	34261610	20	34261610	20	34261610	*	R	-0.94359	-3.58065
chr20:34316098:T:C	T	C	0.5726	0.0054	0.5667	0.6043	0.0213	0.0097	0.02787	0	7.62	11	0.7469	440683	39106	401577	chr20	34316098	20	20	34316098	34316098	1	1	0.4274	376696	0.0376	20	34316098	*	rs6142137	Y	20	32903904	chr20:32903904	rs6142137	t	c	0.566	-0.0277	0.0065	1.98e-05	32903904	34316098	20	34316098	20	34316098	*	Y	2.19588	-4.26154
chr20:34317355:G:T	T	G	0.4251	0.0055	0.3958	0.4311	-0.0205	0.0097	0.03451	0	7.428	11	0.7634	440683	39106	401577	chr20	34317355	20	20	34317355	34317355	1	1	0.4251	374669	0.0353	20	34317355	*	rs6088461	K	20	32905161	chr20:32905161	rs6088461	t	g	0.4319	0.0266	0.0065	4.174e-05	32905161	34317355	20	34317355	20	34317355	*	K	-2.1134	4.09231
chr20:34324244:C:T	T	C	0.4822	0.0141	0.4498	0.5065	0.0167	0.0096	0.08115	0	4.965	11	0.9329	440683	39106	401577	chr20	34324244	20	20	34324244	34324244	1	1	0.4822	424995	0.0567	20	34324244	*	rs1205347	Y	20	32912050	chr20:32912050	rs1205347	t	c	0.4923	-0.0253	0.0064	7.455e-05	32912050	34324244	20	34324244	20	34324244	*	Y	1.73958	-3.95312
chr20:34326463:C:T	T	C	0.4868	0.0131	0.4723	0.5111	0.0177	0.0096	0.06461	0	5.391	11	0.9108	440683	39106	401577	chr20	34326463	20	20	34326463	34326463	1	1	0.4868	429049	0.0388	20	34326463	*	rs1205346	Y	20	32914269	chr20:32914269	rs1205346	t	c	0.4955	-0.0252	0.0064	7.96e-05	32914269	34326463	20	34326463	20	34326463	*	Y	1.84375	-3.9375
chr20:34326893:T:C	T	C	0.5112	0.0131	0.4864	0.5253	-0.0175	0.0096	0.06776	0	5.807	11	0.8859	440683	39106	401577	chr20	34326893	20	20	34326893	34326893	1	1	0.4888	430812	0.0389	20	34326893	*	rs1205345	Y	20	32914699	chr20:32914699	rs1205345	t	c	0.5037	0.0254	0.0064	6.981e-05	32914699	34326893	20	34326893	20	34326893	*	Y	-1.82292	3.96875
chr20:34330492:G:A	A	G	0.4836	0.0139	0.4682	0.5093	0.0174	0.0096	0.06978	0	5.042	11	0.9291	440683	39106	401577	chr20	34330492	20	20	34330492	34330492	1	1	0.4836	426229	0.0411	20	34330492	*	rs1205344	R	20	32918298	chr20:32918298	rs1205344	a	g	0.4938	-0.0249	0.0064	9.674e-05	32918298	34330492	20	34330492	20	34330492	*	R	1.8125	-3.89062
chr20:34331413:A:G	A	G	0.5114	0.0132	0.4866	0.5256	-0.0182	0.0096	0.05805	0	5.645	11	0.896	440683	39106	401577	chr20	34331413	20	20	34331413	34331413	1	1	0.4886	430635	0.039	20	34331413	*	rs1890002	R	20	32919219	chr20:32919219	rs1890002	a	g	0.5038	0.0253	0.0064	7.455e-05	32919219	34331413	20	34331413	20	34331413	*	R	-1.89583	3.95312
chr20:34331699:C:G	C	G	0.5113	0.013	0.4873	0.5254	-0.0181	0.0096	0.05941	0	5.619	11	0.8975	440683	39106	401577	chr20	34331699	20	20	34331699	34331699	1	1	0.4887	430724	0.0381	20	34331699	*	rs2378133	S	20	32919505	chr20:32919505	rs2378133	c	g	0.5038	0.0252	0.0064	7.96e-05	32919505	34331699	20	34331699	20	34331699	*	S	-1.88542	3.9375
chr20:34333796:A:G	A	G	0.5116	0.013	0.4877	0.526	-0.0181	0.0096	0.05872	0	5.936	11	0.8776	440683	39106	401577	chr20	34333796	20	20	34333796	34333796	1	1	0.4884	430459	0.0383	20	34333796	*	rs1205343	R	20	32921602	chr20:32921602	rs1205343	a	g	0.5039	0.0252	0.0064	7.96e-05	32921602	34333796	20	34333796	20	34333796	*	R	-1.88542	3.9375
chr20:34334036:C:T	T	C	0.4875	0.0131	0.4733	0.5118	0.0178	0.0095	0.06254	0	5.586	11	0.8995	440683	39106	401577	chr20	34334036	20	20	34334036	34334036	1	1	0.4875	429666	0.0385	20	34334036	*	rs1205342	Y	20	32921842	chr20:32921842	rs1205342	t	c	0.4957	-0.0253	0.0064	7.455e-05	32921842	34334036	20	34334036	20	34334036	*	Y	1.87368	-3.95312
chr20:34335670:T:C	T	C	0.5123	0.0132	0.4874	0.5264	-0.0172	0.0095	0.07134	0	5.645	11	0.896	440683	39106	401577	chr20	34335670	20	20	34335670	34335670	1	1	0.4877	429842	0.039	20	34335670	*	rs1205341	Y	20	32923476	chr20:32923476	rs1205341	t	c	0.5042	0.0253	0.0064	7.455e-05	32923476	34335670	20	34335670	20	34335670	*	Y	-1.81053	3.95312
chr20:34336065:G:A	A	G	0.4787	0.0144	0.4651	0.504	0.017	0.0096	0.0757	0	4.071	11	0.9678	440683	39106	401577	chr20	34336065	20	20	34336065	34336065	1	1	0.4787	421910	0.0389	20	34336065	*	rs1205340	R	20	32923871	chr20:32923871	rs1205340	a	g	0.4893	-0.0258	0.0064	5.355e-05	32923871	34336065	20	34336065	20	34336065	*	R	1.77083	-4.03125
chr20:34337089:C:A	A	C	0.4866	0.0134	0.4731	0.5115	0.017	0.0095	0.07432	0	5.351	11	0.913	440683	39106	401577	chr20	34337089	20	20	34337089	34337089	1	1	0.4866	428873	0.0384	20	34337089	*	rs4258875	M	20	32924895	chr20:32924895	rs4258875	a	c	0.4947	-0.0252	0.0064	7.96e-05	32924895	34337089	20	34337089	20	34337089	*	M	1.78947	-3.9375
chr20:34337819:C:G	C	G	0.5133	0.0132	0.4894	0.5277	-0.0169	0.0095	0.07608	0	5.405	11	0.91	440683	39106	401577	chr20	34337819	20	20	34337819	34337819	1	1	0.4867	428961	0.0383	20	34337819	*	rs1205338	V	20	32925625	chr20:32925625	rs1205338	c	g	0.5045	0.025	0.0064	9.067e-05	32925625	34337819	20	34337819	20	34337819	*	V	-1.77895	3.90625
chr20:34338235:T:A	A	T	0.4867	0.0133	0.4724	0.5112	0.0172	0.0095	0.07193	0	5.522	11	0.9033	440683	39106	401577	chr20	34338235	20	20	34338235	34338235	1	1	0.4867	428961	0.0388	20	34338235	*	rs1205337	W	20	32926041	chr20:32926041	rs1205337	a	t	0.4955	-0.0251	0.0064	8.496e-05	32926041	34338235	20	34338235	20	34338235	*	W	1.81053	-3.92188
chr20:34338530:G:A	A	G	0.4779	0.0142	0.4649	0.5042	0.017	0.0096	0.07601	0	4.087	11	0.9673	440683	39106	401577	chr20	34338530	20	20	34338530	34338530	1	1	0.4779	421205	0.0393	20	34338530	*	rs1205336	R	20	32926336	chr20:32926336	rs1205336	a	g	0.489	-0.025	0.0064	9.067e-05	32926336	34338530	20	34338530	20	34338530	*	R	1.77083	-3.90625
chr20:34339701:C:T	T	C	0.4867	0.0133	0.4723	0.5112	0.0169	0.0095	0.07725	0	5.439	11	0.9081	440683	39106	401577	chr20	34339701	20	20	34339701	34339701	1	1	0.4867	428961	0.0389	20	34339701	*	rs1205335	Y	20	32927507	chr20:32927507	rs1205335	t	c	0.4997	-0.0251	0.0066	0.0001417	32927507	34339701	20	34339701	20	34339701	*	Y	1.77895	-3.80303
chr20:34342563:T:C	T	C	0.5127	0.0133	0.4877	0.5272	-0.0171	0.0095	0.07419	0	5.737	11	0.8903	440683	39106	401577	chr20	34342563	20	20	34342563	34342563	1	1	0.4873	429490	0.0395	20	34342563	*	rs1205334	Y	20	32930369	chr20:32930369	rs1205334	t	c	0.5044	0.0252	0.0064	7.96e-05	32930369	34342563	20	34342563	20	34342563	*	Y	-1.8	3.9375
chr20:34344467:T:C	T	C	0.5141	0.0137	0.4889	0.5284	-0.0156	0.0096	0.1019	0	5.228	11	0.9196	440683	39106	401577	chr20	34344467	20	20	34344467	34344467	1	1	0.4859	428256	0.0395	20	34344467	*	rs4911151	Y	20	32932273	chr20:32932273	rs4911151	t	c	0.5056	0.025	0.0064	9.067e-05	32932273	34344467	20	34344467	20	34344467	*	Y	-1.625	3.90625
chr20:34344837:C:A	A	C	0.4857	0.0138	0.4714	0.511	0.0158	0.0095	0.0983	0	5.1	11	0.9262	440683	39106	401577	chr20	34344837	20	20	34344837	34344837	1	1	0.4857	428079	0.0396	20	34344837	*	rs6088471	M	20	32932643	chr20:32932643	rs6088471	a	c	0.4944	-0.025	0.0064	9.067e-05	32932643	34344837	20	34344837	20	34344837	*	M	1.66316	-3.90625
chr20:34346248:C:A	A	C	0.488	0.0137	0.4754	0.515	0.0154	0.0095	0.106	0	5.245	11	0.9187	440683	39106	401577	chr20	34346248	20	20	34346248	34346248	1	1	0.488	430107	0.0396	20	34346248	*	rs6120620	M	20	32934054	chr20:32934054	rs6120620	a	c	0.4999	-0.0245	0.0066	0.0002038	32934054	34346248	20	34346248	20	34346248	*	M	1.62105	-3.71212
chr20:34350279:C:T	T	C	0.4855	0.0136	0.4715	0.5104	0.0156	0.0095	0.1022	0	5.244	11	0.9188	440683	39106	401577	chr20	34350279	20	20	34350279	34350279	1	1	0.4855	427903	0.0389	20	34350279	*	rs2378134	Y	20	32938085	chr20:32938085	rs2378134	t	c	0.4944	-0.025	0.0064	9.067e-05	32938085	34350279	20	34350279	20	34350279	*	Y	1.64211	-3.90625
chr20:34352514:T:C	T	C	0.5138	0.0136	0.4891	0.5281	-0.0156	0.0095	0.1013	0	5.313	11	0.9151	440683	39106	401577	chr20	34352514	20	20	34352514	34352514	1	1	0.4862	428520	0.039	20	34352514	*	rs11700221	Y	20	32940320	chr20:32940320	rs11700221	t	c	0.5052	0.0247	0.0064	0.00011	32940320	34352514	20	34352514	20	34352514	*	Y	-1.64211	3.85937
chr20:34360947:T:C	T	C	0.5129	0.0136	0.4873	0.5266	-0.0156	0.0095	0.1004	0	5.5	11	0.9046	440683	39106	401577	chr20	34360947	20	20	34360947	34360947	1	1	0.4871	429313	0.0393	20	34360947	*	rs6087574	Y	20	32948753	chr20:32948753	rs6087574	t	c	0.505	0.0248	0.0064	0.0001032	32948753	34360947	20	34360947	20	34360947	*	Y	-1.64211	3.875
chr20:34360978:T:C	T	C	0.5129	0.0136	0.4874	0.5266	-0.0156	0.0095	0.101	0	5.521	11	0.9033	440683	39106	401577	chr20	34360978	20	20	34360978	34360978	1	1	0.4871	429313	0.0392	20	34360978	*	rs6579161	Y	20	32948784	chr20:32948784	rs6579161	t	c	0.505	0.0248	0.0064	0.0001032	32948784	34360978	20	34360978	20	34360978	*	Y	-1.64211	3.875
chr20:34361079:G:C	C	G	0.4827	0.0143	0.4679	0.5078	0.0147	0.0095	0.122	0	4.774	11	0.9416	440683	39106	401577	chr20	34361079	20	20	34361079	34361079	1	1	0.4827	425435	0.0399	20	34361079	*	rs7271144	B	20	32948885	chr20:32948885	rs7271144	c	g	0.4923	-0.0248	0.0064	0.0001032	32948885	34361079	20	34361079	20	34361079	*	B	1.54737	-3.875
chr20:34362519:C:T	T	C	0.487	0.0137	0.4731	0.5127	0.0159	0.0095	0.09562	0	5.328	11	0.9142	440683	39106	401577	chr20	34362519	20	20	34362519	34362519	1	1	0.487	429225	0.0396	20	34362519	*	rs6059779	Y	20	32950325	chr20:32950325	rs6059779	t	c	0.495	-0.0249	0.0064	9.674e-05	32950325	34362519	20	34362519	20	34362519	*	Y	1.67368	-3.89062
chr20:34364319:G:A	A	G	0.4267	0.0048	0.3967	0.4317	-0.0193	0.0096	0.04491	0	7.67	11	0.7425	440683	39106	401577	chr20	34364319	20	20	34364319	34364319	1	1	0.4267	376079	0.035	20	34364319	*	rs12624640	R	20	32952125	chr20:32952125	rs12624640	a	g	0.4343	0.0263	0.0065	5.091e-05	32952125	34364319	20	34364319	20	34364319	*	R	-2.01042	4.04615
chr20:34367218:T:C	T	C	0.5141	0.0139	0.4881	0.5285	-0.0148	0.0095	0.1185	0	5.315	11	0.9149	440683	39106	401577	chr20	34367218	20	20	34367218	34367218	1	1	0.4859	428256	0.0404	20	34367218	*	rs4911152	Y	20	32955024	chr20:32955024	rs4911152	t	c	0.5056	0.0241	0.0064	0.0001611	32955024	34367218	20	34367218	20	34367218	*	Y	-1.55789	3.76562
chr20:34367617:A:G	A	G	0.5131	0.0121	0.4913	0.5278	-0.0162	0.0095	0.08698	0	5.312	11	0.9151	440683	39106	401577	chr20	34367617	20	20	34367617	34367617	1	1	0.4869	429137	0.0365	20	34367617	*	rs6087577	R	20	32955423	chr20:32955423	rs6087577	a	g	0.5056	0.0249	0.0064	9.674e-05	32955423	34367617	20	34367617	20	34367617	*	R	-1.70526	3.89062
chr20:34369410:G:A	A	G	0.4867	0.0135	0.4744	0.512	0.0156	0.0095	0.1008	0	5.482	11	0.9056	440683	39106	401577	chr20	34369410	20	20	34369410	34369410	1	1	0.4867	428961	0.0376	20	34369410	*	rs3746455	R	20	32957216	chr20:32957216	rs3746455	a	g	0.4947	-0.0249	0.0064	9.674e-05	32957216	34369410	20	34369410	20	34369410	*	R	1.64211	-3.89062
chr20:34369903:G:A	A	G	0.4852	0.0139	0.4709	0.5111	0.0151	0.0095	0.1133	0	5.238	11	0.9191	440683	39106	401577	chr20	34369903	20	20	34369903	34369903	1	1	0.4852	427639	0.0402	20	34369903	*	rs9789792	R	20	32957709	chr20:32957709	rs9789792	a	g	0.494	-0.0244	0.0064	0.0001333	32957709	34369903	20	34369903	20	34369903	*	R	1.58947	-3.8125
chr20:34375120:T:C	T	C	0.514	0.0136	0.4884	0.5282	-0.0151	0.0095	0.1121	0	5.335	11	0.9138	440683	39106	401577	chr20	34375120	20	20	34375120	34375120	1	1	0.486	428344	0.0398	20	34375120	*	rs2378135	Y	20	32962926	chr20:32962926	rs2378135	t	c	0.5013	0.0241	0.0066	0.0002586	32962926	34375120	20	34375120	20	34375120	*	Y	-1.58947	3.65152
chr20:34375563:A:G	A	G	0.5143	0.0137	0.4884	0.5284	-0.0155	0.0095	0.1032	0	5.33	11	0.9142	440683	39106	401577	chr20	34375563	20	20	34375563	34375563	1	1	0.4857	428079	0.04	20	34375563	*	rs2184836	R	20	32963369	chr20:32963369	rs2184836	a	g	0.5059	0.0244	0.0064	0.0001333	32963369	34375563	20	34375563	20	34375563	*	R	-1.63158	3.8125
chr20:34376441:G:C	C	G	0.4858	0.0137	0.4716	0.5113	0.0157	0.0095	0.09895	0	5.269	11	0.9174	440683	39106	401577	chr20	34376441	20	20	34376441	34376441	1	1	0.4858	428168	0.0397	20	34376441	*	rs945674	N	20	32964247	chr20:32964247	rs945674	c	g	0.4941	-0.0244	0.0064	0.0001333	32964247	34376441	20	34376441	20	34376441	*	N	1.65263	-3.8125
chr20:34377181:T:C	T	C	0.5188	0.0143	0.4934	0.5342	-0.0148	0.0095	0.1204	0	4.593	11	0.9493	440683	39106	401577	chr20	34377181	20	20	34377181	34377181	1	1	0.4812	424113	0.0408	20	34377181	*	rs6088475	Y	20	32964987	chr20:32964987	rs6088475	t	c	0.5085	0.0242	0.0064	0.0001512	32964987	34377181	20	34377181	20	34377181	*	Y	-1.55789	3.78125
chr20:34379508:T:C	T	C	0.5187	0.0144	0.4931	0.534	-0.0144	0.0095	0.1304	0	4.617	11	0.9483	440683	39106	401577	chr20	34379508	20	20	34379508	34379508	1	1	0.4813	424201	0.0409	20	34379508	*	rs6141465	Y	20	32967314	chr20:32967314	rs6141465	t	c	0.5085	0.0243	0.0064	0.000142	32967314	34379508	20	34379508	20	34379508	*	Y	-1.51579	3.79687
chr20:34380506:G:T	T	G	0.485	0.0138	0.4704	0.5102	0.0153	0.0095	0.1088	0	5.173	11	0.9225	440683	39106	401577	chr20	34380506	20	20	34380506	34380506	1	1	0.485	427463	0.0398	20	34380506	*	rs1890000	K	20	32968312	chr20:32968312	rs1890000	t	g	0.4938	-0.0243	0.0064	0.000142	32968312	34380506	20	34380506	20	34380506	*	K	1.61053	-3.79687
chr20:34380941:C:G	C	G	0.5188	0.0143	0.4934	0.5344	-0.0148	0.0095	0.1191	0	4.54	11	0.9514	440683	39106	401577	chr20	34380941	20	20	34380941	34380941	1	1	0.4812	424113	0.041	20	34380941	*	rs6142153	S	20	32968747	chr20:32968747	rs6142153	c	g	0.5086	0.0242	0.0064	0.0001512	32968747	34380941	20	34380941	20	34380941	*	S	-1.55789	3.78125
chr20:34381837:T:C	T	C	0.514	0.0137	0.4884	0.5284	-0.0156	0.0095	0.1012	0	5.332	11	0.914	440683	39106	401577	chr20	34381837	20	20	34381837	34381837	1	1	0.486	428344	0.04	20	34381837	*	rs6058029	Y	20	32969643	chr20:32969643	rs6058029	t	c	0.5059	0.0245	0.0064	0.000125	32969643	34381837	20	34381837	20	34381837	*	Y	-1.64211	3.82812
chr20:34382800:C:G	C	G	0.5147	0.0139	0.4888	0.5293	-0.0148	0.0095	0.1206	0	5.187	11	0.9218	440683	39106	401577	chr20	34382800	20	20	34382800	34382800	1	1	0.4853	427727	0.0405	20	34382800	*	rs4911417	S	20	32970606	chr20:32970606	rs4911417	c	g	0.5061	0.0244	0.0064	0.0001333	32970606	34382800	20	34382800	20	34382800	*	S	-1.55789	3.8125
chr20:34383618:G:A	A	G	0.4857	0.0138	0.4713	0.5116	0.0158	0.0095	0.09626	0	5.29	11	0.9163	440683	39106	401577	chr20	34383618	20	20	34383618	34383618	1	1	0.4857	428079	0.0403	20	34383618	*	rs6059797	R	20	32971424	chr20:32971424	rs6059797	a	g	0.4941	-0.0244	0.0064	0.0001333	32971424	34383618	20	34383618	20	34383618	*	R	1.66316	-3.8125
chr20:34383913:T:C	T	C	0.5149	0.0139	0.4888	0.5294	-0.0148	0.0095	0.1201	0	5.196	11	0.9213	440683	39106	401577	chr20	34383913	20	20	34383913	34383913	1	1	0.4851	427551	0.0406	20	34383913	*	rs6088478	Y	20	32971719	chr20:32971719	rs6088478	t	c	0.5061	0.0243	0.0064	0.000142	32971719	34383913	20	34383913	20	34383913	*	Y	-1.55789	3.79687
chr20:34383930:T:C	T	C	0.5143	0.0138	0.4884	0.5286	-0.0158	0.0095	0.09588	0	5.356	11	0.9127	440683	39106	401577	chr20	34383930	20	20	34383930	34383930	1	1	0.4857	428079	0.0402	20	34383930	*	rs6088479	Y	20	32971736	chr20:32971736	rs6088479	t	c	0.5059	0.0244	0.0064	0.0001333	32971736	34383930	20	34383930	20	34383930	*	Y	-1.66316	3.8125
chr20:34384126:A:G	A	G	0.5142	0.0137	0.4884	0.5286	-0.0157	0.0095	0.09821	0	5.334	11	0.9139	440683	39106	401577	chr20	34384126	20	20	34384126	34384126	1	1	0.4858	428168	0.0402	20	34384126	*	rs2105109	R	20	32971932	chr20:32971932	rs2105109	a	g	0.5059	0.0244	0.0064	0.0001333	32971932	34384126	20	34384126	20	34384126	*	R	-1.65263	3.8125
chr20:34396366:C:G	C	G	0.519	0.0145	0.4934	0.5345	-0.0147	0.0095	0.1223	0	4.687	11	0.9454	440683	39106	401577	chr20	34396366	20	20	34396366	34396366	1	1	0.481	423937	0.0411	20	34396366	*	rs6142157	S	20	32984172	chr20:32984172	rs6142157	c	g	0.5086	0.0244	0.0064	0.0001333	32984172	34396366	20	34396366	20	34396366	*	S	-1.54737	3.8125
chr20:34396908:T:A	A	T	0.485	0.0139	0.4706	0.511	0.015	0.0095	0.1156	0	5.341	11	0.9135	440683	39106	401577	chr20	34396908	20	20	34396908	34396908	1	1	0.485	427463	0.0404	20	34396908	*	rs6088483	W	20	32984714	chr20:32984714	rs6088483	a	t	0.4938	-0.0245	0.0064	0.000125	32984714	34396908	20	34396908	20	34396908	*	W	1.57895	-3.82812
chr20:34397349:A:G	A	G	0.5151	0.0139	0.4896	0.5294	-0.015	0.0095	0.116	0	5.329	11	0.9142	440683	39106	401577	chr20	34397349	20	20	34397349	34397349	1	1	0.4849	427374	0.0398	20	34397349	*	rs6087579	R	20	32985155	chr20:32985155	rs6087579	a	g	0.5062	0.0244	0.0064	0.0001333	32985155	34397349	20	34397349	20	34397349	*	R	-1.57895	3.8125
chr20:34398155:T:C	T	C	0.515	0.014	0.489	0.5295	-0.015	0.0095	0.114	0	5.435	11	0.9083	440683	39106	401577	chr20	34398155	20	20	34398155	34398155	1	1	0.485	427463	0.0405	20	34398155	*	rs6088484	Y	20	32985961	chr20:32985961	rs6088484	t	c	0.5062	0.0245	0.0064	0.000125	32985961	34398155	20	34398155	20	34398155	*	Y	-1.57895	3.82812
chr20:34399860:A:G	A	G	0.5198	0.0144	0.4944	0.5348	-0.015	0.0095	0.1163	0	4.887	11	0.9365	440683	39106	401577	chr20	34399860	20	20	34399860	34399860	1	1	0.4802	423232	0.0404	20	34399860	*	rs7271970	R	20	32987666	chr20:32987666	rs7271970	a	g	0.5092	0.0248	0.0064	0.0001032	32987666	34399860	20	34399860	20	34399860	*	R	-1.57895	3.875
chr20:34399899:G:A	A	G	0.4801	0.0145	0.4649	0.5055	0.0149	0.0095	0.1181	0	4.824	11	0.9394	440683	39106	401577	chr20	34399899	20	20	34399899	34399899	1	1	0.4801	423144	0.0406	20	34399899	*	rs62212172	R	20	32987705	chr20:32987705	rs62212172	a	g	0.4907	-0.0247	0.0064	0.00011	32987705	34399899	20	34399899	20	34399899	*	R	1.56842	-3.85937
chr20:34400872:C:T	T	C	0.4801	0.0145	0.4648	0.5056	0.0152	0.0095	0.1118	0	4.783	11	0.9412	440683	39106	401577	chr20	34400872	20	20	34400872	34400872	1	1	0.4801	423144	0.0408	20	34400872	*	rs12480410	Y	20	32988678	chr20:32988678	rs12480410	t	c	0.4907	-0.0247	0.0064	0.00011	32988678	34400872	20	34400872	20	34400872	*	Y	1.6	-3.85937
chr20:34402244:G:T	T	G	0.4802	0.0146	0.4648	0.5056	0.0148	0.0095	0.1202	0	4.832	11	0.939	440683	39106	401577	chr20	34402244	20	20	34402244	34402244	1	1	0.4802	423232	0.0408	20	34402244	*	rs4142007	K	20	32990050	chr20:32990050	rs4142007	t	g	0.4907	-0.0247	0.0064	0.00011	32990050	34402244	20	34402244	20	34402244	*	K	1.55789	-3.85937
chr20:34404786:A:G	A	G	0.5135	0.0139	0.4857	0.5264	-0.0155	0.0095	0.1041	0	5.112	11	0.9256	440683	39106	401577	chr20	34404786	20	20	34404786	34404786	1	1	0.4865	428785	0.0407	20	34404786	*	rs6087580	R	20	32992592	chr20:32992592	rs6087580	a	g	0.5056	0.0243	0.0064	0.000142	32992592	34404786	20	34404786	20	34404786	*	R	-1.63158	3.79687
chr20:34404825:T:C	T	C	0.5145	0.0139	0.4883	0.5287	-0.0158	0.0095	0.09641	0	5.356	11	0.9127	440683	39106	401577	chr20	34404825	20	20	34404825	34404825	1	1	0.4855	427903	0.0404	20	34404825	*	rs6088488	Y	20	32992631	chr20:32992631	rs6088488	t	c	0.5059	0.0244	0.0064	0.0001333	32992631	34404825	20	34404825	20	34404825	*	Y	-1.66316	3.8125
chr20:34405229:G:A	A	G	0.481	0.0145	0.4658	0.5068	0.0146	0.0095	0.1253	0	4.641	11	0.9473	440683	39106	401577	chr20	34405229	20	20	34405229	34405229	1	1	0.481	423937	0.041	20	34405229	*	rs6142159	R	20	32993035	chr20:32993035	rs6142159	a	g	0.4915	-0.0243	0.0064	0.000142	32993035	34405229	20	34405229	20	34405229	*	R	1.53684	-3.79687
chr20:34406451:G:A	A	G	0.4855	0.0139	0.4711	0.5114	0.0163	0.0095	0.08664	0	5.42	11	0.9091	440683	39106	401577	chr20	34406451	20	20	34406451	34406451	1	1	0.4855	427903	0.0403	20	34406451	*	rs4911418	R	20	32994257	chr20:32994257	rs4911418	a	g	0.4941	-0.0245	0.0064	0.000125	32994257	34406451	20	34406451	20	34406451	*	R	1.71579	-3.82812
chr20:34406909:A:G	A	G	0.5146	0.0139	0.4886	0.5292	-0.016	0.0095	0.0932	0	5.495	11	0.9048	440683	39106	401577	chr20	34406909	20	20	34406909	34406909	1	1	0.4854	427815	0.0406	20	34406909	*	rs6579165	R	20	32994715	chr20:32994715	rs6579165	a	g	0.5059	0.0244	0.0064	0.0001333	32994715	34406909	20	34406909	20	34406909	*	R	-1.68421	3.8125
chr20:34408067:G:A	A	G	0.4855	0.0138	0.4712	0.5114	0.016	0.0095	0.09275	0	5.443	11	0.9079	440683	39106	401577	chr20	34408067	20	20	34408067	34408067	1	1	0.4855	427903	0.0402	20	34408067	*	rs4911419	R	20	32995873	chr20:32995873	rs4911419	a	g	0.4941	-0.0244	0.0064	0.0001333	32995873	34408067	20	34408067	20	34408067	*	R	1.68421	-3.8125
chr20:34408883:G:T	T	G	0.4853	0.0139	0.471	0.5114	0.0161	0.0095	0.08967	0	5.391	11	0.9107	440683	39106	401577	chr20	34408883	20	20	34408883	34408883	1	1	0.4853	427727	0.0404	20	34408883	*	rs3761147	K	20	32996689	chr20:32996689	rs3761147	t	g	0.4941	-0.0244	0.0064	0.0001333	32996689	34408883	20	34408883	20	34408883	*	K	1.69474	-3.8125
chr20:34410139:A:G	A	G	0.5145	0.0138	0.4886	0.5286	-0.0162	0.0095	0.08827	0	5.421	11	0.9091	440683	39106	401577	chr20	34410139	20	20	34410139	34410139	1	1	0.4855	427903	0.04	20	34410139	*	rs6088489	R	20	32997945	chr20:32997945	rs6088489	a	g	0.5059	0.0245	0.0064	0.000125	32997945	34410139	20	34410139	20	34410139	*	R	-1.70526	3.82812
chr20:34410848:T:C	T	C	0.515	0.014	0.4889	0.5295	-0.0151	0.0095	0.1129	0	5.267	11	0.9175	440683	39106	401577	chr20	34410848	20	20	34410848	34410848	1	1	0.485	427463	0.0406	20	34410848	*	rs4911420	Y	20	32998654	chr20:32998654	rs4911420	t	c	0.5061	0.0245	0.0064	0.000125	32998654	34410848	20	34410848	20	34410848	*	Y	-1.58947	3.82812
chr20:34411142:T:C	T	C	0.5146	0.0139	0.4886	0.529	-0.0161	0.0095	0.09116	0	5.432	11	0.9084	440683	39106	401577	chr20	34411142	20	20	34411142	34411142	1	1	0.4854	427815	0.0404	20	34411142	*	rs4911421	Y	20	32998948	chr20:32998948	rs4911421	t	c	0.5059	0.0244	0.0064	0.0001333	32998948	34411142	20	34411142	20	34411142	*	Y	-1.69474	3.8125
chr20:34411539:T:C	T	C	0.5146	0.0139	0.4886	0.529	-0.0161	0.0095	0.09095	0	5.431	11	0.9085	440683	39106	401577	chr20	34411539	20	20	34411539	34411539	1	1	0.4854	427815	0.0404	20	34411539	*	rs4911422	Y	20	32999345	chr20:32999345	rs4911422	t	c	0.5059	0.0244	0.0064	0.0001333	32999345	34411539	20	34411539	20	34411539	*	Y	-1.69474	3.8125
chr20:34411580:T:A	A	T	0.4849	0.0141	0.4703	0.5112	0.0153	0.0095	0.1074	0	5.312	11	0.9151	440683	39106	401577	chr20	34411580	20	20	34411580	34411580	1	1	0.4849	427374	0.0409	20	34411580	*	rs4911423	W	20	32999386	chr20:32999386	rs4911423	a	t	0.494	-0.0245	0.0064	0.000125	32999386	34411580	20	34411580	20	34411580	*	W	1.61053	-3.82812
chr20:34417828:C:T	T	C	0.4857	0.014	0.4711	0.5113	0.016	0.0095	0.0933	0	5.425	11	0.9088	440683	39106	401577	chr20	34417828	20	20	34417828	34417828	1	1	0.4857	428079	0.0402	20	34417828	*	rs2225837	Y	20	33005634	chr20:33005634	rs2225837	t	c	0.4985	-0.0242	0.0066	0.0002437	33005634	34417828	20	34417828	20	34417828	*	Y	1.68421	-3.66667
chr20:34418924:A:G	A	G	0.5152	0.0141	0.489	0.5298	-0.0156	0.0095	0.1008	0	5.324	11	0.9145	440683	39106	401577	chr20	34418924	20	20	34418924	34418924	1	1	0.4848	427286	0.0408	20	34418924	*	rs6141471	R	20	33006730	chr20:33006730	rs6141471	a	g	0.5061	0.0245	0.0064	0.000125	33006730	34418924	20	34418924	20	34418924	*	R	-1.64211	3.82812
chr20:34421099:T:C	T	C	0.5151	0.014	0.4891	0.5293	-0.0151	0.0095	0.1117	0	5.219	11	0.9201	440683	39106	401577	chr20	34421099	20	20	34421099	34421099	1	1	0.4849	427374	0.0402	20	34421099	*	rs4277599	Y	20	33008905	chr20:33008905	rs4277599	t	c	0.5063	0.025	0.0064	9.067e-05	33008905	34421099	20	34421099	20	34421099	*	Y	-1.58947	3.90625
chr20:34422841:G:C	C	G	0.4854	0.0139	0.471	0.5113	0.0163	0.0095	0.08739	0	5.421	11	0.9091	440683	39106	401577	chr20	34422841	20	20	34422841	34422841	1	1	0.4854	427815	0.0403	20	34422841	*	rs2889850	S	20	33010647	chr20:33010647	rs2889850	c	g	0.494	-0.0245	0.0064	0.000125	33010647	34422841	20	34422841	20	34422841	*	S	1.71579	-3.82812
chr20:34424254:C:T	T	C	0.5092	0.0116	0.4886	0.5246	-0.0158	0.0095	0.09601	0	5.2	11	0.9211	440683	39106	401577	chr20	34424254	20	20	34424254	34424254	1	1	0.4908	432574	0.036	20	34424254	*	rs2424992	Y	20	33012060	chr20:33012060	rs2424992	t	c	0.506	0.0245	0.0064	0.000125	33012060	34424254	20	34424254	20	34424254	*	Y	-1.66316	3.82812
chr20:34424723:T:A	A	T	0.5092	0.0117	0.4887	0.5247	-0.016	0.0095	0.09366	0	5.298	11	0.9159	440683	39106	401577	chr20	34424723	20	20	34424723	34424723	1	1	0.4908	432574	0.036	20	34424723	*	rs6119497	W	20	33012529	chr20:33012529	rs6119497	a	t	0.506	0.0245	0.0064	0.000125	33012529	34424723	20	34424723	20	34424723	*	W	-1.68421	3.82812
chr20:34425945:C:G	C	G	0.4903	0.0118	0.4746	0.5109	0.015	0.0095	0.1147	0	5.06	11	0.9282	440683	39106	401577	chr20	34425945	20	20	34425945	34425945	1	1	0.4903	432134	0.0363	20	34425945	*	rs6058040	S	20	33013751	chr20:33013751	rs6058040	c	g	0.4938	-0.0245	0.0064	0.000125	33013751	34425945	20	34425945	20	34425945	*	S	1.57895	-3.82812
chr20:34426737:T:C	T	C	0.4864	0.0121	0.4703	0.5071	0.0147	0.0095	0.1235	0	4.412	11	0.9563	440683	39106	401577	chr20	34426737	20	20	34426737	34426737	1	1	0.4864	428696	0.0368	20	34426737	*	rs6059824	Y	20	33014543	chr20:33014543	rs6059824	t	c	0.4914	-0.0244	0.0064	0.0001333	33014543	34426737	20	34426737	20	34426737	*	Y	1.54737	-3.8125
chr20:34428552:G:A	A	G	0.5093	0.0116	0.4888	0.5245	-0.0157	0.0095	0.09819	0	5.371	11	0.9119	440683	39106	401577	chr20	34428552	20	20	34428552	34428552	1	1	0.4907	432486	0.0357	20	34428552	*	rs6059827	R	20	33016358	chr20:33016358	rs6059827	a	g	0.506	0.0244	0.0064	0.0001333	33016358	34428552	20	34428552	20	34428552	*	R	-1.65263	3.8125
chr20:34429268:G:A	A	G	0.5092	0.0116	0.4887	0.5244	-0.0157	0.0095	0.09852	0	5.313	11	0.9151	440683	39106	401577	chr20	34429268	20	20	34429268	34429268	1	1	0.4908	432574	0.0357	20	34429268	*	rs6059829	R	20	33017074	chr20:33017074	rs6059829	a	g	0.506	0.0245	0.0064	0.000125	33017074	34429268	20	34429268	20	34429268	*	R	-1.65263	3.82812
chr20:34430202:A:G	A	G	0.4862	0.0121	0.47	0.5068	0.0148	0.0095	0.1197	0	4.449	11	0.9549	440683	39106	401577	chr20	34430202	20	20	34430202	34430202	1	1	0.4862	428520	0.0368	20	34430202	*	rs6058041	R	20	33018008	chr20:33018008	rs6058041	a	g	0.4913	-0.0244	0.0064	0.0001333	33018008	34430202	20	34430202	20	34430202	*	R	1.55789	-3.8125
chr20:34431493:A:G	A	G	0.4907	0.0116	0.4753	0.5112	0.0159	0.0095	0.09387	0	5.28	11	0.9169	440683	39106	401577	chr20	34431493	20	20	34431493	34431493	1	1	0.4907	432486	0.0359	20	34431493	*	rs6059834	R	20	33019299	chr20:33019299	rs6059834	a	g	0.4939	-0.0245	0.0064	0.000125	33019299	34431493	20	34431493	20	34431493	*	R	1.67368	-3.82812
chr20:34432335:A:G	A	G	0.4906	0.0117	0.4751	0.5113	0.016	0.0095	0.09214	0	5.279	11	0.9169	440683	39106	401577	chr20	34432335	20	20	34432335	34432335	1	1	0.4906	432398	0.0362	20	34432335	*	rs6059835	R	20	33020141	chr20:33020141	rs6059835	a	g	0.494	-0.0245	0.0064	0.000125	33020141	34432335	20	34432335	20	34432335	*	R	1.68421	-3.82812
chr20:34432640:A:G	A	G	0.4918	0.0117	0.4777	0.5142	0.0155	0.0095	0.1029	0	5.155	11	0.9234	440683	39106	401577	chr20	34432640	20	20	34432640	34432640	1	1	0.4918	433456	0.0365	20	34432640	*	rs6088498	R	20	33020446	chr20:33020446	rs6088498	a	g	0.4943	-0.0243	0.0064	0.000142	33020446	34432640	20	34432640	20	34432640	*	R	1.63158	-3.79687
chr20:34433151:A:G	A	G	0.5523	0.0131	0.5264	0.585	0.0192	0.0096	0.04509	0	8.077	11	0.7064	440683	39106	401577	chr20	34433151	20	20	34433151	34433151	1	1	0.4477	394588	0.0586	20	34433151	*	rs13044413	R	20	33020957	chr20:33020957	rs13044413	a	g	0.5528	-0.0275	0.0064	1.664e-05	33020957	34433151	20	34433151	20	34433151	*	R	2	-4.29688
chr20:34436005:G:A	A	G	0.5095	0.0118	0.4887	0.5246	-0.0158	0.0095	0.09566	0	5.254	11	0.9183	440683	39106	401577	chr20	34436005	20	20	34436005	34436005	1	1	0.4905	432310	0.0359	20	34436005	*	rs6120644	R	20	33023810	chr20:33023810	rs6120644	a	g	0.5061	0.0244	0.0064	0.0001333	33023810	34436005	20	34436005	20	34436005	*	R	-1.66316	3.8125
chr20:34437366:C:T	T	C	0.5095	0.0117	0.4887	0.5244	-0.0156	0.0095	0.101	0	5.205	11	0.9208	440683	39106	401577	chr20	34437366	20	20	34437366	34437366	1	1	0.4905	432310	0.0357	20	34437366	*	rs6120645	Y	20	33025171	chr20:33025171	rs6120645	t	c	0.506	0.0245	0.0064	0.000125	33025171	34437366	20	34437366	20	34437366	*	Y	-1.64211	3.82812
chr20:34442600:G:A	A	G	0.5096	0.0118	0.4887	0.5246	-0.0158	0.0095	0.09758	0	5.266	11	0.9176	440683	39106	401577	chr20	34442600	20	20	34442600	34442600	1	1	0.4904	432222	0.0359	20	34442600	*	rs6059840	R	20	33030405	chr20:33030405	rs6059840	a	g	0.506	0.0245	0.0064	0.000125	33030405	34442600	20	34442600	20	34442600	*	R	-1.66316	3.82812
chr20:34448323:C:G	C	G	0.4898	0.0118	0.4748	0.5102	0.0148	0.0095	0.1198	0	5.04	11	0.9292	440683	39106	401577	chr20	34448323	20	20	34448323	34448323	1	1	0.4898	431693	0.0354	20	34448323	*	rs6059843	S	20	33036128	chr20:33036128	rs6059843	c	g	0.4938	-0.0245	0.0064	0.000125	33036128	34448323	20	34448323	20	34448323	*	S	1.55789	-3.82812
chr20:34448677:A:G	A	G	0.4856	0.0126	0.4681	0.5071	0.0145	0.0095	0.1277	0	4.431	11	0.9556	440683	39106	401577	chr20	34448677	20	20	34448677	34448677	1	1	0.4856	427991	0.039	20	34448677	*	rs6059844	R	20	33036482	chr20:33036482	rs6059844	a	g	0.4912	-0.0243	0.0064	0.000142	33036482	34448677	20	34448677	20	34448677	*	R	1.52632	-3.79687
chr20:34448695:G:A	A	G	0.5095	0.0115	0.489	0.5235	-0.0155	0.0095	0.1028	0	4.957	11	0.9332	440683	39106	401577	chr20	34448695	20	20	34448695	34448695	1	1	0.4905	432310	0.0345	20	34448695	*	rs6059845	R	20	33036500	chr20:33036500	rs6059845	a	g	0.5062	0.0245	0.0064	0.000125	33036500	34448695	20	34448695	20	34448695	*	R	-1.63158	3.82812
chr20:34449531:C:T	T	C	0.5095	0.0117	0.4887	0.5245	-0.0156	0.0095	0.1001	0	5.278	11	0.917	440683	39106	401577	chr20	34449531	20	20	34449531	34449531	1	1	0.4905	432310	0.0358	20	34449531	*	rs3736762	Y	20	33037336	chr20:33037336	rs3736762	t	c	0.506	0.0245	0.0064	0.000125	33037336	34449531	20	34449531	20	34449531	*	Y	-1.64211	3.82812
chr20:34449839:A:T	A	T	0.486	0.0124	0.4703	0.5075	0.0144	0.0095	0.1294	0	4.524	11	0.952	440683	39106	401577	chr20	34449839	20	20	34449839	34449839	1	1	0.486	428344	0.0372	20	34449839	*	rs6088502	W	20	33037644	chr20:33037644	rs6088502	a	t	0.4914	-0.0245	0.0064	0.000125	33037644	34449839	20	34449839	20	34449839	*	W	1.51579	-3.82812
chr20:34452168:G:A	A	G	0.5099	0.0116	0.4886	0.5244	-0.0157	0.0095	0.09931	0	5.348	11	0.9132	440683	39106	401577	chr20	34452168	20	20	34452168	34452168	1	1	0.4901	431957	0.0358	20	34452168	*	rs6120650	R	20	33039973	chr20:33039973	rs6120650	a	g	0.5059	0.0245	0.0064	0.000125	33039973	34452168	20	34452168	20	34452168	*	R	-1.65263	3.82812
chr20:34456979:C:G	C	G	0.4905	0.0118	0.4757	0.5116	0.0155	0.0095	0.1035	0	5.277	11	0.917	440683	39106	401577	chr20	34456979	20	20	34456979	34456979	1	1	0.4905	432310	0.0359	20	34456979	*	rs6059850	S	20	33044784	chr20:33044784	rs6059850	c	g	0.494	-0.0244	0.0064	0.0001333	33044784	34456979	20	34456979	20	34456979	*	S	1.63158	-3.8125
chr20:34457057:G:A	A	G	0.5095	0.0118	0.4886	0.5244	-0.0156	0.0095	0.1	0	5.276	11	0.9171	440683	39106	401577	chr20	34457057	20	20	34457057	34457057	1	1	0.4905	432310	0.0358	20	34457057	*	rs6058051	R	20	33044862	chr20:33044862	rs6058051	a	g	0.5059	0.0245	0.0064	0.000125	33044862	34457057	20	34457057	20	34457057	*	R	-1.64211	3.82812
chr20:34459279:A:G	A	G	0.4859	0.0123	0.4703	0.5068	0.0146	0.0095	0.1247	0	4.441	11	0.9552	440683	39106	401577	chr20	34459279	20	20	34459279	34459279	1	1	0.4859	428256	0.0365	20	34459279	*	rs6058052	R	20	33047084	chr20:33047084	rs6058052	a	g	0.4913	-0.0246	0.0064	0.0001173	33047084	34459279	20	34459279	20	34459279	*	R	1.53684	-3.84375
chr20:34460140:G:A	A	G	0.51	0.0119	0.489	0.525	-0.0146	0.0095	0.1246	0	5.093	11	0.9266	440683	39106	401577	chr20	34460140	20	20	34460140	34460140	1	1	0.49	431869	0.036	20	34460140	*	rs6059851	R	20	33047945	chr20:33047945	rs6059851	a	g	0.5061	0.0247	0.0064	0.00011	33047945	34460140	20	34460140	20	34460140	*	R	-1.53684	3.85937
chr20:34469523:C:G	C	G	0.4904	0.0118	0.4754	0.5114	0.0156	0.0095	0.1015	0	5.328	11	0.9142	440683	39106	401577	chr20	34469523	20	20	34469523	34469523	1	1	0.4904	432222	0.036	20	34469523	*	rs6059855	S	20	33057328	chr20:33057328	rs6059855	c	g	0.494	-0.0245	0.0064	0.000125	33057328	34469523	20	34469523	20	34469523	*	S	1.64211	-3.82812
chr20:34470149:G:C	C	G	0.5141	0.0123	0.4928	0.5298	-0.0146	0.0095	0.1238	0	4.472	11	0.954	440683	39106	401577	chr20	34470149	20	20	34470149	34470149	1	1	0.4859	428256	0.037	20	34470149	*	rs6059856	S	20	33057954	chr20:33057954	rs6059856	c	g	0.5086	0.0245	0.0064	0.000125	33057954	34470149	20	34470149	20	34470149	*	S	-1.53684	3.82812
chr20:34470823:G:T	T	G	0.5095	0.0118	0.4886	0.5245	-0.0154	0.0095	0.1056	0	5.278	11	0.9169	440683	39106	401577	chr20	34470823	20	20	34470823	34470823	1	1	0.4905	432310	0.0359	20	34470823	*	rs6087587	K	20	33058628	chr20:33058628	rs6087587	t	g	0.506	0.0246	0.0064	0.0001173	33058628	34470823	20	34470823	20	34470823	*	K	-1.62105	3.84375
chr20:34472276:A:G	A	G	0.4904	0.0117	0.4754	0.5108	0.0156	0.0095	0.1014	0	5.307	11	0.9154	440683	39106	401577	chr20	34472276	20	20	34472276	34472276	1	1	0.4904	432222	0.0354	20	34472276	*	rs6088508	R	20	33060081	chr20:33060081	rs6088508	a	g	0.4939	-0.0246	0.0064	0.0001173	33060081	34472276	20	34472276	20	34472276	*	R	1.64211	-3.84375
chr20:34477478:G:A	A	G	0.5094	0.0118	0.4886	0.5242	-0.0154	0.0095	0.1044	0	5.233	11	0.9193	440683	39106	401577	chr20	34477478	20	20	34477478	34477478	1	1	0.4906	432398	0.0356	20	34477478	*	rs6058057	R	20	33065283	chr20:33065283	rs6058057	a	g	0.506	0.0246	0.0064	0.0001173	33065283	34477478	20	34477478	20	34477478	*	R	-1.62105	3.84375
chr20:34478564:T:C	T	C	0.4859	0.0123	0.4702	0.5068	0.0146	0.0095	0.124	0	4.443	11	0.9551	440683	39106	401577	chr20	34478564	20	20	34478564	34478564	1	1	0.4859	428256	0.0366	20	34478564	*	rs6087588	Y	20	33066369	chr20:33066369	rs6087588	t	c	0.4914	-0.0245	0.0064	0.000125	33066369	34478564	20	34478564	20	34478564	*	Y	1.53684	-3.82812
chr20:34480099:A:G	A	G	0.4903	0.0118	0.4754	0.5114	0.0157	0.0095	0.09985	0	5.341	11	0.9135	440683	39106	401577	chr20	34480099	20	20	34480099	34480099	1	1	0.4903	432134	0.036	20	34480099	*	rs2378204	R	20	33067904	chr20:33067904	rs2378204	a	g	0.494	-0.0246	0.0064	0.0001173	33067904	34480099	20	34480099	20	34480099	*	R	1.65263	-3.84375
chr20:34480758:A:T	A	T	0.4899	0.012	0.4749	0.5111	0.0146	0.0095	0.1252	0	5.116	11	0.9254	440683	39106	401577	chr20	34480758	20	20	34480758	34480758	1	1	0.4899	431781	0.0362	20	34480758	*	rs6059861	W	20	33068563	chr20:33068563	rs6059861	a	t	0.4938	-0.0246	0.0064	0.0001173	33068563	34480758	20	34480758	20	34480758	*	W	1.53684	-3.84375
chr20:34481795:A:G	A	G	0.4898	0.0119	0.4747	0.5103	0.0147	0.0095	0.1218	0	5.133	11	0.9245	440683	39106	401577	chr20	34481795	20	20	34481795	34481795	1	1	0.4898	431693	0.0356	20	34481795	*	rs6059863	R	20	33069600	chr20:33069600	rs6059863	a	g	0.4937	-0.0245	0.0064	0.000125	33069600	34481795	20	34481795	20	34481795	*	R	1.54737	-3.82812
chr20:34482354:C:T	T	C	0.5096	0.0118	0.4886	0.5246	-0.0157	0.0095	0.09863	0	5.371	11	0.9119	440683	39106	401577	chr20	34482354	20	20	34482354	34482354	1	1	0.4904	432222	0.036	20	34482354	*	rs6058059	Y	20	33070159	chr20:33070159	rs6058059	t	c	0.506	0.0246	0.0064	0.0001173	33070159	34482354	20	34482354	20	34482354	*	Y	-1.65263	3.84375
chr20:34488005:T:G	T	G	0.4897	0.012	0.4747	0.5114	0.0148	0.0095	0.1192	0	5.644	11	0.896	440683	39106	401577	chr20	34488005	20	20	34488005	34488005	1	1	0.4897	431605	0.0367	20	34488005	*	rs6059866	K	20	33075810	chr20:33075810	rs6059866	t	g	0.4936	-0.0245	0.0064	0.000125	33075810	34488005	20	34488005	20	34488005	*	K	1.55789	-3.82812
chr20:34488528:A:G	A	G	0.4905	0.0119	0.4756	0.5118	0.0152	0.0095	0.1108	0	5.355	11	0.9128	440683	39106	401577	chr20	34488528	20	20	34488528	34488528	1	1	0.4905	432310	0.0362	20	34488528	*	rs2144717	R	20	33076333	chr20:33076333	rs2144717	a	g	0.494	-0.0246	0.0064	0.0001173	33076333	34488528	20	34488528	20	34488528	*	R	1.6	-3.84375
chr20:34490298:C:T	T	C	0.5141	0.0124	0.4932	0.5296	-0.0145	0.0095	0.1283	0	4.642	11	0.9473	440683	39106	401577	chr20	34490298	20	20	34490298	34490298	1	1	0.4859	428256	0.0364	20	34490298	*	rs6059867	Y	20	33078103	chr20:33078103	rs6059867	t	c	0.5086	0.0246	0.0064	0.0001173	33078103	34490298	20	34490298	20	34490298	*	Y	-1.52632	3.84375
chr20:34491655:A:G	A	G	0.4899	0.0119	0.475	0.511	0.0145	0.0095	0.1283	0	5.202	11	0.921	440683	39106	401577	chr20	34491655	20	20	34491655	34491655	1	1	0.4899	431781	0.036	20	34491655	*	rs6059868	R	20	33079460	chr20:33079460	rs6059868	a	g	0.4937	-0.0247	0.0064	0.00011	33079460	34491655	20	34491655	20	34491655	*	R	1.52632	-3.85937
chr20:34494101:C:A	A	C	0.4479	0.0131	0.4137	0.4732	-0.0187	0.0096	0.05082	0	8.368	11	0.68	440683	39106	401577	chr20	34494101	20	20	34494101	34494101	1	1	0.4479	394764	0.0595	20	34494101	*	rs6120663	M	20	33081906	chr20:33081906	rs6120663	a	c	0.4467	0.0279	0.0064	1.252e-05	33081906	34494101	20	34494101	20	34494101	*	M	-1.94792	4.35938
chr20:34494970:C:A	A	C	0.5095	0.0118	0.4886	0.5242	-0.0154	0.0095	0.1053	0	5.369	11	0.912	440683	39106	401577	chr20	34494970	20	20	34494970	34494970	1	1	0.4905	432310	0.0356	20	34494970	*	rs6059872	M	20	33082775	chr20:33082775	rs6059872	a	c	0.506	0.0247	0.0064	0.00011	33082775	34494970	20	34494970	20	34494970	*	M	-1.62105	3.85937
chr20:34498285:T:G	T	G	0.4859	0.0124	0.4704	0.5068	0.0145	0.0095	0.1287	0	4.549	11	0.951	440683	39106	401577	chr20	34498285	20	20	34498285	34498285	1	1	0.4859	428256	0.0364	20	34498285	*	rs6059875	K	20	33086090	chr20:33086090	rs6059875	t	g	0.4914	-0.0246	0.0064	0.0001173	33086090	34498285	20	34498285	20	34498285	*	K	1.52632	-3.84375
chr20:34498817:A:G	A	G	0.4865	0.0124	0.4704	0.5076	0.0146	0.0095	0.1262	0	4.268	11	0.9614	440683	39106	401577	chr20	34498817	20	20	34498817	34498817	1	1	0.4865	428785	0.0372	20	34498817	*	rs6058064	V	20	33086622	chr20:33086622	rs6058064	a	g	0.4925	-0.0245	0.0064	0.000125	33086622	34498817	20	34498817	20	34498817	*	V	1.53684	-3.82812
chr20:34499361:A:T	A	T	0.4904	0.0119	0.4755	0.5113	0.0157	0.0095	0.09995	0	5.185	11	0.9219	440683	39106	401577	chr20	34499361	20	20	34499361	34499361	1	1	0.4904	432222	0.0358	20	34499361	*	rs6059878	W	20	33087166	chr20:33087166	rs6059878	a	t	0.4939	-0.0246	0.0064	0.0001173	33087166	34499361	20	34499361	20	34499361	*	W	1.65263	-3.84375
chr20:34500864:G:A	A	G	0.5104	0.0118	0.49	0.5252	-0.0149	0.0095	0.1176	0	5.038	11	0.9293	440683	39106	401577	chr20	34500864	20	20	34500864	34500864	1	1	0.4896	431517	0.0352	20	34500864	*	rs6059880	R	20	33088669	chr20:33088669	rs6059880	a	g	0.5028	0.0241	0.0066	0.0002586	33088669	34500864	20	34500864	20	34500864	*	R	-1.56842	3.65152
chr20:34502362:T:C	T	C	0.4896	0.012	0.4747	0.5102	0.0144	0.0095	0.1289	0	4.893	11	0.9362	440683	39106	401577	chr20	34502362	20	20	34502362	34502362	1	1	0.4896	431517	0.0355	20	34502362	*	rs6059882	Y	20	33090167	chr20:33090167	rs6059882	t	c	0.4937	-0.0246	0.0064	0.0001173	33090167	34502362	20	34502362	20	34502362	*	Y	1.51579	-3.84375
chr20:34502913:A:G	A	G	0.4904	0.0119	0.4756	0.5116	0.0152	0.0095	0.1092	0	5.107	11	0.9259	440683	39106	401577	chr20	34502913	20	20	34502913	34502913	1	1	0.4904	432222	0.036	20	34502913	*	rs6120666	R	20	33090718	chr20:33090718	rs6120666	a	g	0.494	-0.0247	0.0064	0.00011	33090718	34502913	20	34502913	20	34502913	*	R	1.6	-3.85937
chr20:34508086:G:A	A	G	0.514	0.0125	0.4925	0.5298	-0.0143	0.0095	0.1343	0	4.474	11	0.954	440683	39106	401577	chr20	34508086	20	20	34508086	34508086	1	1	0.486	428344	0.0373	20	34508086	*	rs6088512	R	20	33095891	chr20:33095891	rs6088512	a	g	0.5083	0.0253	0.0064	7.455e-05	33095891	34508086	20	34508086	20	34508086	*	R	-1.50526	3.95312
chr20:34511988:A:G	A	G	0.4905	0.012	0.4754	0.5114	0.0154	0.0095	0.1062	0	5.224	11	0.9198	440683	39106	401577	chr20	34511988	20	20	34511988	34511988	1	1	0.4905	432310	0.036	20	34511988	*	rs6120668	R	20	33099793	chr20:33099793	rs6120668	a	g	0.494	-0.0247	0.0064	0.00011	33099793	34511988	20	34511988	20	34511988	*	R	1.62105	-3.85937
chr20:34513297:C:G	C	G	0.4905	0.0119	0.4755	0.5114	0.0153	0.0095	0.1073	0	5.223	11	0.9199	440683	39106	401577	chr20	34513297	20	20	34513297	34513297	1	1	0.4905	432310	0.0359	20	34513297	*	rs6059887	S	20	33101102	chr20:33101102	rs6059887	c	g	0.4941	-0.0246	0.0064	0.0001173	33101102	34513297	20	34513297	20	34513297	*	S	1.61053	-3.84375
chr20:34513848:G:C	C	G	0.5102	0.0121	0.4891	0.5253	-0.0144	0.0095	0.129	0	5.104	11	0.926	440683	39106	401577	chr20	34513848	20	20	34513848	34513848	1	1	0.4898	431693	0.0362	20	34513848	*	rs6059890	S	20	33101653	chr20:33101653	rs6059890	c	g	0.5062	0.0247	0.0064	0.00011	33101653	34513848	20	34513848	20	34513848	*	S	-1.51579	3.85937
chr20:34515716:G:C	C	G	0.5141	0.0126	0.4927	0.5298	-0.0143	0.0095	0.1331	0	4.511	11	0.9525	440683	39106	401577	chr20	34515716	20	20	34515716	34515716	1	1	0.4859	428256	0.0371	20	34515716	*	rs6058070	S	20	33103521	chr20:33103521	rs6058070	c	g	0.5086	0.0246	0.0064	0.0001173	33103521	34515716	20	34515716	20	34515716	*	S	-1.50526	3.84375
chr20:34517223:T:C	T	C	0.4904	0.012	0.4755	0.5117	0.0151	0.0095	0.1125	0	5.362	11	0.9124	440683	39106	401577	chr20	34517223	20	20	34517223	34517223	1	1	0.4904	432222	0.0362	20	34517223	*	rs6120669	Y	20	33105028	chr20:33105028	rs6120669	t	c	0.4939	-0.0246	0.0064	0.0001173	33105028	34517223	20	34517223	20	34517223	*	Y	1.58947	-3.84375
chr20:34517961:A:G	A	G	0.4902	0.012	0.475	0.5113	0.0152	0.0095	0.11	0	5.359	11	0.9125	440683	39106	401577	chr20	34517961	20	20	34517961	34517961	1	1	0.4902	432046	0.0363	20	34517961	*	rs6059892	R	20	33105766	chr20:33105766	rs6059892	a	g	0.4939	-0.0246	0.0064	0.0001173	33105766	34517961	20	34517961	20	34517961	*	R	1.6	-3.84375
chr20:34518092:T:G	T	G	0.4897	0.0121	0.4745	0.5108	0.0144	0.0095	0.1296	0	5.154	11	0.9235	440683	39106	401577	chr20	34518092	20	20	34518092	34518092	1	1	0.4897	431605	0.0363	20	34518092	*	rs6059893	K	20	33105897	chr20:33105897	rs6059893	t	g	0.4938	-0.0253	0.0064	7.455e-05	33105897	34518092	20	34518092	20	34518092	*	K	1.51579	-3.95312
chr20:34522998:C:G	C	G	0.4902	0.012	0.475	0.5113	0.0156	0.0095	0.102	0	5.338	11	0.9137	440683	39106	401577	chr20	34522998	20	20	34522998	34522998	1	1	0.4902	432046	0.0363	20	34522998	*	rs2378205	S	20	33110803	chr20:33110803	rs2378205	c	g	0.4937	-0.0245	0.0064	0.000125	33110803	34522998	20	34522998	20	34522998	*	S	1.64211	-3.82812
chr20:34523978:T:C	T	C	0.486	0.0126	0.47	0.5075	0.014	0.0095	0.1425	0	4.468	11	0.9542	440683	39106	401577	chr20	34523978	20	20	34523978	34523978	1	1	0.486	428344	0.0375	20	34523978	*	rs6059896	Y	20	33111783	chr20:33111783	rs6059896	t	c	0.4913	-0.0246	0.0064	0.0001173	33111783	34523978	20	34523978	20	34523978	*	Y	1.47368	-3.84375
chr20:34525419:A:G	A	G	0.4896	0.0121	0.4744	0.5104	0.0145	0.0095	0.1265	0	5.174	11	0.9224	440683	39106	401577	chr20	34525419	20	20	34525419	34525419	1	1	0.4896	431517	0.036	20	34525419	*	rs6059897	R	20	33113224	chr20:33113224	rs6059897	a	g	0.4936	-0.0246	0.0064	0.0001173	33113224	34525419	20	34525419	20	34525419	*	R	1.52632	-3.84375
chr20:34526698:A:G	A	G	0.4897	0.0121	0.4744	0.5103	0.015	0.0095	0.1161	0	5.202	11	0.921	440683	39106	401577	chr20	34526698	20	20	34526698	34526698	1	1	0.4897	431605	0.0359	20	34526698	*	rs6087592	R	20	33114503	chr20:33114503	rs6087592	a	g	0.4937	-0.0247	0.0064	0.00011	33114503	34526698	20	34526698	20	34526698	*	R	1.57895	-3.85937
chr20:34528678:T:C	T	C	0.4901	0.012	0.4749	0.5112	0.0157	0.0095	0.09876	0	5.47	11	0.9063	440683	39106	401577	chr20	34528678	20	20	34528678	34528678	1	1	0.4901	431957	0.0363	20	34528678	*	rs6058073	Y	20	33116483	chr20:33116483	rs6058073	t	c	0.4939	-0.0246	0.0064	0.0001173	33116483	34528678	20	34528678	20	34528678	*	Y	1.65263	-3.84375
chr20:34539142:T:C	T	C	0.4903	0.012	0.4753	0.5116	0.0155	0.0095	0.1038	0	5.694	11	0.893	440683	39106	401577	chr20	34539142	20	20	34539142	34539142	1	1	0.4903	432134	0.0363	20	34539142	*	rs6059905	Y	20	33126946	chr20:33126946	rs6059905	t	c	0.4936	-0.0241	0.0064	0.0001611	33126946	34539142	20	34539142	20	34539142	*	Y	1.63158	-3.76562
chr20:34544560:C:T	T	C	0.4961	0.0155	0.4681	0.5219	-0.0087	0.0096	0.3619	0	7.931	11	0.7195	440683	39106	401577	chr20	34544560	20	20	34544560	34544560	1	1	0.4961	437246	0.0538	20	34544560	*	rs6088520	Y	20	33132364	chr20:33132364	rs6088520	t	c	0.4892	0.0238	0.0064	0.0001942	33132364	34544560	20	34544560	20	34544560	*	Y	-0.90625	3.71875
chr20:34545380:A:C	A	C	0.5095	0.0145	0.4821	0.5492	0.0143	0.0097	0.141	0	8.642	11	0.6549	440683	39106	401577	chr20	34545380	20	20	34545380	34545380	1	1	0.4905	432310	0.0671	20	34545380	*	rs6088521	N	20	33133184	chr20:33133184	rs6088521	a	c	0.5179	-0.028	0.0065	1.608e-05	33133184	34545380	20	34545380	20	34545380	*	N	1.47423	-4.30769
chr20:34551066:T:C	T	C	0.4941	0.0117	0.4808	0.516	0.02	0.0095	0.03595	0	7.151	11	0.7868	440683	39106	401577	chr20	34551066	20	20	34551066	34551066	1	1	0.4941	435483	0.0352	20	34551066	*	rs6120675	Y	20	33138870	chr20:33138870	rs6120675	t	c	0.4975	-0.0239	0.0064	0.0001825	33138870	34551066	20	34551066	20	34551066	*	Y	2.10526	-3.73438
chr20:34551887:C:A	A	C	0.5034	0.0113	0.4835	0.5182	-0.0207	0.0095	0.02994	0	7.894	11	0.7228	440683	39106	401577	chr20	34551887	20	20	34551887	34551887	1	1	0.4966	437686	0.0347	20	34551887	*	rs6059909	M	20	33139691	chr20:33139691	rs6059909	a	c	0.4954	0.023	0.0066	0.0004888	33139691	34551887	20	34551887	20	34551887	*	M	-2.17895	3.48485
chr20:34552668:G:A	A	G	0.5026	0.011	0.4824	0.5171	-0.0206	0.0095	0.03041	0	7.568	11	0.7514	440683	39106	401577	chr20	34552668	20	20	34552668	34552668	1	1	0.4974	438391	0.0347	20	34552668	*	rs11167239	R	20	33140472	chr20:33140472	rs11167239	a	g	0.4987	0.0238	0.0064	0.0001942	33140472	34552668	20	34552668	20	34552668	*	R	-2.16842	3.71875
chr20:34555484:G:A	A	G	0.5026	0.011	0.4824	0.517	-0.0208	0.0095	0.02878	0	7.688	11	0.7409	440683	39106	401577	chr20	34555484	20	20	34555484	34555484	1	1	0.4974	438391	0.0346	20	34555484	*	rs6059913	R	20	33143288	chr20:33143288	rs6059913	a	g	0.4987	0.0239	0.0064	0.0001825	33143288	34555484	20	34555484	20	34555484	*	R	-2.18947	3.73438
chr20:34562699:C:T	T	C	0.5058	0.0118	0.4839	0.5193	-0.0205	0.0095	0.03093	0	7.365	11	0.7688	440683	39106	401577	chr20	34562699	20	20	34562699	34562699	1	1	0.4942	435571	0.0354	20	34562699	*	rs6059918	Y	20	33150503	chr20:33150503	rs6059918	t	c	0.5025	0.0241	0.0064	0.0001611	33150503	34562699	20	34562699	20	34562699	*	Y	-2.15789	3.76562
chr20:34568037:C:T	T	C	0.5041	0.0114	0.4827	0.5162	-0.0215	0.0095	0.02404	0	7.132	11	0.7883	440683	39106	401577	chr20	34568037	20	20	34568037	34568037	1	1	0.4959	437069	0.0335	20	34568037	*	rs6088527	Y	20	33155841	chr20:33155841	rs6088527	t	c	0.5014	0.0244	0.0064	0.0001333	33155841	34568037	20	34568037	20	34568037	*	Y	-2.26316	3.8125
chr20:34568938:G:A	A	G	0.5042	0.0114	0.4829	0.5164	-0.0214	0.0095	0.02456	0	7.232	11	0.78	440683	39106	401577	chr20	34568938	20	20	34568938	34568938	1	1	0.4958	436981	0.0335	20	34568938	*	rs6088528	R	20	33156742	chr20:33156742	rs6088528	a	g	0.5015	0.0244	0.0064	0.0001333	33156742	34568938	20	34568938	20	34568938	*	R	-2.25263	3.8125
chr20:34573323:C:T	T	C	0.5029	0.0115	0.4802	0.5142	-0.0219	0.0095	0.02152	0	7.15	11	0.7868	440683	39106	401577	chr20	34573323	20	20	34573323	34573323	1	1	0.4971	438127	0.034	20	34573323	*	rs3891369	Y	20	33161127	chr20:33161127	rs3891369	t	c	0.5012	0.0242	0.0064	0.0001512	33161127	34573323	20	34573323	20	34573323	*	Y	-2.30526	3.78125
chr20:34573421:G:A	A	G	0.5039	0.0115	0.4827	0.5162	-0.0223	0.0095	0.01934	0	7.388	11	0.7668	440683	39106	401577	chr20	34573421	20	20	34573421	34573421	1	1	0.4961	437246	0.0335	20	34573421	*	rs764597	R	20	33161225	chr20:33161225	rs764597	a	g	0.5014	0.0243	0.0064	0.000142	33161225	34573421	20	34573421	20	34573421	*	R	-2.34737	3.79687
chr20:34576711:T:A	A	T	0.0663	0.0206	0.031	0.0925	-0.0125	0.0201	0.534	0	3.47	11	0.983	440683	39106	401577	chr20	34576711	20	20	34576711	34576711	1	1	0.0663	58434.6	0.0615	20	34576711	*	rs2424995	W	20	33164515	chr20:33164515	rs2424995	a	t	0.0837	-0.0473	0.0123	0.0001128	33164515	34576711	20	34576711	20	34576711	*	W	-0.621891	-3.84553
chr20:34577000:C:T	T	C	0.5043	0.0118	0.4828	0.5176	-0.0219	0.0095	0.02165	0	7.366	11	0.7688	440683	39106	401577	chr20	34577000	20	20	34577000	34577000	1	1	0.4957	436893	0.0348	20	34577000	*	rs6059926	Y	20	33164804	chr20:33164804	rs6059926	t	c	0.5015	0.0244	0.0064	0.0001333	33164804	34577000	20	34577000	20	34577000	*	Y	-2.30526	3.8125
chr20:34578666:C:T	T	C	0.0726	0.0205	0.0388	0.0993	-0.0165	0.0191	0.386	0	4.611	11	0.9485	440683	39106	401577	chr20	34578666	20	20	34578666	34578666	1	1	0.0726	63987.2	0.0605	20	34578666	*	rs56020497	Y	20	33166470	chr20:33166470	rs56020497	t	c	0.0903	-0.041	0.0115	0.000371	33166470	34578666	20	34578666	20	34578666	*	Y	-0.863874	-3.56522
chr20:34583483:G:A	A	G	0.5041	0.0117	0.4827	0.5169	-0.021	0.0095	0.02765	0	7.339	11	0.771	440683	39106	401577	chr20	34583483	20	20	34583483	34583483	1	1	0.4959	437069	0.0342	20	34583483	*	rs1884669	V	20	33171287	chr20:33171287	rs1884669	a	g	0.5015	0.0241	0.0064	0.0001611	33171287	34583483	20	34583483	20	34583483	*	V	-2.21053	3.76562
chr20:34583968:G:A	A	G	0.0726	0.0205	0.0388	0.0994	-0.0167	0.0191	0.382	0	4.583	11	0.9497	440683	39106	401577	chr20	34583968	20	20	34583968	34583968	1	1	0.0726	63987.2	0.0606	20	34583968	*	rs910873	V	20	33171772	chr20:33171772	rs910873	a	g	0.0906	-0.0427	0.0117	0.0002713	33171772	34583968	20	34583968	20	34583968	*	V	-0.874346	-3.64957
chr20:34586079:C:T	T	C	0.5043	0.0116	0.483	0.5172	-0.021	0.0095	0.02756	0	7.373	11	0.7681	440683	39106	401577	chr20	34586079	20	20	34586079	34586079	1	1	0.4957	436893	0.0342	20	34586079	*	rs2295444	Y	20	33173883	chr20:33173883	rs2295444	t	c	0.5015	0.0244	0.0064	0.0001333	33173883	34586079	20	34586079	20	34586079	*	Y	-2.21053	3.8125
chr20:34587662:C:T	T	C	0.5019	0.0123	0.4803	0.5167	-0.0211	0.0095	0.02642	0	7.368	11	0.7685	440683	39106	401577	chr20	34587662	20	20	34587662	34587662	1	1	0.4981	439008	0.0364	20	34587662	*	rs6059932	Y	20	33175466	chr20:33175466	rs6059932	t	c	0.499	0.0244	0.0064	0.0001333	33175466	34587662	20	34587662	20	34587662	*	Y	-2.22105	3.8125
chr20:34590520:G:T	T	G	0.5004	0.012	0.4777	0.5131	-0.0207	0.0095	0.02964	0	7.167	11	0.7854	440683	39106	401577	chr20	34590520	20	20	34590520	34590520	1	1	0.4996	440330	0.0354	20	34590520	*	rs6059934	K	20	33178324	chr20:33178324	rs6059934	t	g	0.4986	0.0243	0.0064	0.000142	33178324	34590520	20	34590520	20	34590520	*	K	-2.17895	3.79687
chr20:34592348:T:C	T	C	0.9273	0.0206	0.9003	0.9612	0.0158	0.0191	0.4055	0	4.506	11	0.9527	440683	39106	401577	chr20	34592348	20	20	34592348	34592348	1	1	0.0727	64075.3	0.0609	20	34592348	*	rs17305573	Y	20	33180152	chr20:33180152	rs17305573	t	c	0.9084	0.0473	0.0124	0.000129	33180152	34592348	20	34592348	20	34592348	*	Y	0.827225	3.81452
chr20:34592820:G:T	T	G	0.5015	0.0121	0.48	0.5152	-0.0214	0.0095	0.02457	0	7.241	11	0.7793	440683	39106	401577	chr20	34592820	20	20	34592820	34592820	1	1	0.4985	439361	0.0352	20	34592820	*	rs6087605	K	20	33180624	chr20:33180624	rs6087605	t	g	0.499	0.0243	0.0064	0.000142	33180624	34592820	20	34592820	20	34592820	*	K	-2.25263	3.79687
chr20:34596000:C:T	T	C	0.5015	0.0121	0.4801	0.5152	-0.021	0.0095	0.02721	0	7.059	11	0.7943	440683	39106	401577	chr20	34596000	20	20	34596000	34596000	1	1	0.4985	439361	0.0351	20	34596000	*	rs6058084	Y	20	33183804	chr20:33183804	rs6058084	t	c	0.4991	0.0242	0.0064	0.0001512	33183804	34596000	20	34596000	20	34596000	*	Y	-2.21053	3.78125
chr20:34599326:G:A	A	G	0.5016	0.012	0.4802	0.5152	-0.021	0.0095	0.02751	0	7.465	11	0.7603	440683	39106	401577	chr20	34599326	20	20	34599326	34599326	1	1	0.4984	439273	0.035	20	34599326	*	rs6059938	R	20	33187130	chr20:33187130	rs6059938	a	g	0.499	0.0239	0.0064	0.0001825	33187130	34599326	20	34599326	20	34599326	*	R	-2.21053	3.73438
chr20:34601302:T:C	T	C	0.4986	0.012	0.4848	0.52	0.0212	0.0095	0.02593	0	7.537	11	0.754	440683	39106	401577	chr20	34601302	20	20	34601302	34601302	1	1	0.4986	439449	0.0352	20	34601302	*	rs6088536	Y	20	33189106	chr20:33189106	rs6088536	t	c	0.501	-0.0242	0.0064	0.0001512	33189106	34601302	20	34601302	20	34601302	*	Y	2.23158	-3.78125
chr20:34624251:G:A	A	G	0.4192	0.0055	0.386	0.4271	-0.0252	0.0096	0.009067	0	9.907	11	0.5388	440683	39106	401577	chr20	34624251	20	20	34624251	34624251	1	1	0.4192	369469	0.0411	20	34624251	*	rs6142206	R	20	33212055	chr20:33212055	rs6142206	a	g	0.4259	0.0274	0.0065	2.434e-05	33212055	34624251	20	34624251	20	34624251	*	R	-2.625	4.21538
chr20:34632266:T:C	T	C	0.4972	0.0118	0.4841	0.5183	0.0213	0.0095	0.02479	0	7.86	11	0.7258	440683	39106	401577	chr20	34632266	20	20	34632266	34632266	1	1	0.4972	438215	0.0342	20	34632266	*	rs6059956	Y	20	33220070	chr20:33220070	rs6059956	t	c	0.4994	-0.0229	0.0064	0.0003364	33220070	34632266	20	34632266	20	34632266	*	Y	2.24211	-3.57812
chr20:34648892:G:C	C	G	0.0656	0.0204	0.0308	0.0912	-0.0126	0.0203	0.5336	0	2.972	11	0.9911	440683	39106	401577	chr20	34648892	20	20	34648892	34648892	1	1	0.0656	57817.6	0.0604	20	34648892	*	rs56238684	S	20	33236696	chr20:33236696	rs56238684	c	g	0.0826	-0.0464	0.0124	0.0001729	33236696	34648892	20	34648892	20	34648892	*	S	-0.62069	-3.74194
chr20:34673845:G:A	A	G	0.4693	0.0132	0.4455	0.4884	-0.0148	0.0097	0.1258	0	10.801	11	0.4601	440683	39106	401577	chr20	34673845	20	20	34673845	34673845	1	1	0.4693	413625	0.0429	20	34673845	*	rs6059976	R	20	33261649	chr20:33261649	rs6059976	a	g	0.4673	0.0245	0.0065	0.0001606	33261649	34673845	20	34673845	20	34673845	*	R	-1.52577	3.76923
chr20:34807137:C:T	T	C	0.3961	0.0087	0.3733	0.4103	-0.0302	0.0097	0.001852	19.7	13.697	11	0.2502	440683	39106	401577	chr20	34807137	20	20	34807137	34807137	1	1	0.3961	349109	0.037	20	34807137	*	rs55753039	Y	20	33394940	chr20:33394940	rs55753039	t	c	0.3957	0.0243	0.0065	0.0001816	33394940	34807137	20	34807137	20	34807137	*	Y	-3.1134	3.73846
chr20:34812671:T:C	T	C	0.6036	0.0089	0.589	0.6268	0.0308	0.0097	0.001485	18.7	13.525	11	0.2604	440683	39106	401577	chr20	34812671	20	20	34812671	34812671	1	1	0.3964	349373	0.0378	20	34812671	*	rs6088615	Y	20	33400474	chr20:33400474	rs6088615	t	c	0.6042	-0.0244	0.0065	0.0001708	33400474	34812671	20	34812671	20	34812671	*	Y	3.17526	-3.75385
chr20:34813110:G:T	T	G	0.3958	0.0088	0.3733	0.4101	-0.0305	0.0097	0.001676	19.8	13.708	11	0.2496	440683	39106	401577	chr20	34813110	20	20	34813110	34813110	1	1	0.3958	348845	0.0368	20	34813110	*	rs7262834	K	20	33400913	chr20:33400913	rs7262834	t	g	0.3955	0.0243	0.0065	0.0001816	33400913	34813110	20	34813110	20	34813110	*	K	-3.14433	3.73846
chr20:34815706:T:C	T	C	0.6067	0.0091	0.5908	0.6326	0.0313	0.0097	0.001256	18.8	13.55	11	0.2589	440683	39106	401577	chr20	34815706	20	20	34815706	34815706	1	1	0.3933	346641	0.0418	20	34815706	*	rs6087631	H	20	33403509	chr20:33403509	rs6087631	t	c	0.6082	-0.0226	0.0065	0.0004987	33403509	34815706	20	34815706	20	34815706	*	H	3.2268	-3.47692
chr20:34819901:A:C	A	C	0.6065	0.0091	0.5907	0.6322	0.0314	0.0097	0.001235	20.7	13.869	11	0.2403	440683	39106	401577	chr20	34819901	20	20	34819901	34819901	1	1	0.3935	346818	0.0415	20	34819901	*	rs6087632	M	20	33407704	chr20:33407704	rs6087632	a	c	0.6082	-0.0226	0.0065	0.0004987	33407704	34819901	20	34819901	20	34819901	*	M	3.23711	-3.47692
chr20:34820233:G:A	A	G	0.3934	0.0091	0.3674	0.4093	-0.0314	0.0097	0.001219	19.9	13.739	11	0.2478	440683	39106	401577	chr20	34820233	20	20	34820233	34820233	1	1	0.3934	346729	0.0419	20	34820233	*	rs6088617	R	20	33408036	chr20:33408036	rs6088617	a	g	0.3917	0.0226	0.0065	0.0004987	33408036	34820233	20	34820233	20	34820233	*	R	-3.23711	3.47692
chr20:34824219:A:G	A	G	0.6065	0.0091	0.5906	0.6326	0.0311	0.0097	0.001359	20.8	13.886	11	0.2394	440683	39106	401577	chr20	34824219	20	20	34824219	34824219	1	1	0.3935	346818	0.042	20	34824219	*	rs6088620	R	20	33412022	chr20:33412022	rs6088620	a	g	0.608	-0.0227	0.0065	0.0004708	33412022	34824219	20	34824219	20	34824219	*	R	3.20619	-3.49231
chr20:34831877:C:T	T	C	0.392	0.0091	0.3667	0.4077	-0.0324	0.0097	0.0008671	15.1	12.96	11	0.2959	440683	39106	401577	chr20	34831877	20	20	34831877	34831877	1	1	0.392	345495	0.041	20	34831877	*	rs10048849	Y	20	33419680	chr20:33419680	rs10048849	t	c	0.3905	0.0226	0.0065	0.0004987	33419680	34831877	20	34831877	20	34831877	*	Y	-3.34021	3.47692
chr20:34845826:A:G	A	G	0.6331	0.0093	0.6189	0.6519	0.0327	0.0099	0.0009473	0	10.718	11	0.4672	440683	39106	401577	chr20	34845826	20	20	34845826	34845826	1	1	0.3669	323373	0.033	20	34845826	*	rs55845370	R	20	33433629	chr20:33433629	rs55845370	a	g	0.6373	-0.0258	0.0067	0.000118	33433629	34845826	20	34845826	20	34845826	*	R	3.30303	-3.85075
chr20:34846449:T:A	A	T	0.391	0.0075	0.365	0.404	-0.0325	0.0097	0.0008048	6.6	11.774	11	0.3809	440683	39106	401577	chr20	34846449	20	20	34846449	34846449	1	1	0.391	344614	0.039	20	34846449	*	rs56244533	W	20	33434252	chr20:33434252	rs56244533	a	t	0.3903	0.0228	0.0065	0.0004443	33434252	34846449	20	34846449	20	34846449	*	W	-3.35052	3.50769
chr20:34960328:C:T	T	C	0.0067	0.0028	0.0022	0.0108	0.0192	0.0676	0.7762	2.4	7.171	7	0.4112	435224	37898	397326	chr20	34960328	20	20	34960328	34960328	0.96911	0.989414	0.0067	5832	0.0086	20	34960328	*	rs8118230	Y	20	33548131	chr20:33548131	rs8118230	t	c	0.004	0.2506	0.069	0.0002813	33548131	34960328	20	34960328	20	34960328	*	Y	0.284024	3.63188
chr20:35285800:A:G	A	G	0.9944	0.001	0.9928	0.9959	-0.0284	0.0695	0.6824	25.4	8.04	6	0.2352	428753	37533	391220	chr20	35285800	20	20	35285800	35285800	0.959776	0.974209	0.0056	4802.03	0.0031	20	35285800	*	rs150748621	R	20	33873603	chr20:33873603	rs150748621	a	g	0.9945	-0.1827	0.0505	0.0002944	33873603	35285800	20	35285800	20	35285800	*	R	-0.408633	-3.61782
chr20:35606321:A:G	A	G	0.7724	0.0096	0.7575	0.7896	0.0045	0.0113	0.6932	0	9.988	11	0.5315	440683	39106	401577	chr20	35606321	20	20	35606321	35606321	1	1	0.2276	200599	0.0321	20	35606321	*	rs761826	R	20	34194243	chr20:34194243	rs761826	a	g	0.7878	-0.0274	0.0079	0.0004844	34194243	35606321	20	35606321	20	35606321	*	R	0.39823	-3.46835
chr20:35681469:A:G	A	G	0.0629	0.0138	0.0347	0.0836	-0.0148	0.0221	0.5029	3	10.31	10	0.4137	439739	38837	400902	chr20	35681469	20	20	35681469	35681469	0.993121	0.998319	0.0629	55319.2	0.0489	20	35681469	*	rs2425070	R	20	34269391	chr20:34269391	rs2425070	a	g	0.0685	-0.0583	0.0142	4.236e-05	34269391	35681469	20	35681469	20	35681469	*	R	-0.669683	-4.10563
chr20:35957573:A:G	A	G	0.0728	0.0122	0.047	0.0922	-0.037	0.0207	0.07387	0	10.519	11	0.4844	440683	39106	401577	chr20	35957573	20	20	35957573	35957573	1	1	0.0728	64163.4	0.0452	20	35957573	*	rs4911523	R	20	34545495	chr20:34545495	rs4911523	a	g	0.0766	-0.0543	0.013	2.885e-05	34545495	35957573	20	35957573	20	35957573	*	R	-1.78744	-4.17692
chr20:36050981:T:A	A	T	0.0565	0.0148	0.0298	0.0747	-0.027	0.0224	0.2271	0	7.982	11	0.715	440683	39106	401577	chr20	36050981	20	20	36050981	36050981	1	1	0.0565	49797.2	0.0449	20	36050981	*	rs1204552	H	20	34638903	chr20:34638903	rs1204552	a	t	0.0682	-0.0603	0.0142	2.289e-05	34638903	36050981	20	36050981	20	36050981	*	H	-1.20536	-4.24648
chr20:36139051:C:A	A	C	0.0652	0.0138	0.0417	0.084	-0.0228	0.0205	0.2655	0	10.183	11	0.514	440683	39106	401577	chr20	36139051	20	20	36139051	36139051	1	1	0.0652	57465.1	0.0423	20	36139051	*	rs75653149	M	20	34726973	chr20:34726973	rs75653149	a	c	0.0774	-0.0521	0.0129	5.22e-05	34726973	36139051	20	36139051	20	36139051	*	M	-1.1122	-4.03876
chr20:36390009:T:C	T	C	0.0686	0.0141	0.0515	0.1404	0.0024	0.0211	0.9085	0	6.169	10	0.8008	439739	38837	400902	chr20	36390009	20	20	36390009	36390009	0.993121	0.998319	0.0686	60332.2	0.0889	20	36390009	*	rs2425241	Y	20	35018412	chr20:35018412	rs2425241	t	c	0.0683	-0.0486	0.0135	0.0003204	35018412	36390009	20	36390009	20	36390009	*	Y	0.113744	-3.6
chr20:36421920:T:C	T	C	0.0634	0.0138	0.0456	0.1331	-0.006	0.0224	0.7885	0	5.848	10	0.8279	439739	38837	400902	chr20	36421920	20	20	36421920	36421920	0.993121	0.998319	0.0634	55758.9	0.0875	20	36421920	*	rs8114927	Y	20	35050323	chr20:35050323	rs8114927	t	c	0.0618	-0.0536	0.0141	0.0001494	35050323	36421920	20	36421920	20	36421920	*	Y	-0.267857	-3.80142
chr20:38204124:C:A	A	C	0.4567	0.0151	0.4289	0.4999	0.0092	0.0096	0.3413	2.1	11.232	11	0.4241	440683	39106	401577	chr20	38204124	20	20	38204124	38204124	1	1	0.4567	402520	0.071	20	38204124	*	rs6023939	M	20	36832526	chr20:36832526	rs6023939	a	c	0.4665	-0.0248	0.0064	0.0001032	36832526	38204124	20	38204124	20	38204124	*	M	0.958333	-3.875
chr20:38204866:T:A	A	T	0.4565	0.0149	0.4295	0.5002	0.0091	0.0096	0.3452	1	11.106	11	0.4344	440683	39106	401577	chr20	38204866	20	20	38204866	38204866	1	1	0.4565	402344	0.0707	20	38204866	*	rs4811583	W	20	36833268	chr20:36833268	rs4811583	a	t	0.4665	-0.0246	0.0064	0.0001173	36833268	38204866	20	38204866	20	38204866	*	W	0.947917	-3.84375
chr20:38206460:A:G	A	G	0.544	0.0152	0.5001	0.5721	-0.0088	0.0096	0.361	0.1	11.015	11	0.442	440683	39106	401577	chr20	38206460	20	20	38206460	38206460	1	1	0.456	401903	0.072	20	38206460	*	rs2881138	R	20	36834862	chr20:36834862	rs2881138	a	g	0.5337	0.0245	0.0064	0.000125	36834862	38206460	20	38206460	20	38206460	*	R	-0.916667	3.82812
chr20:38207018:C:T	T	C	0.4555	0.0152	0.4282	0.5001	0.0089	0.0096	0.3556	0.7	11.078	11	0.4368	440683	39106	401577	chr20	38207018	20	20	38207018	38207018	1	1	0.4555	401462	0.0719	20	38207018	*	rs2345386	Y	20	36835420	chr20:36835420	rs2345386	t	c	0.4662	-0.0246	0.0064	0.0001173	36835420	38207018	20	38207018	20	38207018	*	Y	0.927083	-3.84375
chr20:38207234:C:T	T	C	0.4565	0.0148	0.4298	0.5005	0.009	0.0096	0.3507	3.7	11.42	11	0.4088	440683	39106	401577	chr20	38207234	20	20	38207234	38207234	1	1	0.4565	402344	0.0707	20	38207234	*	rs2881139	Y	20	36835636	chr20:36835636	rs2881139	t	c	0.4661	-0.0243	0.0064	0.000142	36835636	38207234	20	38207234	20	38207234	*	Y	0.9375	-3.79687
chr20:38207252:T:C	T	C	0.5431	0.0149	0.4994	0.5698	-0.0091	0.0096	0.3465	3.2	11.367	11	0.4131	440683	39106	401577	chr20	38207252	20	20	38207252	38207252	1	1	0.4569	402696	0.0704	20	38207252	*	rs2881140	Y	20	36835654	chr20:36835654	rs2881140	t	c	0.5338	0.0244	0.0064	0.0001333	36835654	38207252	20	38207252	20	38207252	*	Y	-0.947917	3.8125
chr20:38208894:A:G	A	G	0.5442	0.015	0.5014	0.5716	-0.0086	0.0096	0.3729	0	9.52	11	0.574	440683	39106	401577	chr20	38208894	20	20	38208894	38208894	1	1	0.4558	401727	0.0702	20	38208894	*	rs1534966	R	20	36837296	chr20:36837296	rs1534966	a	g	0.5341	0.0255	0.0064	6.536e-05	36837296	38208894	20	38208894	20	38208894	*	R	-0.895833	3.98437
chr20:38209699:T:C	T	C	0.5408	0.0154	0.498	0.5698	-0.0088	0.0096	0.3571	0	10.783	11	0.4616	440683	39106	401577	chr20	38209699	20	20	38209699	38209699	1	1	0.4592	404723	0.0718	20	38209699	*	rs4550723	Y	20	36838101	chr20:36838101	rs4550723	t	c	0.5296	0.0238	0.0064	0.0001942	36838101	38209699	20	38209699	20	38209699	*	Y	-0.916667	3.71875
chr20:38210020:T:C	T	C	0.5398	0.0152	0.4976	0.5689	-0.0074	0.0096	0.4406	0	10.538	11	0.4828	440683	39106	401577	chr20	38210020	20	20	38210020	38210020	1	1	0.4602	405605	0.0713	20	38210020	*	rs6127448	Y	20	36838422	chr20:36838422	rs6127448	t	c	0.5289	0.0237	0.0064	0.0002066	36838422	38210020	20	38210020	20	38210020	*	Y	-0.770833	3.70312
chr20:38210895:T:C	T	C	0.5402	0.0145	0.498	0.5656	-0.0088	0.0096	0.3611	0	10.826	11	0.458	440683	39106	401577	chr20	38210895	20	20	38210895	38210895	1	1	0.4598	405252	0.0676	20	38210895	*	rs3746467	Y	20	36839297	chr20:36839297	rs3746467	t	c	0.5295	0.0241	0.0064	0.0001611	36839297	38210895	20	38210895	20	38210895	*	Y	-0.916667	3.76562
chr20:38211754:T:C	T	C	0.5406	0.0155	0.498	0.5698	-0.0088	0.0096	0.3564	0	10.49	11	0.4869	440683	39106	401577	chr20	38211754	20	20	38211754	38211754	1	1	0.4594	404900	0.0718	20	38211754	*	rs6123471	Y	20	36840156	chr20:36840156	rs6123471	t	c	0.5296	0.0243	0.0064	0.000142	36840156	38211754	20	38211754	20	38211754	*	Y	-0.916667	3.79687
chr20:38212056:G:C	C	G	0.4591	0.0152	0.4304	0.5018	0.0091	0.0096	0.3415	0	10.867	11	0.4545	440683	39106	401577	chr20	38212056	20	20	38212056	38212056	1	1	0.4591	404635	0.0714	20	38212056	*	rs6127461	S	20	36840458	chr20:36840458	rs6127461	c	g	0.47	-0.0242	0.0064	0.0001512	36840458	38212056	20	38212056	20	38212056	*	S	0.947917	-3.78125
chr20:38212475:G:T	T	G	0.4586	0.0153	0.4297	0.5017	0.009	0.0096	0.3476	0	10.648	11	0.4732	440683	39106	401577	chr20	38212475	20	20	38212475	38212475	1	1	0.4586	404194	0.072	20	38212475	*	rs6069225	K	20	36840877	chr20:36840877	rs6069225	t	g	0.4699	-0.0242	0.0064	0.0001512	36840877	38212475	20	38212475	20	38212475	*	K	0.9375	-3.78125
chr20:38212849:A:G	A	G	0.5401	0.0154	0.4981	0.5691	-0.0074	0.0096	0.4384	0	10.265	11	0.5067	440683	39106	401577	chr20	38212849	20	20	38212849	38212849	1	1	0.4599	405340	0.071	20	38212849	*	rs1053932	R	20	36841251	chr20:36841251	rs1053932	a	g	0.5293	0.0244	0.0064	0.0001333	36841251	38212849	20	38212849	20	38212849	*	R	-0.770833	3.8125
chr20:38212891:G:A	A	G	0.4601	0.0144	0.4344	0.502	0.007	0.0096	0.4679	0	10.281	11	0.5053	440683	39106	401577	chr20	38212891	20	20	38212891	38212891	1	1	0.4601	405516	0.0676	20	38212891	*	rs1053931	R	20	36841293	chr20:36841293	rs1053931	a	g	0.4707	-0.0246	0.0064	0.0001173	36841293	38212891	20	38212891	20	38212891	*	R	0.729167	-3.84375
chr20:38213354:T:C	T	C	0.5394	0.0141	0.498	0.5645	-0.0076	0.0096	0.4263	0	10.18	11	0.5143	440683	39106	401577	chr20	38213354	20	20	38213354	38213354	1	1	0.4606	405957	0.0665	20	38213354	*	rs1534967	Y	20	36841756	chr20:36841756	rs1534967	t	c	0.5293	0.0246	0.0064	0.0001173	36841756	38213354	20	38213354	20	38213354	*	Y	-0.791667	3.84375
chr20:38213512:G:A	A	G	0.4515	0.0166	0.4212	0.5048	0.0095	0.0096	0.324	0	8.764	11	0.6437	440683	39106	401577	chr20	38213512	20	20	38213512	38213512	1	1	0.4515	397937	0.0836	20	38213512	*	rs3746471	R	20	36841914	chr20:36841914	rs3746471	a	g	0.4645	-0.0268	0.0064	2.715e-05	36841914	38213512	20	38213512	20	38213512	*	R	0.989583	-4.1875
chr20:38214380:C:G	C	G	0.5405	0.0153	0.4981	0.5696	-0.0074	0.0096	0.4381	0	10.049	11	0.526	440683	39106	401577	chr20	38214380	20	20	38214380	38214380	1	1	0.4595	404988	0.0715	20	38214380	*	rs6123474	S	20	36842782	chr20:36842782	rs6123474	c	g	0.5294	0.0245	0.0064	0.000125	36842782	38214380	20	38214380	20	38214380	*	S	-0.770833	3.82812
chr20:38214434:C:T	T	C	0.4608	0.0147	0.4328	0.5024	0.0076	0.0096	0.4284	0	10.13	11	0.5187	440683	39106	401577	chr20	38214434	20	20	38214434	38214434	1	1	0.4608	406133	0.0696	20	38214434	*	rs6024001	Y	20	36842836	chr20:36842836	rs6024001	t	c	0.4709	-0.0244	0.0064	0.0001333	36842836	38214434	20	38214434	20	38214434	*	Y	0.791667	-3.8125
chr20:38214481:A:G	A	G	0.5488	0.0178	0.4952	0.5816	-0.0092	0.0096	0.3363	0	8.632	11	0.6559	440683	39106	401577	chr20	38214481	20	20	38214481	38214481	1	1	0.4512	397672	0.0864	20	38214481	*	rs6127466	R	20	36842883	chr20:36842883	rs6127466	a	g	0.5353	0.0267	0.0064	2.909e-05	36842883	38214481	20	38214481	20	38214481	*	R	-0.958333	4.17188
chr20:38214854:T:C	T	C	0.54	0.0152	0.4978	0.569	-0.0075	0.0096	0.4326	0	10.078	11	0.5233	440683	39106	401577	chr20	38214854	20	20	38214854	38214854	1	1	0.46	405428	0.0712	20	38214854	*	rs6069232	Y	20	36843256	chr20:36843256	rs6069232	t	c	0.5293	0.0243	0.0064	0.000142	36843256	38214854	20	38214854	20	38214854	*	Y	-0.78125	3.79687
chr20:38214932:A:T	A	T	0.5401	0.0152	0.4978	0.569	-0.0076	0.0096	0.4297	0	10.044	11	0.5264	440683	39106	401577	chr20	38214932	20	20	38214932	38214932	1	1	0.4599	405340	0.0712	20	38214932	*	rs6127467	D	20	36843334	chr20:36843334	rs6127467	a	t	0.5293	0.0242	0.0064	0.0001512	36843334	38214932	20	38214932	20	38214932	*	D	-0.791667	3.78125
chr20:38215590:A:G	A	G	0.5399	0.0152	0.4979	0.5693	-0.0081	0.0096	0.3977	0	9.848	11	0.5441	440683	39106	401577	chr20	38215590	20	20	38215590	38215590	1	1	0.4601	405516	0.0714	20	38215590	*	rs6069234	R	20	36843992	chr20:36843992	rs6069234	a	g	0.529	0.0237	0.0064	0.0002066	36843992	38215590	20	38215590	20	38215590	*	R	-0.84375	3.70312
chr20:38215636:C:T	T	C	0.4616	0.0156	0.4302	0.5017	0.0074	0.0096	0.4355	0	9.944	11	0.5354	440683	39106	401577	chr20	38215636	20	20	38215636	38215636	1	1	0.4616	406839	0.0715	20	38215636	*	rs6127471	Y	20	36844038	chr20:36844038	rs6127471	t	c	0.4705	-0.0239	0.0064	0.0001825	36844038	38215636	20	38215636	20	38215636	*	Y	0.770833	-3.73438
chr20:38215714:C:T	T	C	0.4597	0.0152	0.4308	0.5017	0.0076	0.0096	0.4297	0	9.806	11	0.5479	440683	39106	401577	chr20	38215714	20	20	38215714	38215714	1	1	0.4597	405164	0.0709	20	38215714	*	rs5026717	Y	20	36844116	chr20:36844116	rs5026717	t	c	0.4705	-0.0239	0.0064	0.0001825	36844116	38215714	20	38215714	20	38215714	*	Y	0.791667	-3.73438
chr20:38220605:C:T	T	C	0.4515	0.0146	0.4234	0.493	0.0053	0.0097	0.5832	0	8.394	11	0.6776	440683	39106	401577	chr20	38220605	20	20	38220605	38220605	1	1	0.4515	397937	0.0696	20	38220605	*	rs4811601	Y	20	36849007	chr20:36849007	rs4811601	t	c	0.4618	-0.0243	0.0065	0.0001816	36849007	38220605	20	38220605	20	38220605	*	Y	0.546392	-3.73846
chr20:38220686:G:A	A	G	0.4571	0.0154	0.4275	0.4984	0.0079	0.0097	0.4161	0	9.114	11	0.6113	440683	39106	401577	chr20	38220686	20	20	38220686	38220686	1	1	0.4571	402872	0.0709	20	38220686	*	rs4811602	R	20	36849088	chr20:36849088	rs4811602	a	g	0.4678	-0.0252	0.0065	0.0001036	36849088	38220686	20	38220686	20	38220686	*	R	0.814433	-3.87692
chr20:38231309:G:A	A	G	0.3029	0.0086	0.2787	0.3273	0.0161	0.0104	0.1216	0	9.204	11	0.603	440683	39106	401577	chr20	38231309	20	20	38231309	38231309	1	1	0.3029	266966	0.0486	20	38231309	*	rs1205418	R	20	36859711	chr20:36859711	rs1205418	a	g	0.3063	-0.0258	0.0069	0.0001888	36859711	38231309	20	38231309	20	38231309	*	R	1.54808	-3.73913
chr20:38231644:G:A	A	G	0.2752	0.0078	0.2541	0.2973	0.0117	0.0107	0.2741	24.1	14.49	11	0.2071	440683	39106	401577	chr20	38231644	20	20	38231644	38231644	1	1	0.2752	242552	0.0432	20	38231644	*	rs1205419	R	20	36860046	chr20:36860046	rs1205419	a	g	0.2792	-0.0259	0.0071	0.000275	36860046	38231644	20	38231644	20	38231644	*	R	1.09346	-3.64789
chr20:38231737:A:G	A	G	0.6953	0.0076	0.6725	0.7195	-0.0163	0.0104	0.1159	0	9.351	11	0.5895	440683	39106	401577	chr20	38231737	20	20	38231737	38231737	1	1	0.3047	268552	0.047	20	38231737	*	rs1205420	R	20	36860139	chr20:36860139	rs1205420	a	g	0.6932	0.026	0.0069	0.0001682	36860139	38231737	20	38231737	20	38231737	*	R	-1.56731	3.76812
chr20:38745087:T:G	T	G	0.9801	0.0041	0.9718	0.9897	0.036	0.0352	0.3074	3.5	10.366	10	0.409	440115	38943	401172	chr20	38745087	20	20	38745087	38745087	0.995832	0.998991	0.0199	17516.6	0.0179	20	38745087	*	rs117137462	K	20	37373730	chr20:37373730	rs117137462	t	g	0.9821	0.0879	0.0247	0.0003747	37373730	38745087	20	38745087	20	38745087	*	K	1.02273	3.5587
chr20:40020871:T:C	T	C	0.8459	0.0086	0.828	0.8593	0.0161	0.0133	0.2259	0	5.413	11	0.9095	440683	39106	401577	chr20	40020871	20	20	40020871	40020871	1	1	0.1541	135819	0.0313	20	40020871	*	rs59639721	Y	20	38649513	chr20:38649513	rs59639721	t	c	0.8511	0.0314	0.009	0.0004881	38649513	40020871	20	40020871	20	40020871	*	Y	1.21053	3.48889
chr20:40332533:T:G	T	G	0.9995	0.0002	0.9994	0.9997	0.9092	0.8472	0.2832	0	0.158	1	0.6909	383027	22748	360279	chr20	40332533	20	20	40332533	40332533	0.581701	0.89716	0.0005	383.027	0.0003	20	40332533	*	rs79603143	K	20	38961173	chr20:38961173	rs79603143	t	g	0.9997	-1.6023	0.4579	0.0004661	38961173	40332533	20	40332533	20	40332533	*	K	1.07318	-3.49924
chr20:40639031:G:A	A	G	0.0164	0.0024	0.0138	0.0226	0.0859	0.0385	0.02581	0	8.084	10	0.6206	439739	38837	400902	chr20	40639031	20	20	40639031	40639031	0.993121	0.998319	0.0164	14423.4	0.0088	20	40639031	*	rs146496844	R	20	39267671	chr20:39267671	rs146496844	a	g	0.0188	0.0871	0.0246	0.0004002	39267671	40639031	20	40639031	20	40639031	*	R	2.23117	3.54065
chr20:41053043:C:G	C	G	0.7661	0.0057	0.7442	0.7854	-0.031	0.0113	0.005926	0	10.321	11	0.5017	440683	39106	401577	chr20	41053043	20	20	41053043	41053043	1	1	0.2339	206152	0.0412	20	41053043	*	rs8122094	B	20	39681683	chr20:39681683	rs8122094	c	g	0.762	-0.0312	0.008	8.822e-05	39681683	41053043	20	41053043	20	41053043	*	B	-2.74336	-3.9
chr20:41076906:T:C	T	C	0.5277	0.0065	0.5164	0.5467	0.0004	0.0095	0.9647	0	7.646	11	0.7447	440683	39106	401577	chr20	41076906	20	20	41076906	41076906	1	1	0.4723	416269	0.0303	20	41076906	*	rs6072263	Y	20	39705546	chr20:39705546	rs6072263	t	c	0.5222	-0.0228	0.0064	0.0003572	39705546	41076906	20	41076906	20	41076906	*	Y	0.0421053	-3.5625
chr20:41090562:A:G	A	G	0.5265	0.0067	0.5149	0.5454	0.0016	0.0095	0.8629	0	7.485	11	0.7586	440683	39106	401577	chr20	41090562	20	20	41090562	41090562	1	1	0.4735	417327	0.0305	20	41090562	*	rs6124315	R	20	39719202	chr20:39719202	rs6124315	a	g	0.5217	-0.0222	0.0063	0.0004096	39719202	41090562	20	41090562	20	41090562	*	R	0.168421	-3.52381
chr20:41095698:T:C	T	C	0.5261	0.0066	0.5144	0.5456	0.0023	0.0095	0.8076	0	7.101	11	0.7909	440683	39106	401577	chr20	41095698	20	20	41095698	41095698	1	1	0.4739	417679	0.0312	20	41095698	*	rs6065311	Y	20	39724338	chr20:39724338	rs6065311	t	c	0.5216	-0.0224	0.0064	0.0004528	39724338	41095698	20	41095698	20	41095698	*	Y	0.242105	-3.5
chr20:41114304:T:C	T	C	0.5263	0.0066	0.5155	0.5454	0.002	0.0095	0.8309	0	6.733	11	0.8202	440683	39106	401577	chr20	41114304	20	20	41114304	41114304	1	1	0.4737	417503	0.0299	20	41114304	*	rs1980456	Y	20	39742944	chr20:39742944	rs1980456	t	c	0.5216	-0.0223	0.0063	0.0003856	39742944	41114304	20	41114304	20	41114304	*	Y	0.210526	-3.53968
chr20:41116010:A:G	A	G	0.5281	0.0063	0.5186	0.5475	0.001	0.0095	0.917	0	6.905	11	0.8067	440683	39106	401577	chr20	41116010	20	20	41116010	41116010	1	1	0.4719	415917	0.0289	20	41116010	*	rs6102287	R	20	39744650	chr20:39744650	rs6102287	a	g	0.5237	-0.0227	0.0064	0.0003792	39744650	41116010	20	41116010	20	41116010	*	R	0.105263	-3.54688
chr20:41126055:C:G	C	G	0.5283	0.0065	0.5181	0.5482	0.0015	0.0095	0.8713	0	7.252	11	0.7783	440683	39106	401577	chr20	41126055	20	20	41126055	41126055	1	1	0.4717	415740	0.0301	20	41126055	*	rs6029549	S	20	39754695	chr20:39754695	rs6029549	c	g	0.5237	-0.0228	0.0064	0.0003572	39754695	41126055	20	41126055	20	41126055	*	S	0.157895	-3.5625
chr20:41131808:C:G	C	G	0.5283	0.0066	0.5175	0.5446	0.0013	0.0095	0.8925	0	7.457	11	0.7609	440683	39106	401577	chr20	41131808	20	20	41131808	41131808	1	1	0.4717	415740	0.0271	20	41131808	*	rs6029552	B	20	39760448	chr20:39760448	rs6029552	c	g	0.5236	-0.0228	0.0065	0.0004443	39760448	41131808	20	41131808	20	41131808	*	B	0.136842	-3.50769
chr20:41134515:G:C	C	G	0.472	0.0062	0.4552	0.4818	-0.0029	0.0095	0.763	0	6.926	11	0.805	440683	39106	401577	chr20	41134515	20	20	41134515	41134515	1	1	0.472	416005	0.0266	20	41134515	*	rs6129762	N	20	39763155	chr20:39763155	rs6129762	c	g	0.4762	0.0227	0.0064	0.0003792	39763155	41134515	20	41134515	20	41134515	*	N	-0.305263	3.54688
chr20:41143307:T:C	T	C	0.5248	0.0064	0.5134	0.5392	0.0011	0.0095	0.9092	0	7.293	11	0.7749	440683	39106	401577	chr20	41143307	20	20	41143307	41143307	1	1	0.4752	418825	0.0258	20	41143307	*	rs926345	Y	20	39771947	chr20:39771947	rs926345	t	c	0.5201	-0.023	0.0064	0.0003168	39771947	41143307	20	41143307	20	41143307	*	Y	0.115789	-3.59375
chr20:41147406:C:T	T	C	0.4751	0.0065	0.4604	0.4869	-0.0013	0.0095	0.8883	0	7.394	11	0.7663	440683	39106	401577	chr20	41147406	20	20	41147406	41147406	1	1	0.4751	418737	0.0265	20	41147406	*	rs760762	H	20	39776046	chr20:39776046	rs760762	t	c	0.4799	0.0231	0.0064	0.0002983	39776046	41147406	20	41147406	20	41147406	*	H	-0.136842	3.60937
chr20:41160215:A:G	A	G	0.5245	0.0064	0.5132	0.5386	0.0012	0.0095	0.8965	0	7.344	11	0.7706	440683	39106	401577	chr20	41160215	20	20	41160215	41160215	1	1	0.4755	419090	0.0254	20	41160215	*	rs2076148	R	20	39788855	chr20:39788855	rs2076148	a	g	0.52	-0.0223	0.0064	0.0004802	39788855	41160215	20	41160215	20	41160215	*	R	0.126316	-3.48438
chr20:41165849:G:A	A	G	0.4748	0.0064	0.4605	0.4863	-0.0014	0.0095	0.8816	0	7.399	11	0.7659	440683	39106	401577	chr20	41165849	20	20	41165849	41165849	1	1	0.4748	418473	0.0258	20	41165849	*	rs6124323	R	20	39794489	chr20:39794489	rs6124323	a	g	0.4797	0.0228	0.0064	0.0003572	39794489	41165849	20	41165849	20	41165849	*	R	-0.147368	3.5625
chr20:41169778:G:C	C	G	0.4756	0.0065	0.4612	0.4873	-0.0017	0.0095	0.8568	0	7.558	11	0.7522	440683	39106	401577	chr20	41169778	20	20	41169778	41169778	1	1	0.4756	419178	0.0261	20	41169778	*	rs2076146	S	20	39798418	chr20:39798418	rs2076146	c	g	0.4803	0.0229	0.0064	0.0003364	39798418	41169778	20	41169778	20	41169778	*	S	-0.178947	3.57812
chr20:41187140:A:G	A	G	0.5258	0.0064	0.5149	0.5384	0.0031	0.0095	0.7409	0	6.829	11	0.8127	440683	39106	401577	chr20	41187140	20	20	41187140	41187140	1	1	0.4742	417944	0.0235	20	41187140	*	rs6029561	R	20	39815780	chr20:39815780	rs6029561	a	g	0.5208	-0.0226	0.0064	0.0004024	39815780	41187140	20	41187140	20	41187140	*	R	0.326316	-3.53125
chr20:41190072:C:T	T	C	0.4767	0.0062	0.4622	0.4871	-0.0032	0.0095	0.7377	0	8.24	11	0.6916	440683	39106	401577	chr20	41190072	20	20	41190072	41190072	1	1	0.4767	420147	0.0249	20	41190072	*	rs6065321	Y	20	39818712	chr20:39818712	rs6065321	t	c	0.4811	0.0226	0.0064	0.0004024	39818712	41190072	20	41190072	20	41190072	*	Y	-0.336842	3.53125
chr20:41190221:T:C	T	C	0.5233	0.0062	0.5129	0.5378	0.0032	0.0095	0.7344	0	8.23	11	0.6925	440683	39106	401577	chr20	41190221	20	20	41190221	41190221	1	1	0.4767	420147	0.0249	20	41190221	*	rs4344974	Y	20	39818861	chr20:39818861	rs4344974	t	c	0.5189	-0.0225	0.0064	0.0004269	39818861	41190221	20	41190221	20	41190221	*	Y	0.336842	-3.51562
chr20:41201482:A:G	A	G	0.5246	0.0061	0.514	0.5385	0.0018	0.0095	0.8489	0	7.452	11	0.7614	440683	39106	401577	chr20	41201482	20	20	41201482	41201482	1	1	0.4754	419001	0.0245	20	41201482	*	rs2235367	R	20	39830122	chr20:39830122	rs2235367	a	g	0.5202	-0.0232	0.0064	0.0002807	39830122	41201482	20	41201482	20	41201482	*	R	0.189474	-3.625
chr20:41203988:T:C	T	C	0.8049	0.0095	0.7967	0.8257	-0.0357	0.012	0.002894	13.9	12.777	11	0.3081	440683	39106	401577	chr20	41203988	20	20	41203988	41203988	1	1	0.1951	171955	0.029	20	41203988	*	rs17265513	Y	20	39832628	chr20:39832628	rs17265513	t	c	0.7928	-0.0275	0.0079	0.0004618	39832628	41203988	20	41203988	20	41203988	*	Y	-2.975	-3.48101
chr20:41207349:T:A	A	T	0.4752	0.0064	0.4615	0.4862	-0.0024	0.0095	0.8011	0	7.709	11	0.7391	440683	39106	401577	chr20	41207349	20	20	41207349	41207349	1	1	0.4752	418825	0.0247	20	41207349	*	rs6102303	W	20	39835989	chr20:39835989	rs6102303	a	t	0.48	0.0235	0.0064	0.0002337	39835989	41207349	20	41207349	20	41207349	*	W	-0.252632	3.67188
chr20:41209416:A:G	A	G	0.5235	0.0062	0.5132	0.5382	0.0029	0.0095	0.7568	0	8.036	11	0.7101	440683	39106	401577	chr20	41209416	20	20	41209416	41209416	1	1	0.4765	419971	0.025	20	41209416	*	rs6029568	R	20	39838056	chr20:39838056	rs6029568	a	g	0.519	-0.0233	0.0064	0.0002642	39838056	41209416	20	41209416	20	41209416	*	R	0.305263	-3.64062
chr20:41212451:C:T	T	C	0.4726	0.0066	0.4568	0.4817	-0.0022	0.0095	0.8172	0	5.895	11	0.8803	440683	39106	401577	chr20	41212451	20	20	41212451	41212451	1	1	0.4726	416534	0.0249	20	41212451	*	rs2866372	Y	20	39841091	chr20:39841091	rs2866372	t	c	0.4753	0.0232	0.0064	0.0002807	39841091	41212451	20	41212451	20	41212451	*	Y	-0.231579	3.625
chr20:41219832:T:G	T	G	0.5233	0.0062	0.5128	0.5382	0.0029	0.0095	0.7565	0	7.921	11	0.7204	440683	39106	401577	chr20	41219832	20	20	41219832	41219832	1	1	0.4767	420147	0.0254	20	41219832	*	rs6072309	K	20	39848472	chr20:39848472	rs6072309	t	g	0.5187	-0.0235	0.0064	0.0002337	39848472	41219832	20	41219832	20	41219832	*	K	0.305263	-3.67188
chr20:41220724:T:C	T	C	0.5233	0.0062	0.5131	0.5381	0.003	0.0095	0.7553	0	8.064	11	0.7075	440683	39106	401577	chr20	41220724	20	20	41220724	41220724	1	1	0.4767	420147	0.025	20	41220724	*	rs6029575	Y	20	39849364	chr20:39849364	rs6029575	t	c	0.519	-0.0231	0.0064	0.0002983	39849364	41220724	20	41220724	20	41220724	*	Y	0.315789	-3.60937
chr20:41221668:C:G	C	G	0.5246	0.0063	0.5135	0.5384	0.0024	0.0095	0.8042	0	7.674	11	0.7422	440683	39106	401577	chr20	41221668	20	20	41221668	41221668	1	1	0.4754	419001	0.0249	20	41221668	*	rs6072310	S	20	39850308	chr20:39850308	rs6072310	c	g	0.5198	-0.023	0.0064	0.0003168	39850308	41221668	20	41221668	20	41221668	*	S	0.252632	-3.59375
chr20:41226361:C:A	A	C	0.4749	0.0063	0.4612	0.4861	-0.0021	0.0095	0.8253	0	7.711	11	0.7389	440683	39106	401577	chr20	41226361	20	20	41226361	41226361	1	1	0.4749	418561	0.0249	20	41226361	*	rs6072311	M	20	39855001	chr20:39855001	rs6072311	a	c	0.4793	0.0224	0.0064	0.0004528	39855001	41226361	20	41226361	20	41226361	*	M	-0.221053	3.5
chr20:41229905:C:T	T	C	0.4773	0.006	0.4612	0.4873	-0.0024	0.0095	0.7975	0	7.47	11	0.7598	440683	39106	401577	chr20	41229905	20	20	41229905	41229905	1	1	0.4773	420676	0.0261	20	41229905	*	rs2092203	Y	20	39858545	chr20:39858545	rs2092203	t	c	0.4812	0.0224	0.0064	0.0004528	39858545	41229905	20	41229905	20	41229905	*	Y	-0.252632	3.5
chr20:41248409:G:A	A	G	0.475	0.0062	0.461	0.4862	-0.0025	0.0095	0.7922	0	7.781	11	0.7328	440683	39106	401577	chr20	41248409	20	20	41248409	41248409	1	1	0.475	418649	0.0252	20	41248409	*	rs6029587	R	20	39877049	chr20:39877049	rs6029587	a	g	0.4796	0.0227	0.0064	0.0003792	39877049	41248409	20	41248409	20	41248409	*	R	-0.263158	3.54688
chr20:41249105:T:C	T	C	0.5248	0.0062	0.5136	0.5389	0.0025	0.0095	0.7949	0	7.801	11	0.731	440683	39106	401577	chr20	41249105	20	20	41249105	41249105	1	1	0.4752	418825	0.0253	20	41249105	*	rs1543324	Y	20	39877745	chr20:39877745	rs1543324	t	c	0.5203	-0.0226	0.0064	0.0004024	39877745	41249105	20	41249105	20	41249105	*	Y	0.263158	-3.53125
chr20:41249229:T:C	T	C	0.5248	0.0062	0.5138	0.539	0.0024	0.0095	0.8035	0	7.685	11	0.7412	440683	39106	401577	chr20	41249229	20	20	41249229	41249229	1	1	0.4752	418825	0.0252	20	41249229	*	rs4810311	Y	20	39877869	chr20:39877869	rs4810311	t	c	0.5204	-0.0227	0.0064	0.0003792	39877869	41249229	20	41249229	20	41249229	*	Y	0.252632	-3.54688
chr20:41249980:A:G	A	G	0.5248	0.0062	0.5136	0.5387	0.0022	0.0095	0.8162	0	7.714	11	0.7387	440683	39106	401577	chr20	41249980	20	20	41249980	41249980	1	1	0.4752	418825	0.0251	20	41249980	*	rs6029588	V	20	39878620	chr20:39878620	rs6029588	a	g	0.5203	-0.0226	0.0064	0.0004024	39878620	41249980	20	41249980	20	41249980	*	V	0.231579	-3.53125
chr20:41250316:C:T	T	C	0.4748	0.0062	0.4605	0.4861	-0.0022	0.0095	0.8177	0	7.671	11	0.7424	440683	39106	401577	chr20	41250316	20	20	41250316	41250316	1	1	0.4748	418473	0.0256	20	41250316	*	rs6016534	Y	20	39878956	chr20:39878956	rs6016534	t	c	0.4791	0.0226	0.0064	0.0004024	39878956	41250316	20	41250316	20	41250316	*	Y	-0.231579	3.53125
chr20:41253766:G:T	T	G	0.4747	0.0062	0.4607	0.4856	-0.0022	0.0095	0.8171	0	7.518	11	0.7557	440683	39106	401577	chr20	41253766	20	20	41253766	41253766	1	1	0.4747	418384	0.0249	20	41253766	*	rs6102324	K	20	39882406	chr20:39882406	rs6102324	t	g	0.4791	0.0231	0.0064	0.0002983	39882406	41253766	20	41253766	20	41253766	*	K	-0.231579	3.60937
chr20:41254141:G:A	A	G	0.4735	0.0061	0.4586	0.4842	-0.0023	0.0095	0.8097	0	7.619	11	0.747	440683	39106	401577	chr20	41254141	20	20	41254141	41254141	1	1	0.4735	417327	0.0256	20	41254141	*	rs1013710	R	20	39882781	chr20:39882781	rs1013710	a	g	0.4777	0.0228	0.0064	0.0003572	39882781	41254141	20	41254141	20	41254141	*	R	-0.242105	3.5625
chr20:41254935:G:T	T	G	0.4734	0.006	0.4586	0.4837	-0.0023	0.0095	0.8103	0	7.612	11	0.7476	440683	39106	401577	chr20	41254935	20	20	41254935	41254935	1	1	0.4734	417239	0.0251	20	41254935	*	rs6102325	K	20	39883575	chr20:39883575	rs6102325	t	g	0.4774	0.0224	0.0064	0.0004528	39883575	41254935	20	41254935	20	41254935	*	K	-0.242105	3.5
chr20:41260099:C:T	T	C	0.4749	0.0062	0.461	0.4861	-0.0019	0.0095	0.8415	0	7.683	11	0.7414	440683	39106	401577	chr20	41260099	20	20	41260099	41260099	1	1	0.4749	418561	0.0251	20	41260099	*	rs6029596	Y	20	39888739	chr20:39888739	rs6029596	t	c	0.4791	0.0225	0.0064	0.0004269	39888739	41260099	20	41260099	20	41260099	*	Y	-0.2	3.51562
chr20:41261713:C:T	T	C	0.4746	0.0062	0.4607	0.4856	-0.0021	0.0095	0.8271	0	7.444	11	0.762	440683	39106	401577	chr20	41261713	20	20	41261713	41261713	1	1	0.4746	418296	0.0249	20	41261713	*	rs4812486	Y	20	39890353	chr20:39890353	rs4812486	t	c	0.4788	0.0227	0.0064	0.0003792	39890353	41261713	20	41261713	20	41261713	*	Y	-0.221053	3.54688
chr20:41264726:C:T	T	C	0.4748	0.0061	0.4607	0.4857	-0.0013	0.0095	0.8883	0	7.596	11	0.7489	440683	39106	401577	chr20	41264726	20	20	41264726	41264726	1	1	0.4748	418473	0.025	20	41264726	*	rs6093461	Y	20	39893366	chr20:39893366	rs6093461	t	c	0.4792	0.0233	0.0064	0.0002642	39893366	41264726	20	41264726	20	41264726	*	Y	-0.136842	3.64062
chr20:41269493:C:T	T	C	0.4745	0.0063	0.4588	0.4869	-0.0008	0.0095	0.9352	0	7.796	11	0.7314	440683	39106	401577	chr20	41269493	20	20	41269493	41269493	1	1	0.4745	418208	0.0281	20	41269493	*	rs6102334	Y	20	39898133	chr20:39898133	rs6102334	t	c	0.4795	0.0226	0.0064	0.0004024	39898133	41269493	20	41269493	20	41269493	*	Y	-0.0842105	3.53125
chr20:41270190:T:C	T	C	0.5244	0.0062	0.5129	0.5393	0.001	0.0095	0.9176	0	7.669	11	0.7427	440683	39106	401577	chr20	41270190	20	20	41270190	41270190	1	1	0.4756	419178	0.0264	20	41270190	*	rs6129795	Y	20	39898830	chr20:39898830	rs6129795	t	c	0.5197	-0.0226	0.0064	0.0004024	39898830	41270190	20	41270190	20	41270190	*	Y	0.105263	-3.53125
chr20:41270764:C:G	C	G	0.5248	0.0062	0.5134	0.5393	0.0008	0.0095	0.9333	0	7.61	11	0.7478	440683	39106	401577	chr20	41270764	20	20	41270764	41270764	1	1	0.4752	418825	0.0259	20	41270764	*	rs6065328	S	20	39899404	chr20:39899404	rs6065328	c	g	0.52	-0.0226	0.0064	0.0004024	39899404	41270764	20	41270764	20	41270764	*	S	0.0842105	-3.53125
chr20:41281464:C:G	C	G	0.5258	0.0062	0.5145	0.54	0.0015	0.0095	0.878	0	8.175	11	0.6975	440683	39106	401577	chr20	41281464	20	20	41281464	41281464	1	1	0.4742	417944	0.0255	20	41281464	*	rs1018389	S	20	39910104	chr20:39910104	rs1018389	c	g	0.5213	-0.0226	0.0064	0.0004024	39910104	41281464	20	41281464	20	41281464	*	S	0.157895	-3.53125
chr20:41282703:G:A	A	G	0.4743	0.0063	0.4603	0.4855	-0.0015	0.0095	0.8712	0	7.607	11	0.748	440683	39106	401577	chr20	41282703	20	20	41282703	41282703	1	1	0.4743	418032	0.0252	20	41282703	*	rs6029608	D	20	39911343	chr20:39911343	rs6029608	a	g	0.4791	0.0232	0.0064	0.0002807	39911343	41282703	20	41282703	20	41282703	*	D	-0.157895	3.625
chr20:41282745:A:G	A	G	0.5255	0.0064	0.5139	0.5397	0.0014	0.0095	0.8812	0	7.617	11	0.7471	440683	39106	401577	chr20	41282745	20	20	41282745	41282745	1	1	0.4745	418208	0.0258	20	41282745	*	rs6029609	R	20	39911385	chr20:39911385	rs6029609	a	g	0.5209	-0.0231	0.0064	0.0002983	39911385	41282745	20	41282745	20	41282745	*	R	0.147368	-3.60937
chr20:41286105:G:A	A	G	0.4745	0.0062	0.4611	0.4857	-0.0007	0.0095	0.938	0	7.776	11	0.7332	440683	39106	401577	chr20	41286105	20	20	41286105	41286105	1	1	0.4745	418208	0.0246	20	41286105	*	rs6029610	R	20	39914745	chr20:39914745	rs6029610	a	g	0.4791	0.0231	0.0064	0.0002983	39914745	41286105	20	41286105	20	41286105	*	R	-0.0736842	3.60937
chr20:41289617:C:G	C	G	0.5247	0.0063	0.5131	0.5394	0.0012	0.0095	0.9001	0	7.89	11	0.7231	440683	39106	401577	chr20	41289617	20	20	41289617	41289617	1	1	0.4753	418913	0.0263	20	41289617	*	rs4812489	S	20	39918257	chr20:39918257	rs4812489	c	g	0.5202	-0.0229	0.0064	0.0003364	39918257	41289617	20	41289617	20	41289617	*	S	0.126316	-3.57812
chr20:41289743:G:C	C	G	0.4752	0.0063	0.4615	0.4867	-0.0005	0.0095	0.9545	0	8.073	11	0.7068	440683	39106	401577	chr20	41289743	20	20	41289743	41289743	1	1	0.4752	418825	0.0252	20	41289743	*	rs4812490	S	20	39918383	chr20:39918383	rs4812490	c	g	0.4799	0.0227	0.0064	0.0003792	39918383	41289743	20	41289743	20	41289743	*	S	-0.0526316	3.54688
chr20:41296395:G:A	A	G	0.4755	0.0061	0.4605	0.4868	-0.0009	0.0095	0.9286	0	7.962	11	0.7167	440683	39106	401577	chr20	41296395	20	20	41296395	41296395	1	1	0.4755	419090	0.0263	20	41296395	*	rs6072336	R	20	39925035	chr20:39925035	rs6072336	a	g	0.4802	0.0231	0.0064	0.0002983	39925035	41296395	20	41296395	20	41296395	*	R	-0.0947368	3.60937
chr20:41308175:C:T	T	C	0.4742	0.0062	0.4607	0.4851	-0.0012	0.0095	0.8988	0	7.824	11	0.729	440683	39106	401577	chr20	41308175	20	20	41308175	41308175	1	1	0.4742	417944	0.0244	20	41308175	*	rs909802	Y	20	39936815	chr20:39936815	rs909802	t	c	0.4785	0.0224	0.0064	0.0004528	39936815	41308175	20	41308175	20	41308175	*	Y	-0.126316	3.5
chr20:41309482:T:C	T	C	0.4264	0.0073	0.4198	0.441	0.0045	0.0096	0.6403	0	7.874	11	0.7245	440683	39106	401577	chr20	41309482	20	20	41309482	41309482	1	1	0.4264	375814	0.0212	20	41309482	*	rs4812492	Y	20	39938122	chr20:39938122	rs4812492	t	c	0.4276	-0.0259	0.0065	6.613e-05	39938122	41309482	20	41309482	20	41309482	*	Y	0.46875	-3.98462
chr20:41320745:C:T	T	C	0.4747	0.006	0.4607	0.4857	-0.0015	0.0095	0.8749	0	7.56	11	0.7521	440683	39106	401577	chr20	41320745	20	20	41320745	41320745	1	1	0.4747	418384	0.025	20	41320745	*	rs4812493	Y	20	39949385	chr20:39949385	rs4812493	t	c	0.4795	0.0232	0.0064	0.0002807	39949385	41320745	20	41320745	20	41320745	*	Y	-0.157895	3.625
chr20:41322165:A:T	A	T	0.5243	0.0063	0.5124	0.5396	0.0022	0.0095	0.8193	0	7.528	11	0.7548	440683	39106	401577	chr20	41322165	20	20	41322165	41322165	1	1	0.4757	419266	0.0272	20	41322165	*	rs2866611	W	20	39950805	chr20:39950805	rs2866611	a	t	0.5195	-0.0228	0.0064	0.0003572	39950805	41322165	20	41322165	20	41322165	*	W	0.231579	-3.5625
chr20:41322647:C:T	T	C	0.4756	0.0063	0.4604	0.4876	-0.0021	0.0095	0.8252	0	7.593	11	0.7492	440683	39106	401577	chr20	41322647	20	20	41322647	41322647	1	1	0.4756	419178	0.0272	20	41322647	*	rs6129808	Y	20	39951287	chr20:39951287	rs6129808	t	c	0.4804	0.0229	0.0064	0.0003364	39951287	41322647	20	41322647	20	41322647	*	Y	-0.221053	3.57812
chr20:41324594:A:G	A	G	0.5232	0.0065	0.512	0.5396	0.0016	0.0095	0.8636	0	7.639	11	0.7452	440683	39106	401577	chr20	41324594	20	20	41324594	41324594	1	1	0.4768	420235	0.0276	20	41324594	*	rs6029627	R	20	39953234	chr20:39953234	rs6029627	a	g	0.519	-0.0235	0.0064	0.0002337	39953234	41324594	20	41324594	20	41324594	*	R	0.168421	-3.67188
chr20:41325104:T:C	T	C	0.5234	0.0065	0.512	0.5396	0.0018	0.0095	0.8483	0	7.508	11	0.7565	440683	39106	401577	chr20	41325104	20	20	41325104	41325104	1	1	0.4766	420059	0.0276	20	41325104	*	rs6029628	Y	20	39953744	chr20:39953744	rs6029628	t	c	0.5191	-0.0235	0.0064	0.0002337	39953744	41325104	20	41325104	20	41325104	*	Y	0.189474	-3.67188
chr20:41326563:A:G	A	G	0.5232	0.0065	0.5119	0.5399	0.0018	0.0095	0.85	0	7.642	11	0.7449	440683	39106	401577	chr20	41326563	20	20	41326563	41326563	1	1	0.4768	420235	0.028	20	41326563	*	rs6129810	R	20	39955203	chr20:39955203	rs6129810	a	g	0.519	-0.0235	0.0064	0.0002337	39955203	41326563	20	41326563	20	41326563	*	R	0.189474	-3.67188
chr20:41326667:T:C	T	C	0.5231	0.0064	0.5119	0.5399	0.0015	0.0095	0.8774	0	7.569	11	0.7513	440683	39106	401577	chr20	41326667	20	20	41326667	41326667	1	1	0.4769	420323	0.028	20	41326667	*	rs6072339	Y	20	39955307	chr20:39955307	rs6072339	t	c	0.519	-0.0235	0.0064	0.0002337	39955307	41326667	20	41326667	20	41326667	*	Y	0.157895	-3.67188
chr20:41330310:T:C	T	C	0.5248	0.0065	0.5143	0.5408	0.0008	0.0095	0.929	0	7.24	11	0.7793	440683	39106	401577	chr20	41330310	20	20	41330310	41330310	1	1	0.4752	418825	0.0265	20	41330310	*	rs6016545	Y	20	39958950	chr20:39958950	rs6016545	t	c	0.5207	-0.0231	0.0064	0.0002983	39958950	41330310	20	41330310	20	41330310	*	Y	0.0842105	-3.60937
chr20:41332689:T:C	T	C	0.5245	0.0067	0.5136	0.5412	0.0012	0.0095	0.9003	0	7.338	11	0.7711	440683	39106	401577	chr20	41332689	20	20	41332689	41332689	1	1	0.4755	419090	0.0276	20	41332689	*	rs6102358	Y	20	39961329	chr20:39961329	rs6102358	t	c	0.5204	-0.0229	0.0064	0.0003364	39961329	41332689	20	41332689	20	41332689	*	Y	0.126316	-3.57812
chr20:42724271:G:C	C	G	0.0151	0.0033	0.0094	0.0212	0.0128	0.0421	0.7605	0	8.093	10	0.6197	440115	38943	401172	chr20	42724271	20	20	42724271	42724271	0.995832	0.998991	0.0151	13291.5	0.0118	20	42724271	*	rs76058916	S	20	41352911	chr20:41352911	rs76058916	c	g	0.0146	0.1071	0.0294	0.0002724	41352911	42724271	20	42724271	20	42724271	*	S	0.304038	3.64286
chr20:42857184:T:C	T	C	0.989	0.0065	0.98	0.9979	-0.0775	0.0631	0.2192	0	4.972	6	0.5475	422078	36109	385969	chr20	42857184	20	20	42857184	42857184	0.923362	0.961133	0.011	9285.72	0.0179	20	42857184	*	rs8126046	Y	20	41485824	chr20:41485824	rs8126046	t	c	0.9966	-0.2562	0.073	0.000447	41485824	42857184	20	42857184	20	42857184	*	Y	-1.22821	-3.50959
chr20:43574597:C:T	T	C	0.7418	0.0153	0.7042	0.7695	0.0345	0.0119	0.003871	0	6.211	11	0.8589	440683	39106	401577	chr20	43574597	20	20	43574597	43574597	1	1	0.2582	227569	0.0653	20	43574597	*	rs916410	Y	20	42203237	chr20:42203237	rs916410	t	c	0.7579	0.0332	0.0076	1.401e-05	42203237	43574597	20	43574597	20	43574597	*	Y	2.89916	4.36842
chr20:43576421:G:A	A	G	0.7695	0.0152	0.7306	0.7967	0.0323	0.0123	0.008763	0	6.218	11	0.8584	440683	39106	401577	chr20	43576421	20	20	43576421	43576421	1	1	0.2305	203155	0.0661	20	43576421	*	rs763227	R	20	42205061	chr20:42205061	rs763227	a	g	0.7859	0.0397	0.0079	4.29e-07	42205061	43576421	20	43576421	20	43576421	*	R	2.62602	5.02532
chr20:43578601:G:A	A	G	0.84	0.0143	0.7946	0.8703	0.0246	0.0145	0.08884	0	8.298	11	0.6864	440683	39106	401577	chr20	43578601	20	20	43578601	43578601	1	1	0.16	141019	0.0757	20	43578601	*	rs6073132	R	20	42207241	chr20:42207241	rs6073132	a	g	0.8544	0.0338	0.0091	0.0002068	42207241	43578601	20	43578601	20	43578601	*	R	1.69655	3.71429
chr20:43578765:G:T	T	G	0.8438	0.0144	0.7984	0.8722	0.0219	0.0146	0.1348	0	8.509	11	0.6671	440683	39106	401577	chr20	43578765	20	20	43578765	43578765	1	1	0.1562	137669	0.0738	20	43578765	*	rs1894665	K	20	42207405	chr20:42207405	rs1894665	t	g	0.8588	0.0322	0.0092	0.0004745	42207405	43578765	20	43578765	20	43578765	*	K	1.5	3.5
chr20:43579169:C:T	T	C	0.7593	0.0134	0.7233	0.7894	0.0305	0.0121	0.01139	0	5.661	11	0.895	440683	39106	401577	chr20	43579169	20	20	43579169	43579169	1	1	0.2407	212145	0.0661	20	43579169	*	rs1894667	Y	20	42207809	chr20:42207809	rs1894667	t	c	0.776	0.0401	0.0077	2.272e-07	42207809	43579169	20	43579169	20	43579169	*	Y	2.52066	5.20779
chr20:43579295:C:T	T	C	0.7592	0.0135	0.7234	0.7894	0.03	0.0121	0.01269	0	5.773	11	0.8881	440683	39106	401577	chr20	43579295	20	20	43579295	43579295	1	1	0.2408	212233	0.066	20	43579295	*	rs6073133	Y	20	42207935	chr20:42207935	rs6073133	t	c	0.776	0.04	0.0077	2.435e-07	42207935	43579295	20	43579295	20	43579295	*	Y	2.47934	5.19481
chr20:43583973:A:T	A	T	0.2352	0.0125	0.2099	0.2592	-0.0307	0.0119	0.01016	0	5.003	11	0.931	440683	39106	401577	chr20	43583973	20	20	43583973	43583973	1	1	0.2352	207297	0.0493	20	43583973	*	rs4560183	W	20	42212613	chr20:42212613	rs4560183	a	t	0.2199	-0.0402	0.0077	2.121e-07	42212613	43583973	20	43583973	20	43583973	*	W	-2.57983	-5.22078
chr20:43585885:C:A	A	C	0.769	0.0131	0.7457	0.7914	0.029	0.012	0.01575	0	4.52	11	0.9522	440683	39106	401577	chr20	43585885	20	20	43585885	43585885	1	1	0.231	203596	0.0457	20	43585885	*	rs6073134	M	20	42214525	chr20:42214525	rs6073134	a	c	0.785	0.0373	0.0079	2.034e-06	42214525	43585885	20	43585885	20	43585885	*	M	2.41667	4.72152
chr20:43586834:G:A	A	G	0.8024	0.0125	0.7792	0.8347	0.0247	0.0128	0.05285	0	7.49	11	0.7581	440683	39106	401577	chr20	43586834	20	20	43586834	43586834	1	1	0.1976	174158	0.0555	20	43586834	*	rs6093858	R	20	42215474	chr20:42215474	rs6093858	a	g	0.8176	0.0377	0.0084	6.768e-06	42215474	43586834	20	43586834	20	43586834	*	R	1.92969	4.4881
chr20:43588007:A:G	A	G	0.198	0.0116	0.1677	0.218	-0.0269	0.0128	0.03524	0	7.11	11	0.7901	440683	39106	401577	chr20	43588007	20	20	43588007	43588007	1	1	0.198	174510	0.0503	20	43588007	*	rs1055334	R	20	42216647	chr20:42216647	rs1055334	a	g	0.1835	-0.0399	0.0083	1.408e-06	42216647	43588007	20	43588007	20	43588007	*	R	-2.10156	-4.80723
chr20:43588247:A:G	A	G	0.1978	0.0103	0.1716	0.2206	-0.0265	0.0128	0.0379	0	6.896	11	0.8075	440683	39106	401577	chr20	43588247	20	20	43588247	43588247	1	1	0.1978	174334	0.049	20	43588247	*	rs6030969	R	20	42216887	chr20:42216887	rs6030969	a	g	0.1835	-0.0401	0.0083	1.247e-06	42216887	43588247	20	43588247	20	43588247	*	R	-2.07031	-4.83133
chr20:43589574:T:C	T	C	0.2379	0.0118	0.212	0.2642	-0.0286	0.0118	0.01546	0	4.978	11	0.9322	440683	39106	401577	chr20	43589574	20	20	43589574	43589574	1	1	0.2379	209677	0.0522	20	43589574	*	rs6065629	Y	20	42218214	chr20:42218214	rs6065629	t	c	0.2236	-0.039	0.0076	3.352e-07	42218214	43589574	20	43589574	20	43589574	*	Y	-2.42373	-5.13158
chr20:43590279:G:C	C	G	0.7985	0.0102	0.7747	0.8279	0.0254	0.0126	0.04394	0	7.381	11	0.7675	440683	39106	401577	chr20	43590279	20	20	43590279	43590279	1	1	0.2015	177595	0.0532	20	43590279	*	rs1894668	V	20	42218919	chr20:42218919	rs1894668	c	g	0.8129	0.0394	0.0083	1.904e-06	42218919	43590279	20	43590279	20	43590279	*	V	2.01587	4.74699
chr20:43590581:T:C	T	C	0.2008	0.0112	0.1688	0.2253	-0.0255	0.0126	0.04349	0	7.561	11	0.752	440683	39106	401577	chr20	43590581	20	20	43590581	43590581	1	1	0.2008	176978	0.0565	20	43590581	*	rs6065630	Y	20	42219221	chr20:42219221	rs6065630	t	c	0.1873	-0.0398	0.0083	1.496e-06	42219221	43590581	20	43590581	20	43590581	*	Y	-2.02381	-4.79518
chr20:43590625:T:C	T	C	0.2014	0.0102	0.1721	0.2253	-0.026	0.0126	0.03906	0	7.399	11	0.7659	440683	39106	401577	chr20	43590625	20	20	43590625	43590625	1	1	0.2014	177507	0.0532	20	43590625	*	rs6073136	Y	20	42219265	chr20:42219265	rs6073136	t	c	0.1873	-0.0397	0.0082	1.167e-06	42219265	43590625	20	43590625	20	43590625	*	Y	-2.06349	-4.84146
chr20:43591140:G:T	T	G	0.7981	0.0102	0.774	0.8279	0.0246	0.0126	0.05124	0	7.387	11	0.767	440683	39106	401577	chr20	43591140	20	20	43591140	43591140	1	1	0.2019	177948	0.0539	20	43591140	*	rs3752561	K	20	42219780	chr20:42219780	rs3752561	t	g	0.8125	0.0399	0.0082	1.031e-06	42219780	43591140	20	43591140	20	43591140	*	K	1.95238	4.86585
chr20:43591191:G:A	A	G	0.7635	0.0143	0.7361	0.7907	0.0281	0.0118	0.01709	0	4.721	11	0.9439	440683	39106	401577	chr20	43591191	20	20	43591191	43591191	1	1	0.2365	208443	0.0546	20	43591191	*	rs3752562	R	20	42219831	chr20:42219831	rs3752562	a	g	0.7761	0.0396	0.0076	2.207e-07	42219831	43591191	20	43591191	20	43591191	*	R	2.38136	5.21053
chr20:43591728:A:G	A	G	0.2003	0.0127	0.1721	0.226	-0.0254	0.0126	0.04386	0	7.283	11	0.7758	440683	39106	401577	chr20	43591728	20	20	43591728	43591728	1	1	0.2003	176538	0.0539	20	43591728	*	rs6017120	R	20	42220368	chr20:42220368	rs6017120	a	g	0.1875	-0.0402	0.0083	1.173e-06	42220368	43591728	20	43591728	20	43591728	*	R	-2.01587	-4.84337
chr20:43592660:G:A	A	G	0.8069	0.0108	0.7816	0.8324	0.0246	0.0128	0.05536	0	7.442	11	0.7623	440683	39106	401577	chr20	43592660	20	20	43592660	43592660	1	1	0.1931	170192	0.0508	20	43592660	*	rs6030974	R	20	42221300	chr20:42221300	rs6030974	a	g	0.8213	0.0389	0.0084	3.415e-06	42221300	43592660	20	43592660	20	43592660	*	R	1.92188	4.63095
chr20:43592966:G:A	A	G	0.7619	0.0117	0.7358	0.7878	0.0274	0.0118	0.01998	0	4.7	11	0.9448	440683	39106	401577	chr20	43592966	20	20	43592966	43592966	1	1	0.2381	209853	0.052	20	43592966	*	rs6073139	R	20	42221606	chr20:42221606	rs6073139	a	g	0.776	0.0397	0.0076	2.057e-07	42221606	43592966	20	43592966	20	43592966	*	R	2.32203	5.22368
chr20:43592993:T:G	T	G	0.2019	0.01	0.1721	0.2262	-0.0244	0.0126	0.05254	0	7.397	11	0.766	440683	39106	401577	chr20	43592993	20	20	43592993	43592993	1	1	0.2019	177948	0.0541	20	43592993	*	rs6073140	K	20	42221633	chr20:42221633	rs6073140	t	g	0.1875	-0.04	0.0083	1.326e-06	42221633	43592993	20	43592993	20	43592993	*	K	-1.93651	-4.81928
chr20:43593755:G:T	T	G	0.8012	0.01	0.7774	0.8282	0.0258	0.0127	0.04229	0	7.126	11	0.7888	440683	39106	401577	chr20	43593755	20	20	43593755	43593755	1	1	0.1988	175216	0.0508	20	43593755	*	rs6093859	K	20	42222395	chr20:42222395	rs6093859	t	g	0.816	0.041	0.0083	7.167e-07	42222395	43593755	20	43593755	20	43593755	*	K	2.0315	4.93976
chr20:43594344:T:C	T	C	0.1848	0.011	0.1672	0.2141	-0.0253	0.0129	0.04963	0	6.848	11	0.8112	440683	39106	401577	chr20	43594344	20	20	43594344	43594344	1	1	0.1848	162876	0.0469	20	43594344	*	rs6030975	Y	20	42222984	chr20:42222984	rs6030975	t	c	0.1759	-0.0423	0.0089	2.005e-06	42222984	43594344	20	43594344	20	43594344	*	Y	-1.96124	-4.75281
chr20:43596474:G:A	A	G	0.7862	0.0106	0.7623	0.8177	0.0273	0.0124	0.02745	0	7.908	11	0.7215	440683	39106	401577	chr20	43596474	20	20	43596474	43596474	1	1	0.2138	188436	0.0554	20	43596474	*	rs2664519	R	20	42225114	chr20:42225114	rs2664519	a	g	0.8015	0.0378	0.0081	2.751e-06	42225114	43596474	20	43596474	20	43596474	*	R	2.20161	4.66667
chr20:43597037:A:G	A	G	0.2088	0.0097	0.1841	0.2349	-0.0294	0.0125	0.01864	0	7.952	11	0.7176	440683	39106	401577	chr20	43597037	20	20	43597037	43597037	1	1	0.2088	184029	0.0508	20	43597037	*	rs62225579	R	20	42225677	chr20:42225677	rs62225579	a	g	0.1945	-0.0378	0.0082	3.683e-06	42225677	43597037	20	43597037	20	43597037	*	R	-2.352	-4.60976
chr20:43597042:G:C	C	G	0.8074	0.0108	0.7819	0.8324	0.0243	0.0128	0.05753	0	7.377	11	0.7678	440683	39106	401577	chr20	43597042	20	20	43597042	43597042	1	1	0.1926	169751	0.0505	20	43597042	*	rs62225580	B	20	42225682	chr20:42225682	rs62225580	c	g	0.8212	0.0384	0.0084	4.552e-06	42225682	43597042	20	43597042	20	43597042	*	B	1.89844	4.57143
chr20:43597283:A:G	A	G	0.2486	0.0114	0.2268	0.2738	-0.0317	0.0117	0.006504	0	5.769	11	0.8883	440683	39106	401577	chr20	43597283	20	20	43597283	43597283	1	1	0.2486	219108	0.047	20	43597283	*	rs4810386	R	20	42225923	chr20:42225923	rs4810386	a	g	0.2348	-0.0377	0.0075	5.705e-07	42225923	43597283	20	43597283	20	43597283	*	R	-2.7094	-5.02667
chr20:43597847:C:T	T	C	0.7859	0.0097	0.7623	0.8133	0.0276	0.0124	0.02584	0	7.854	11	0.7263	440683	39106	401577	chr20	43597847	20	20	43597847	43597847	1	1	0.2141	188700	0.051	20	43597847	*	rs6065632	Y	20	42226487	chr20:42226487	rs6065632	t	c	0.8014	0.0374	0.0081	3.501e-06	42226487	43597847	20	43597847	20	43597847	*	Y	2.22581	4.61728
chr20:43597866:G:C	C	G	0.7895	0.0099	0.7633	0.8159	0.0283	0.0125	0.02349	0	7.802	11	0.7309	440683	39106	401577	chr20	43597866	20	20	43597866	43597866	1	1	0.2105	185528	0.0526	20	43597866	*	rs6103391	S	20	42226506	chr20:42226506	rs6103391	c	g	0.8053	0.0376	0.0082	4.144e-06	42226506	43597866	20	43597866	20	43597866	*	S	2.264	4.58537
chr20:43598372:G:A	A	G	0.749	0.0114	0.7324	0.7727	0.0296	0.0117	0.01116	0	5.834	11	0.8842	440683	39106	401577	chr20	43598372	20	20	43598372	43598372	1	1	0.251	221223	0.0403	20	43598372	*	rs6073142	R	20	42227012	chr20:42227012	rs6073142	a	g	0.7648	0.0376	0.0075	6.111e-07	42227012	43598372	20	43598372	20	43598372	*	R	2.52991	5.01333
chr20:43598871:A:G	A	G	0.2141	0.0097	0.1867	0.2376	-0.0275	0.0124	0.0264	0	7.897	11	0.7225	440683	39106	401577	chr20	43598871	20	20	43598871	43598871	1	1	0.2141	188700	0.0509	20	43598871	*	rs4810387	R	20	42227511	chr20:42227511	rs4810387	a	g	0.1987	-0.0372	0.0081	3.946e-06	42227511	43598871	20	43598871	20	43598871	*	R	-2.21774	-4.59259
chr20:43600344:A:G	A	G	0.2015	0.0101	0.1721	0.2264	-0.0242	0.0126	0.05378	0	7.373	11	0.7681	440683	39106	401577	chr20	43600344	20	20	43600344	43600344	1	1	0.2015	177595	0.0543	20	43600344	*	rs1986255	R	20	42228984	chr20:42228984	rs1986255	a	g	0.1876	-0.0404	0.0083	1.038e-06	42228984	43600344	20	43600344	20	43600344	*	R	-1.92063	-4.86747
chr20:43600830:G:A	A	G	0.7875	0.0101	0.7634	0.8207	0.0214	0.0124	0.08382	0	6.613	11	0.8295	440683	39106	401577	chr20	43600830	20	20	43600830	43600830	1	1	0.2125	187290	0.0573	20	43600830	*	rs2013007	R	20	42229470	chr20:42229470	rs2013007	a	g	0.8018	0.037	0.0081	4.446e-06	42229470	43600830	20	43600830	20	43600830	*	R	1.72581	4.5679
chr20:43602004:C:T	T	C	0.8076	0.0108	0.7812	0.8326	0.0246	0.0128	0.0548	0	6.886	11	0.8083	440683	39106	401577	chr20	43602004	20	20	43602004	43602004	1	1	0.1924	169575	0.0514	20	43602004	*	rs6030978	Y	20	42230644	chr20:42230644	rs6030978	t	c	0.8213	0.0384	0.0084	4.552e-06	42230644	43602004	20	43602004	20	43602004	*	Y	1.92188	4.57143
chr20:43602055:T:C	T	C	0.2381	0.0115	0.2122	0.2659	-0.0273	0.0118	0.0205	0	4.458	11	0.9545	440683	39106	401577	chr20	43602055	20	20	43602055	43602055	1	1	0.2381	209853	0.0537	20	43602055	*	rs6073143	Y	20	42230695	chr20:42230695	rs6073143	t	c	0.224	-0.0396	0.0076	2.207e-07	42230695	43602055	20	43602055	20	43602055	*	Y	-2.31356	-5.21053
chr20:43609610:A:T	A	T	0.231	0.0107	0.2035	0.2638	-0.0263	0.0118	0.02663	0	4.35	11	0.9585	440683	39106	401577	chr20	43609610	20	20	43609610	43609610	1	1	0.231	203596	0.0603	20	43609610	*	rs6103393	W	20	42238250	chr20:42238250	rs6103393	a	t	0.2169	-0.0404	0.0077	1.845e-07	42238250	43609610	20	43609610	20	43609610	*	W	-2.22881	-5.24675
chr20:43610505:A:G	A	G	0.1945	0.009	0.1633	0.2251	-0.0229	0.0127	0.07082	0	5.637	11	0.8964	440683	39106	401577	chr20	43610505	20	20	43610505	43610505	1	1	0.1945	171426	0.0618	20	43610505	*	rs2038457	R	20	42239145	chr20:42239145	rs2038457	a	g	0.1808	-0.0408	0.0083	8.114e-07	42239145	43610505	20	43610505	20	43610505	*	R	-1.80315	-4.91566
chr20:43611757:C:A	A	C	0.8066	0.011	0.7748	0.8366	0.0226	0.0127	0.07438	0	5.52	11	0.9034	440683	39106	401577	chr20	43611757	20	20	43611757	43611757	1	1	0.1934	170456	0.0618	20	43611757	*	rs6093860	M	20	42240397	chr20:42240397	rs6093860	a	c	0.8192	0.0408	0.0084	1.111e-06	42240397	43611757	20	43611757	20	43611757	*	M	1.77953	4.85714
chr20:43614060:C:T	T	C	0.7844	0.0104	0.7578	0.8057	0.0093	0.0121	0.4397	0	4.236	11	0.9625	440683	39106	401577	chr20	43614060	20	20	43614060	43614060	1	1	0.2156	190023	0.0479	20	43614060	*	rs4473450	Y	20	42242700	chr20:42242700	rs4473450	t	c	0.7945	0.0341	0.008	1.825e-05	42242700	43614060	20	43614060	20	43614060	*	Y	0.768595	4.2625
chr20:43614303:C:T	T	C	0.7845	0.0104	0.7578	0.8058	0.0097	0.0121	0.4239	0	4.332	11	0.9592	440683	39106	401577	chr20	43614303	20	20	43614303	43614303	1	1	0.2155	189934	0.048	20	43614303	*	rs6073150	B	20	42242943	chr20:42242943	rs6073150	t	c	0.7945	0.0342	0.008	1.724e-05	42242943	43614303	20	43614303	20	43614303	*	B	0.801653	4.275
chr20:43614481:G:A	A	G	0.7844	0.0104	0.7578	0.8056	0.0096	0.0121	0.4276	0	4.211	11	0.9633	440683	39106	401577	chr20	43614481	20	20	43614481	43614481	1	1	0.2156	190023	0.0478	20	43614481	*	rs6073151	R	20	42243121	chr20:42243121	rs6073151	a	g	0.7946	0.0342	0.008	1.724e-05	42243121	43614481	20	43614481	20	43614481	*	R	0.793388	4.275
chr20:43615165:T:C	T	C	0.2152	0.0107	0.1931	0.2411	-0.0088	0.0121	0.468	0	4.119	11	0.9663	440683	39106	401577	chr20	43615165	20	20	43615165	43615165	1	1	0.2152	189670	0.048	20	43615165	*	rs6065636	Y	20	42243805	chr20:42243805	rs6065636	t	c	0.2053	-0.0336	0.008	2.416e-05	42243805	43615165	20	43615165	20	43615165	*	Y	-0.727273	-4.2
chr20:43615223:A:G	A	G	0.2152	0.0107	0.1931	0.2411	-0.0088	0.0121	0.4662	0	4.127	11	0.9661	440683	39106	401577	chr20	43615223	20	20	43615223	43615223	1	1	0.2152	189670	0.048	20	43615223	*	rs6093861	R	20	42243863	chr20:42243863	rs6093861	a	g	0.2053	-0.0336	0.008	2.416e-05	42243863	43615223	20	43615223	20	43615223	*	R	-0.727273	-4.2
chr20:43615363:A:G	A	G	0.2514	0.0122	0.2264	0.2792	-0.0129	0.0114	0.2575	0	4.46	11	0.9545	440683	39106	401577	chr20	43615363	20	20	43615363	43615363	1	1	0.2514	221575	0.0528	20	43615363	*	rs6130427	R	20	42244003	chr20:42244003	rs6130427	a	g	0.2417	-0.034	0.0074	4.793e-06	42244003	43615363	20	43615363	20	43615363	*	R	-1.13158	-4.59459
chr20:43615619:C:T	T	C	0.7844	0.0104	0.7578	0.8056	0.0096	0.0121	0.4276	0	4.272	11	0.9613	440683	39106	401577	chr20	43615619	20	20	43615619	43615619	1	1	0.2156	190023	0.0478	20	43615619	*	rs2903655	Y	20	42244259	chr20:42244259	rs2903655	t	c	0.7946	0.0341	0.008	1.825e-05	42244259	43615619	20	43615619	20	43615619	*	Y	0.793388	4.2625
chr20:43615657:G:T	T	G	0.7844	0.0104	0.7578	0.8056	0.0095	0.0121	0.4345	0	4.242	11	0.9623	440683	39106	401577	chr20	43615657	20	20	43615657	43615657	1	1	0.2156	190023	0.0478	20	43615657	*	rs1973954	K	20	42244297	chr20:42244297	rs1973954	t	g	0.7945	0.0341	0.008	1.825e-05	42244297	43615657	20	43615657	20	43615657	*	K	0.785124	4.2625
chr20:43617558:C:G	C	G	0.2154	0.0103	0.1941	0.2414	-0.0101	0.0121	0.4041	0	4.207	11	0.9635	440683	39106	401577	chr20	43617558	20	20	43617558	43617558	1	1	0.2154	189846	0.0473	20	43617558	*	rs4810388	V	20	42246198	chr20:42246198	rs4810388	c	g	0.2055	-0.035	0.008	1.09e-05	42246198	43617558	20	43617558	20	43617558	*	V	-0.834711	-4.375
chr20:43617644:A:G	A	G	0.2152	0.0104	0.1937	0.2408	-0.0092	0.0121	0.4489	0	4.404	11	0.9566	440683	39106	401577	chr20	43617644	20	20	43617644	43617644	1	1	0.2152	189670	0.0471	20	43617644	*	rs4810389	R	20	42246284	chr20:42246284	rs4810389	a	g	0.2054	-0.0348	0.008	1.224e-05	42246284	43617644	20	43617644	20	43617644	*	R	-0.760331	-4.35
chr20:43618516:C:T	T	C	0.7483	0.0118	0.7206	0.7724	0.015	0.0114	0.189	0	4.558	11	0.9507	440683	39106	401577	chr20	43618516	20	20	43618516	43618516	1	1	0.2517	221840	0.0518	20	43618516	*	rs6073153	Y	20	42247156	chr20:42247156	rs6073153	t	c	0.758	0.0352	0.0074	2.19e-06	42247156	43618516	20	43618516	20	43618516	*	Y	1.31579	4.75676
chr20:43619982:C:T	T	C	0.7936	0.011	0.7668	0.8151	0.0096	0.0123	0.4364	0	3.515	11	0.982	440683	39106	401577	chr20	43619982	20	20	43619982	43619982	1	1	0.2064	181914	0.0483	20	43619982	*	rs6030987	Y	20	42248622	chr20:42248622	rs6030987	t	c	0.8032	0.0318	0.008	6.434e-05	42248622	43619982	20	43619982	20	43619982	*	Y	0.780488	3.975
chr20:43620026:C:T	T	C	0.7484	0.0117	0.7206	0.7721	0.0153	0.0114	0.18	0	4.562	11	0.9505	440683	39106	401577	chr20	43620026	20	20	43620026	43620026	1	1	0.2516	221752	0.0515	20	43620026	*	rs6030988	Y	20	42248666	chr20:42248666	rs6030988	t	c	0.7581	0.0353	0.0074	2.049e-06	42248666	43620026	20	43620026	20	43620026	*	Y	1.34211	4.77027
chr20:43620208:T:A	A	T	0.7845	0.0102	0.7584	0.8054	0.0098	0.0121	0.4174	0	4.181	11	0.9643	440683	39106	401577	chr20	43620208	20	20	43620208	43620208	1	1	0.2155	189934	0.047	20	43620208	*	rs6073154	W	20	42248848	chr20:42248848	rs6073154	a	t	0.7945	0.0352	0.008	9.709e-06	42248848	43620208	20	43620208	20	43620208	*	W	0.809917	4.4
chr20:43620545:C:A	A	C	0.7845	0.0102	0.7583	0.8054	0.0098	0.0121	0.4185	0	4.196	11	0.9638	440683	39106	401577	chr20	43620545	20	20	43620545	43620545	1	1	0.2155	189934	0.0471	20	43620545	*	rs6073155	M	20	42249185	chr20:42249185	rs6073155	a	c	0.7945	0.0351	0.008	1.029e-05	42249185	43620545	20	43620545	20	43620545	*	M	0.809917	4.3875
chr20:43620758:C:T	T	C	0.8053	0.0117	0.7668	0.8214	0.0095	0.0121	0.4341	0	3.817	11	0.975	440683	39106	401577	chr20	43620758	20	20	43620758	43620758	1	1	0.1947	171602	0.0546	20	43620758	*	rs1555348	Y	20	42249398	chr20:42249398	rs1555348	t	c	0.8032	0.032	0.008	5.785e-05	42249398	43620758	20	43620758	20	43620758	*	Y	0.785124	4
chr20:43621802:C:T	T	C	0.8046	0.0119	0.7667	0.8148	0.0101	0.0121	0.4053	0	3.646	11	0.9791	440683	39106	401577	chr20	43621802	20	20	43621802	43621802	1	1	0.1954	172219	0.0481	20	43621802	*	rs6030990	Y	20	42250442	chr20:42250442	rs6030990	t	c	0.8032	0.032	0.008	5.785e-05	42250442	43621802	20	43621802	20	43621802	*	Y	0.834711	4
chr20:43623685:G:T	T	G	0.7486	0.0121	0.721	0.7731	0.0143	0.0114	0.2095	0	5.103	11	0.9261	440683	39106	401577	chr20	43623685	20	20	43623685	43623685	1	1	0.2514	221575	0.0521	20	43623685	*	rs4810390	K	20	42252325	chr20:42252325	rs4810390	t	g	0.7581	0.0353	0.0074	2.049e-06	42252325	43623685	20	43623685	20	43623685	*	K	1.25439	4.77027
chr20:43624902:A:G	A	G	0.2117	0.0104	0.1895	0.2393	-0.01	0.0122	0.4133	0	4.275	11	0.9612	440683	39106	401577	chr20	43624902	20	20	43624902	43624902	1	1	0.2117	186585	0.0498	20	43624902	*	rs6073157	R	20	42253542	chr20:42253542	rs6073157	a	g	0.203	-0.0346	0.008	1.373e-05	42253542	43624902	20	43624902	20	43624902	*	R	-0.819672	-4.325
chr20:43625215:A:T	A	T	0.2064	0.011	0.1849	0.2331	-0.0094	0.0123	0.4434	0	3.478	11	0.9828	440683	39106	401577	chr20	43625215	20	20	43625215	43625215	1	1	0.2064	181914	0.0482	20	43625215	*	rs6030993	W	20	42253855	chr20:42253855	rs6030993	a	t	0.1968	-0.0319	0.008	6.101e-05	42253855	43625215	20	43625215	20	43625215	*	W	-0.764228	-3.9875
chr20:43625258:C:A	A	C	0.7484	0.0122	0.7217	0.7732	0.014	0.0114	0.22	0	4.856	11	0.938	440683	39106	401577	chr20	43625258	20	20	43625258	43625258	1	1	0.2516	221752	0.0515	20	43625258	*	rs6103396	M	20	42253898	chr20:42253898	rs6103396	a	c	0.7581	0.035	0.0074	2.499e-06	42253898	43625258	20	43625258	20	43625258	*	M	1.22807	4.72973
chr20:43627224:G:A	A	G	0.7489	0.0121	0.7218	0.7733	0.0144	0.0114	0.2075	0	4.806	11	0.9402	440683	39106	401577	chr20	43627224	20	20	43627224	43627224	1	1	0.2511	221311	0.0515	20	43627224	*	rs2093139	R	20	42255864	chr20:42255864	rs2093139	a	g	0.7583	0.0349	0.0074	2.67e-06	42255864	43627224	20	43627224	20	43627224	*	R	1.26316	4.71622
chr20:43627990:G:A	A	G	0.7485	0.0121	0.7212	0.7733	0.015	0.0114	0.1877	0	4.796	11	0.9406	440683	39106	401577	chr20	43627990	20	20	43627990	43627990	1	1	0.2515	221664	0.0521	20	43627990	*	rs4812728	R	20	42256630	chr20:42256630	rs4812728	a	g	0.7581	0.0348	0.0074	2.851e-06	42256630	43627990	20	43627990	20	43627990	*	R	1.31579	4.7027
chr20:43629500:C:A	A	C	0.7845	0.0103	0.7584	0.8055	0.01	0.0121	0.4067	0	4.214	11	0.9632	440683	39106	401577	chr20	43629500	20	20	43629500	43629500	1	1	0.2155	189934	0.0471	20	43629500	*	rs6030996	M	20	42258140	chr20:42258140	rs6030996	a	c	0.7943	0.0341	0.0079	1.409e-05	42258140	43629500	20	43629500	20	43629500	*	M	0.826446	4.31646
chr20:43630320:C:T	T	C	0.7519	0.0124	0.7218	0.7737	0.0132	0.0113	0.2456	0	4.624	11	0.948	440683	39106	401577	chr20	43630320	20	20	43630320	43630320	1	1	0.2481	218667	0.0519	20	43630320	*	rs6030998	Y	20	42258960	chr20:42258960	rs6030998	t	c	0.7578	0.0349	0.0074	2.67e-06	42258960	43630320	20	43630320	20	43630320	*	Y	1.16814	4.71622
chr20:43630996:T:C	T	C	0.2026	0.0111	0.1847	0.2332	-0.0096	0.0123	0.4338	0	3.677	11	0.9784	440683	39106	401577	chr20	43630996	20	20	43630996	43630996	1	1	0.2026	178565	0.0485	20	43630996	*	rs714998	Y	20	42259636	chr20:42259636	rs714998	t	c	0.1966	-0.0323	0.0081	6.165e-05	42259636	43630996	20	43630996	20	43630996	*	Y	-0.780488	-3.98765
chr20:43631607:T:C	T	C	0.2469	0.0144	0.2187	0.2795	-0.014	0.0113	0.2156	0	4.408	11	0.9564	440683	39106	401577	chr20	43631607	20	20	43631607	43631607	1	1	0.2469	217609	0.0608	20	43631607	*	rs6073162	Y	20	42260247	chr20:42260247	rs6073162	t	c	0.2419	-0.0344	0.0074	3.702e-06	42260247	43631607	20	43631607	20	43631607	*	Y	-1.23894	-4.64865
chr20:43634228:G:A	A	G	0.7733	0.0119	0.7481	0.7982	0.0095	0.0119	0.4269	0	4.247	11	0.9621	440683	39106	401577	chr20	43634228	20	20	43634228	43634228	1	1	0.2267	199806	0.0501	20	43634228	*	rs6031003	R	20	42262868	chr20:42262868	rs6031003	a	g	0.793	0.0345	0.0081	1.875e-05	42262868	43634228	20	43634228	20	43634228	*	R	0.798319	4.25926
chr20:43634473:T:G	T	G	0.2153	0.0102	0.1945	0.2415	-0.0102	0.0121	0.3988	0	4.212	11	0.9633	440683	39106	401577	chr20	43634473	20	20	43634473	43634473	1	1	0.2153	189758	0.047	20	43634473	*	rs6065637	K	20	42263113	chr20:42263113	rs6065637	t	g	0.2054	-0.0348	0.008	1.224e-05	42263113	43634473	20	43634473	20	43634473	*	K	-0.842975	-4.35
chr20:43635232:A:G	A	G	0.2153	0.0102	0.1946	0.2415	-0.01	0.0121	0.4096	0	4.219	11	0.9631	440683	39106	401577	chr20	43635232	20	20	43635232	43635232	1	1	0.2153	189758	0.0469	20	43635232	*	rs6130429	R	20	42263872	chr20:42263872	rs6130429	a	g	0.2054	-0.0346	0.008	1.373e-05	42263872	43635232	20	43635232	20	43635232	*	R	-0.826446	-4.325
chr20:43635287:A:G	A	G	0.2153	0.0102	0.1945	0.2415	-0.0099	0.0121	0.4121	0	4.221	11	0.963	440683	39106	401577	chr20	43635287	20	20	43635287	43635287	1	1	0.2153	189758	0.047	20	43635287	*	rs6031005	R	20	42263927	chr20:42263927	rs6031005	a	g	0.2054	-0.0346	0.008	1.373e-05	42263927	43635287	20	43635287	20	43635287	*	R	-0.818182	-4.325
chr20:43635377:G:A	A	G	0.7847	0.0102	0.7585	0.8055	0.01	0.0121	0.408	0	4.247	11	0.9621	440683	39106	401577	chr20	43635377	20	20	43635377	43635377	1	1	0.2153	189758	0.047	20	43635377	*	rs6031006	R	20	42264017	chr20:42264017	rs6031006	a	g	0.7946	0.0347	0.008	1.296e-05	42264017	43635377	20	43635377	20	43635377	*	R	0.826446	4.3375
chr20:43635862:G:A	A	G	0.7488	0.012	0.7302	0.773	0.0141	0.0114	0.2165	0	4.785	11	0.9411	440683	39106	401577	chr20	43635862	20	20	43635862	43635862	1	1	0.2512	221399	0.0428	20	43635862	*	rs6031007	R	20	42264502	chr20:42264502	rs6031007	a	g	0.7582	0.035	0.0074	2.499e-06	42264502	43635862	20	43635862	20	43635862	*	R	1.23684	4.72973
chr20:43636086:T:C	T	C	0.2153	0.0102	0.1945	0.2415	-0.01	0.0121	0.4079	0	4.354	11	0.9584	440683	39106	401577	chr20	43636086	20	20	43636086	43636086	1	1	0.2153	189758	0.047	20	43636086	*	rs2273523	Y	20	42264726	chr20:42264726	rs2273523	t	c	0.2054	-0.0348	0.008	1.224e-05	42264726	43636086	20	43636086	20	43636086	*	Y	-0.826446	-4.35
chr20:43637010:A:G	A	G	0.2153	0.0102	0.1946	0.2415	-0.0099	0.0121	0.4108	0	4.246	11	0.9622	440683	39106	401577	chr20	43637010	20	20	43637010	43637010	1	1	0.2153	189758	0.0469	20	43637010	*	rs6017129	R	20	42265650	chr20:42265650	rs6017129	a	g	0.2054	-0.0347	0.008	1.296e-05	42265650	43637010	20	43637010	20	43637010	*	R	-0.818182	-4.3375
chr20:43637060:T:C	T	C	0.2025	0.011	0.1849	0.2331	-0.0093	0.0123	0.4494	0	3.741	11	0.9769	440683	39106	401577	chr20	43637060	20	20	43637060	43637060	1	1	0.2025	178477	0.0482	20	43637060	*	rs6065638	Y	20	42265700	chr20:42265700	rs6065638	t	c	0.1966	-0.0318	0.0081	8e-05	42265700	43637060	20	43637060	20	43637060	*	Y	-0.756098	-3.92593
chr20:43637326:G:A	A	G	0.7484	0.0118	0.7207	0.7722	0.0149	0.0114	0.1894	0	4.627	11	0.9479	440683	39106	401577	chr20	43637326	20	20	43637326	43637326	1	1	0.2516	221752	0.0515	20	43637326	*	rs6031008	R	20	42265966	chr20:42265966	rs6031008	a	g	0.7581	0.0348	0.0074	2.851e-06	42265966	43637326	20	43637326	20	43637326	*	R	1.30702	4.7027
chr20:43639390:G:C	C	G	0.7484	0.0117	0.7207	0.7721	0.0151	0.0114	0.1855	0	4.622	11	0.9481	440683	39106	401577	chr20	43639390	20	20	43639390	43639390	1	1	0.2516	221752	0.0514	20	43639390	*	rs409587	S	20	42268030	chr20:42268030	rs409587	c	g	0.7581	0.0347	0.0074	3.044e-06	42268030	43639390	20	43639390	20	43639390	*	S	1.32456	4.68919
chr20:43639701:C:T	T	C	0.7895	0.0125	0.7595	0.8164	0.0106	0.0122	0.3833	0	4.572	11	0.9501	440683	39106	401577	chr20	43639701	20	20	43639701	43639701	1	1	0.2105	185528	0.0569	20	43639701	*	rs422234	Y	20	42268341	chr20:42268341	rs422234	t	c	0.798	0.0335	0.008	2.555e-05	42268341	43639701	20	43639701	20	43639701	*	Y	0.868852	4.1875
chr20:43639968:C:T	T	C	0.7846	0.0102	0.7585	0.8054	0.0099	0.0121	0.412	0	4.206	11	0.9635	440683	39106	401577	chr20	43639968	20	20	43639968	43639968	1	1	0.2154	189846	0.0469	20	43639968	*	rs2867728	Y	20	42268608	chr20:42268608	rs2867728	t	c	0.7944	0.0342	0.008	1.724e-05	42268608	43639968	20	43639968	20	43639968	*	Y	0.818182	4.275
chr20:43641104:A:G	A	G	0.2154	0.0102	0.1946	0.2416	-0.0098	0.0121	0.4179	0	4.209	11	0.9634	440683	39106	401577	chr20	43641104	20	20	43641104	43641104	1	1	0.2154	189846	0.047	20	43641104	*	rs427205	R	20	42269744	chr20:42269744	rs427205	a	g	0.2053	-0.0346	0.008	1.373e-05	42269744	43641104	20	43641104	20	43641104	*	R	-0.809917	-4.325
chr20:43641218:T:G	T	G	0.2063	0.0109	0.1852	0.2333	-0.0099	0.0123	0.4207	0	3.651	11	0.979	440683	39106	401577	chr20	43641218	20	20	43641218	43641218	1	1	0.2063	181826	0.0481	20	43641218	*	rs439560	K	20	42269858	chr20:42269858	rs439560	t	g	0.1977	-0.0325	0.0083	8.524e-05	42269858	43641218	20	43641218	20	43641218	*	K	-0.804878	-3.91566
chr20:43642197:C:T	T	C	0.7847	0.0101	0.7585	0.8054	0.0099	0.0121	0.4143	0	4.244	11	0.9622	440683	39106	401577	chr20	43642197	20	20	43642197	43642197	1	1	0.2153	189758	0.0469	20	43642197	*	rs383634	Y	20	42270837	chr20:42270837	rs383634	t	c	0.7944	0.0336	0.0079	1.879e-05	42270837	43642197	20	43642197	20	43642197	*	Y	0.818182	4.25316
chr20:43642281:T:C	T	C	0.2479	0.0118	0.2279	0.2793	-0.0148	0.0114	0.1911	0	4.551	11	0.9509	440683	39106	401577	chr20	43642281	20	20	43642281	43642281	1	1	0.2479	218491	0.0514	20	43642281	*	rs439115	Y	20	42270921	chr20:42270921	rs439115	t	c	0.2418	-0.0348	0.0074	2.851e-06	42270921	43642281	20	43642281	20	43642281	*	Y	-1.29825	-4.7027
chr20:43642734:T:G	T	G	0.2152	0.0101	0.1946	0.2415	-0.0101	0.0121	0.4035	0	4.258	11	0.9617	440683	39106	401577	chr20	43642734	20	20	43642734	43642734	1	1	0.2152	189670	0.0469	20	43642734	*	rs426197	K	20	42271374	chr20:42271374	rs426197	t	g	0.2053	-0.0348	0.008	1.224e-05	42271374	43642734	20	43642734	20	43642734	*	K	-0.834711	-4.35
chr20:43648004:G:A	A	G	0.7853	0.0099	0.7746	0.8053	0.0099	0.0121	0.4148	0	4.227	11	0.9628	440683	39106	401577	chr20	43648004	20	20	43648004	43648004	1	1	0.2147	189229	0.0307	20	43648004	*	rs3091647	R	20	42276644	chr20:42276644	rs3091647	a	g	0.7945	0.0342	0.008	1.724e-05	42276644	43648004	20	43648004	20	43648004	*	R	0.818182	4.275
chr20:43648752:C:A	A	C	0.7939	0.0109	0.7669	0.8149	0.0096	0.0123	0.4357	0	3.733	11	0.9771	440683	39106	401577	chr20	43648752	20	20	43648752	43648752	1	1	0.2061	181650	0.048	20	43648752	*	rs3092649	M	20	42277392	chr20:42277392	rs3092649	a	c	0.8035	0.0324	0.0081	5.849e-05	42277392	43648752	20	43648752	20	43648752	*	M	0.780488	4
chr20:43649628:G:A	A	G	0.7847	0.0101	0.7585	0.8052	0.0099	0.0121	0.4134	0	4.21	11	0.9634	440683	39106	401577	chr20	43649628	20	20	43649628	43649628	1	1	0.2153	189758	0.0467	20	43649628	*	rs2867729	R	20	42278268	chr20:42278268	rs2867729	a	g	0.7945	0.0343	0.008	1.629e-05	42278268	43649628	20	43649628	20	43649628	*	R	0.818182	4.2875
chr20:43650474:G:A	A	G	0.7484	0.0117	0.7206	0.7719	0.0149	0.0114	0.1907	0	4.62	11	0.9482	440683	39106	401577	chr20	43650474	20	20	43650474	43650474	1	1	0.2516	221752	0.0513	20	43650474	*	rs285190	R	20	42279114	chr20:42279114	rs285190	a	g	0.7582	0.0353	0.0074	2.049e-06	42279114	43650474	20	43650474	20	43650474	*	R	1.30702	4.77027
chr20:43651087:C:T	T	C	0.7863	0.0125	0.7584	0.8139	0.0098	0.0121	0.4157	0	4.168	11	0.9648	440683	39106	401577	chr20	43651087	20	20	43651087	43651087	1	1	0.2137	188348	0.0555	20	43651087	*	rs826962	Y	20	42279727	chr20:42279727	rs826962	t	c	0.7945	0.0345	0.008	1.454e-05	42279727	43651087	20	43651087	20	43651087	*	Y	0.809917	4.3125
chr20:43653194:A:G	A	G	0.2153	0.0101	0.1947	0.2416	-0.01	0.0121	0.4106	0	4.23	11	0.9627	440683	39106	401577	chr20	43653194	20	20	43653194	43653194	1	1	0.2153	189758	0.0469	20	43653194	*	rs285194	R	20	42281834	chr20:42281834	rs285194	a	g	0.2055	-0.0345	0.008	1.454e-05	42281834	43653194	20	43653194	20	43653194	*	R	-0.826446	-4.3125
chr20:43653274:A:G	A	G	0.2061	0.0109	0.185	0.2332	-0.0095	0.0123	0.4428	0	3.706	11	0.9778	440683	39106	401577	chr20	43653274	20	20	43653274	43653274	1	1	0.2061	181650	0.0482	20	43653274	*	rs285195	R	20	42281914	chr20:42281914	rs285195	a	g	0.1964	-0.0325	0.0082	6.905e-05	42281914	43653274	20	43653274	20	43653274	*	R	-0.772358	-3.96341
chr20:43653646:T:A	A	T	0.7847	0.0101	0.7584	0.8052	0.0097	0.0121	0.4234	0	4.269	11	0.9614	440683	39106	401577	chr20	43653646	20	20	43653646	43653646	1	1	0.2153	189758	0.0468	20	43653646	*	rs285196	W	20	42282286	chr20:42282286	rs285196	a	t	0.7945	0.0345	0.008	1.454e-05	42282286	43653646	20	43653646	20	43653646	*	W	0.801653	4.3125
chr20:43653831:A:G	A	G	0.2153	0.0101	0.1948	0.2416	-0.0095	0.0121	0.432	0	4.27	11	0.9613	440683	39106	401577	chr20	43653831	20	20	43653831	43653831	1	1	0.2153	189758	0.0468	20	43653831	*	rs184033	R	20	42282471	chr20:42282471	rs184033	a	g	0.2055	-0.0341	0.008	1.825e-05	42282471	43653831	20	43653831	20	43653831	*	R	-0.785124	-4.2625
chr20:43654526:G:C	C	G	0.7846	0.0101	0.7583	0.8052	0.0099	0.0121	0.4147	0	4.286	11	0.9608	440683	39106	401577	chr20	43654526	20	20	43654526	43654526	1	1	0.2154	189846	0.0469	20	43654526	*	rs6073169	B	20	42283166	chr20:42283166	rs6073169	c	g	0.7945	0.0345	0.008	1.454e-05	42283166	43654526	20	43654526	20	43654526	*	B	0.818182	4.3125
chr20:43655350:G:C	C	G	0.7487	0.0119	0.7206	0.7726	0.0145	0.0114	0.2048	0	4.907	11	0.9356	440683	39106	401577	chr20	43655350	20	20	43655350	43655350	1	1	0.2513	221487	0.052	20	43655350	*	rs6103413	S	20	42283990	chr20:42283990	rs6103413	c	g	0.7581	0.0354	0.0074	1.917e-06	42283990	43655350	20	43655350	20	43655350	*	S	1.27193	4.78378
chr20:43656816:G:T	T	G	0.7847	0.01	0.7579	0.8052	0.0096	0.0121	0.4262	0	4.294	11	0.9605	440683	39106	401577	chr20	43656816	20	20	43656816	43656816	1	1	0.2153	189758	0.0473	20	43656816	*	rs6017134	K	20	42285456	chr20:42285456	rs6017134	t	g	0.7944	0.0344	0.008	1.539e-05	42285456	43656816	20	43656816	20	43656816	*	K	0.793388	4.3
chr20:43657250:C:G	C	G	0.2086	0.009	0.1876	0.2353	-0.0068	0.0123	0.5784	0	5.02	11	0.9302	440683	39106	401577	chr20	43657250	20	20	43657250	43657250	1	1	0.2086	183853	0.0477	20	43657250	*	rs385609	S	20	42285890	chr20:42285890	rs385609	c	g	0.1976	-0.0305	0.008	0.0001266	42285890	43657250	20	43657250	20	43657250	*	S	-0.552846	-3.8125
chr20:43657308:G:T	T	G	0.7914	0.0091	0.7647	0.8124	0.0068	0.0123	0.5827	0	4.692	11	0.9452	440683	39106	401577	chr20	43657308	20	20	43657308	43657308	1	1	0.2086	183853	0.0477	20	43657308	*	rs367342	K	20	42285948	chr20:42285948	rs367342	t	g	0.8025	0.0308	0.008	0.0001086	42285948	43657308	20	43657308	20	43657308	*	K	0.552846	3.85
chr20:43657322:C:G	C	G	0.2086	0.0091	0.1876	0.2353	-0.007	0.0123	0.5718	0	4.676	11	0.9458	440683	39106	401577	chr20	43657322	20	20	43657322	43657322	1	1	0.2086	183853	0.0477	20	43657322	*	rs412396	S	20	42285962	chr20:42285962	rs412396	c	g	0.1975	-0.0308	0.008	0.0001086	42285962	43657322	20	43657322	20	43657322	*	S	-0.569106	-3.85
chr20:43657442:G:A	A	G	0.7485	0.0116	0.7202	0.7719	0.0151	0.0114	0.1863	0	4.712	11	0.9443	440683	39106	401577	chr20	43657442	20	20	43657442	43657442	1	1	0.2515	221664	0.0517	20	43657442	*	rs397553	R	20	42286082	chr20:42286082	rs397553	a	g	0.7581	0.0354	0.0074	1.917e-06	42286082	43657442	20	43657442	20	43657442	*	R	1.32456	4.78378
chr20:43657624:C:T	T	C	0.7483	0.0116	0.7202	0.7717	0.0153	0.0114	0.1803	0	4.79	11	0.9409	440683	39106	401577	chr20	43657624	20	20	43657624	43657624	1	1	0.2517	221840	0.0515	20	43657624	*	rs6017135	Y	20	42286264	chr20:42286264	rs6017135	t	c	0.758	0.0354	0.0074	1.917e-06	42286264	43657624	20	43657624	20	43657624	*	Y	1.34211	4.78378
chr20:43657871:G:A	A	G	0.7852	0.0106	0.7608	0.8076	0.0117	0.0121	0.3357	0	4.487	11	0.9534	440683	39106	401577	chr20	43657871	20	20	43657871	43657871	1	1	0.2148	189317	0.0468	20	43657871	*	rs6017136	R	20	42286511	chr20:42286511	rs6017136	a	g	0.7944	0.0344	0.008	1.539e-05	42286511	43657871	20	43657871	20	43657871	*	R	0.966942	4.3
chr20:43658165:C:T	T	C	0.7865	0.0133	0.7608	0.8163	0.0117	0.0121	0.3353	0	4.511	11	0.9525	440683	39106	401577	chr20	43658165	20	20	43658165	43658165	1	1	0.2135	188172	0.0555	20	43658165	*	rs2425618	Y	20	42286805	chr20:42286805	rs2425618	t	c	0.7944	0.0345	0.008	1.454e-05	42286805	43658165	20	43658165	20	43658165	*	Y	0.966942	4.3125
chr20:43659661:G:T	T	G	0.7853	0.0106	0.7607	0.8077	0.0118	0.0121	0.3305	0	4.502	11	0.9529	440683	39106	401577	chr20	43659661	20	20	43659661	43659661	1	1	0.2147	189229	0.047	20	43659661	*	rs2867730	K	20	42288301	chr20:42288301	rs2867730	t	g	0.7946	0.0347	0.008	1.296e-05	42288301	43659661	20	43659661	20	43659661	*	K	0.975207	4.3375
chr20:43661322:T:C	T	C	0.2055	0.0113	0.1826	0.2308	-0.0114	0.0123	0.3558	0	4.012	11	0.9696	440683	39106	401577	chr20	43661322	20	20	43661322	43661322	1	1	0.2055	181121	0.0482	20	43661322	*	rs826940	Y	20	42289962	chr20:42289962	rs826940	t	c	0.1963	-0.0329	0.0082	5.613e-05	42289962	43661322	20	43661322	20	43661322	*	Y	-0.926829	-4.0122
chr20:43661508:G:A	A	G	0.7945	0.0113	0.7793	0.8173	0.0116	0.0123	0.3465	0	3.93	11	0.9719	440683	39106	401577	chr20	43661508	20	20	43661508	43661508	1	1	0.2055	181121	0.038	20	43661508	*	rs826941	R	20	42290148	chr20:42290148	rs826941	a	g	0.8037	0.0329	0.0082	5.613e-05	42290148	43661508	20	43661508	20	43661508	*	R	0.943089	4.0122
chr20:43663321:C:T	T	C	0.7859	0.0104	0.7619	0.8074	0.011	0.0122	0.3676	0	4.359	11	0.9582	440683	39106	401577	chr20	43663321	20	20	43663321	43663321	1	1	0.2141	188700	0.0455	20	43663321	*	rs385345	Y	20	42291961	chr20:42291961	rs385345	t	c	0.7949	0.0339	0.008	2.042e-05	42291961	43663321	20	43663321	20	43663321	*	Y	0.901639	4.2375
chr20:43665240:C:T	T	C	0.8621	0.0112	0.8305	0.8875	0.0362	0.0146	0.01288	0	10.133	11	0.5185	440683	39106	401577	chr20	43665240	20	20	43665240	43665240	1	1	0.1379	121540	0.057	20	43665240	*	rs452734	Y	20	42293880	chr20:42293880	rs452734	t	c	0.8766	0.0402	0.0094	1.99e-05	42293880	43665240	20	43665240	20	43665240	*	Y	2.47945	4.2766
chr20:43665973:T:C	T	C	0.1724	0.0145	0.1525	0.2065	-0.0365	0.0131	0.005247	0	8.58	11	0.6606	440683	39106	401577	chr20	43665973	20	20	43665973	43665973	1	1	0.1724	151947	0.054	20	43665973	*	rs619289	Y	20	42294613	chr20:42294613	rs619289	t	c	0.159	-0.0418	0.0088	2.007e-06	42294613	43665973	20	43665973	20	43665973	*	Y	-2.78626	-4.75
chr20:43666053:C:T	T	C	0.8581	0.0094	0.8307	0.8873	0.0363	0.0146	0.01299	0	9.958	11	0.5341	440683	39106	401577	chr20	43666053	20	20	43666053	43666053	1	1	0.1419	125066	0.0566	20	43666053	*	rs826943	Y	20	42294693	chr20:42294693	rs826943	t	c	0.8766	0.0404	0.0094	1.809e-05	42294693	43666053	20	43666053	20	43666053	*	Y	2.4863	4.29787
chr20:43666411:G:A	A	G	0.8583	0.0094	0.8307	0.8875	0.036	0.0146	0.01381	0	10.037	11	0.5271	440683	39106	401577	chr20	43666411	20	20	43666411	43666411	1	1	0.1417	124890	0.0568	20	43666411	*	rs826945	R	20	42295051	chr20:42295051	rs826945	a	g	0.8769	0.0451	0.0099	5.783e-06	42295051	43666411	20	43666411	20	43666411	*	R	2.46575	4.55556
chr20:43666739:C:A	A	C	0.8586	0.0103	0.8307	0.8897	0.0353	0.0146	0.0158	0	10.193	11	0.5131	440683	39106	401577	chr20	43666739	20	20	43666739	43666739	1	1	0.1414	124625	0.059	20	43666739	*	rs285207	M	20	42295379	chr20:42295379	rs285207	a	c	0.877	0.0454	0.0101	6.279e-06	42295379	43666739	20	43666739	20	43666739	*	M	2.41781	4.49505
chr20:43667902:C:T	T	C	0.8591	0.0105	0.8324	0.8897	0.0362	0.0146	0.01341	0	10.366	11	0.4978	440683	39106	401577	chr20	43667902	20	20	43667902	43667902	1	1	0.1409	124184	0.0573	20	43667902	*	rs285206	Y	20	42296542	chr20:42296542	rs285206	t	c	0.8769	0.0416	0.0095	1.265e-05	42296542	43667902	20	43667902	20	43667902	*	Y	2.47945	4.37895
chr20:43668004:A:C	A	C	0.1763	0.0121	0.1526	0.2083	-0.0377	0.0131	0.004101	0	8.28	11	0.688	440683	39106	401577	chr20	43668004	20	20	43668004	43668004	1	1	0.1763	155385	0.0557	20	43668004	*	rs285205	M	20	42296644	chr20:42296644	rs285205	a	c	0.1592	-0.0418	0.0088	2.007e-06	42296644	43668004	20	43668004	20	43668004	*	M	-2.87786	-4.75
chr20:43668321:T:C	T	C	0.1325	0.0105	0.1078	0.161	-0.038	0.0151	0.01188	0	9.978	11	0.5323	440683	39106	401577	chr20	43668321	20	20	43668321	43668321	1	1	0.1325	116781	0.0532	20	43668321	*	rs285204	Y	20	42296961	chr20:42296961	rs285204	t	c	0.1141	-0.0414	0.0101	3.808e-05	42296961	43668321	20	43668321	20	43668321	*	Y	-2.51656	-4.09901
chr20:43668340:T:A	A	T	0.8581	0.0094	0.8308	0.8875	0.0363	0.0146	0.01293	0	9.994	11	0.5309	440683	39106	401577	chr20	43668340	20	20	43668340	43668340	1	1	0.1419	125066	0.0567	20	43668340	*	rs285203	W	20	42296980	chr20:42296980	rs285203	a	t	0.8767	0.0412	0.0094	1.23e-05	42296980	43668340	20	43668340	20	43668340	*	W	2.4863	4.38298
chr20:43668771:C:T	T	C	0.8675	0.0105	0.839	0.8922	0.0381	0.0151	0.01167	0	9.97	11	0.5331	440683	39106	401577	chr20	43668771	20	20	43668771	43668771	1	1	0.1325	116781	0.0532	20	43668771	*	rs285201	Y	20	42297411	chr20:42297411	rs285201	t	c	0.8859	0.0412	0.0101	4.151e-05	42297411	43668771	20	43668771	20	43668771	*	Y	2.52318	4.07921
chr20:43671188:G:A	A	G	0.8582	0.0095	0.8308	0.8877	0.035	0.0146	0.01672	0	9.801	11	0.5484	440683	39106	401577	chr20	43671188	20	20	43671188	43671188	1	1	0.1418	124978	0.0569	20	43671188	*	rs826946	R	20	42299828	chr20:42299828	rs826946	a	g	0.8766	0.0389	0.0092	2.422e-05	42299828	43671188	20	43671188	20	43671188	*	R	2.39726	4.22826
chr20:43671274:T:G	T	G	0.1413	0.0094	0.1122	0.1691	-0.0348	0.0146	0.01758	0	9.785	11	0.5498	440683	39106	401577	chr20	43671274	20	20	43671274	43671274	1	1	0.1413	124537	0.0569	20	43671274	*	rs826947	K	20	42299914	chr20:42299914	rs826947	t	g	0.1234	-0.0391	0.0093	2.717e-05	42299914	43671274	20	43671274	20	43671274	*	K	-2.38356	-4.2043
chr20:43672085:T:C	T	C	0.1415	0.0094	0.1121	0.1688	-0.0357	0.0146	0.01457	0	10.053	11	0.5256	440683	39106	401577	chr20	43672085	20	20	43672085	43672085	1	1	0.1415	124713	0.0567	20	43672085	*	rs3127069	Y	20	42300725	chr20:42300725	rs3127069	t	c	0.1231	-0.0417	0.0096	1.498e-05	42300725	43672085	20	43672085	20	43672085	*	Y	-2.44521	-4.34375
chr20:43673561:C:T	T	C	0.8104	0.0122	0.7701	0.842	0.0382	0.013	0.003245	0	7.929	11	0.7196	440683	39106	401577	chr20	43673561	20	20	43673561	43673561	1	1	0.1896	167107	0.0719	20	43673561	*	rs826949	Y	20	42302201	chr20:42302201	rs826949	t	c	0.8379	0.0431	0.0087	7.066e-07	42302201	43673561	20	43673561	20	43673561	*	Y	2.93846	4.95402
chr20:43673731:C:T	T	C	0.8623	0.0113	0.8312	0.8878	0.0347	0.0146	0.01706	0	10.048	11	0.526	440683	39106	401577	chr20	43673731	20	20	43673731	43673731	1	1	0.1377	121364	0.0566	20	43673731	*	rs826950	Y	20	42302371	chr20:42302371	rs826950	t	c	0.8769	0.0435	0.0097	7.92e-06	42302371	43673731	20	43673731	20	43673731	*	Y	2.37671	4.48454
chr20:43677620:A:G	A	G	0.1417	0.0094	0.1122	0.1689	-0.035	0.0146	0.01673	0	10.119	11	0.5197	440683	39106	401577	chr20	43677620	20	20	43677620	43677620	1	1	0.1417	124890	0.0567	20	43677620	*	rs826951	R	20	42306260	chr20:42306260	rs826951	a	g	0.1242	-0.0452	0.0104	1.297e-05	42306260	43677620	20	43677620	20	43677620	*	R	-2.39726	-4.34615
chr20:43678452:A:T	A	T	0.1415	0.0093	0.1122	0.1687	-0.0356	0.0146	0.01504	0	9.925	11	0.5371	440683	39106	401577	chr20	43678452	20	20	43678452	43678452	1	1	0.1415	124713	0.0565	20	43678452	*	rs826953	W	20	42307092	chr20:42307092	rs826953	a	t	0.1227	-0.0466	0.0102	4.467e-06	42307092	43678452	20	43678452	20	43678452	*	W	-2.43836	-4.56863
chr20:43679577:T:G	T	G	0.1318	0.0112	0.1027	0.1606	-0.0357	0.0151	0.018	0	10.125	11	0.5191	440683	39106	401577	chr20	43679577	20	20	43679577	43679577	1	1	0.1318	116164	0.0579	20	43679577	*	rs454255	K	20	42308217	chr20:42308217	rs454255	t	g	0.114	-0.0413	0.0103	5.697e-05	42308217	43679577	20	43679577	20	43679577	*	K	-2.36424	-4.00971
chr20:43680075:T:G	T	G	0.1324	0.0104	0.1075	0.1605	-0.0365	0.0151	0.01565	0	10.099	11	0.5215	440683	39106	401577	chr20	43680075	20	20	43680075	43680075	1	1	0.1324	116693	0.053	20	43680075	*	rs405660	K	20	42308715	chr20:42308715	rs405660	t	g	0.1142	-0.036	0.0094	0.0001333	42308715	43680075	20	43680075	20	43680075	*	K	-2.41722	-3.82979
chr20:43680308:A:G	A	G	0.141	0.0096	0.1121	0.1664	-0.036	0.0147	0.0141	0	10.402	11	0.4947	440683	39106	401577	chr20	43680308	20	20	43680308	43680308	1	1	0.141	124273	0.0543	20	43680308	*	rs427015	R	20	42308948	chr20:42308948	rs427015	a	g	0.1231	-0.0411	0.0095	1.606e-05	42308948	43680308	20	43680308	20	43680308	*	R	-2.44898	-4.32632
chr20:43680740:A:G	A	G	0.1324	0.0104	0.1075	0.1605	-0.0365	0.0151	0.01566	0	10.089	11	0.5224	440683	39106	401577	chr20	43680740	20	20	43680740	43680740	1	1	0.1324	116693	0.053	20	43680740	*	rs428000	D	20	42309380	chr20:42309380	rs428000	a	g	0.1142	-0.0361	0.0095	0.0001513	42309380	43680740	20	43680740	20	43680740	*	D	-2.41722	-3.8
chr20:43680945:C:T	T	C	0.8583	0.0094	0.8482	0.8877	0.0347	0.0146	0.01747	0	9.823	11	0.5463	440683	39106	401577	chr20	43680945	20	20	43680945	43680945	1	1	0.1417	124890	0.0395	20	43680945	*	rs3091246	Y	20	42309585	chr20:42309585	rs3091246	t	c	0.8768	0.0411	0.0095	1.606e-05	42309585	43680945	20	43680945	20	43680945	*	Y	2.37671	4.32632
chr20:43681276:C:G	C	G	0.1779	0.012	0.1524	0.2054	-0.0357	0.0132	0.006728	0	8.173	11	0.6977	440683	39106	401577	chr20	43681276	20	20	43681276	43681276	1	1	0.1779	156795	0.053	20	43681276	*	rs390076	S	20	42309916	chr20:42309916	rs390076	c	g	0.1591	-0.0419	0.0088	1.897e-06	42309916	43681276	20	43681276	20	43681276	*	S	-2.70455	-4.76136
chr20:43681378:A:G	A	G	0.1418	0.0094	0.1123	0.1688	-0.0347	0.0146	0.01763	0	9.96	11	0.5339	440683	39106	401577	chr20	43681378	20	20	43681378	43681378	1	1	0.1418	124978	0.0565	20	43681378	*	rs433732	R	20	42310018	chr20:42310018	rs433732	a	g	0.1233	-0.0409	0.0095	1.766e-05	42310018	43681378	20	43681378	20	43681378	*	R	-2.37671	-4.30526
chr20:43681869:T:C	T	C	0.1368	0.0106	0.1073	0.1662	-0.0371	0.0148	0.01242	0	10.732	11	0.4659	440683	39106	401577	chr20	43681869	20	20	43681869	43681869	1	1	0.1368	120571	0.0589	20	43681869	*	rs442143	Y	20	42310509	chr20:42310509	rs442143	t	c	0.119	-0.0428	0.0098	1.369e-05	42310509	43681869	20	43681869	20	43681869	*	Y	-2.50676	-4.36735
chr20:43682171:A:T	A	T	0.1777	0.0119	0.1526	0.1887	-0.0356	0.0132	0.00673	0	8.217	11	0.6937	440683	39106	401577	chr20	43682171	20	20	43682171	43682171	1	1	0.1777	156619	0.0361	20	43682171	*	rs419842	W	20	42310811	chr20:42310811	rs419842	a	t	0.1591	-0.0413	0.0087	2.01e-06	42310811	43682171	20	43682171	20	43682171	*	W	-2.69697	-4.74713
chr20:43682448:T:C	T	C	0.1369	0.0098	0.1091	0.1662	-0.0378	0.0148	0.01076	0	10.709	11	0.4679	440683	39106	401577	chr20	43682448	20	20	43682448	43682448	1	1	0.1369	120659	0.0571	20	43682448	*	rs445912	Y	20	42311088	chr20:42311088	rs445912	t	c	0.1191	-0.0443	0.0099	8.439e-06	42311088	43682448	20	43682448	20	43682448	*	Y	-2.55405	-4.47475
chr20:43683215:T:C	T	C	0.1359	0.0116	0.1091	0.1662	-0.0378	0.0148	0.01084	0	10.713	11	0.4676	440683	39106	401577	chr20	43683215	20	20	43683215	43683215	1	1	0.1359	119778	0.0571	20	43683215	*	rs387769	Y	20	42311855	chr20:42311855	rs387769	t	c	0.1191	-0.0441	0.0099	9.266e-06	42311855	43683215	20	43683215	20	43683215	*	Y	-2.55405	-4.45455
chr20:43683657:G:C	C	G	0.8216	0.0115	0.792	0.8479	0.0367	0.0132	0.005268	0	8.299	11	0.6863	440683	39106	401577	chr20	43683657	20	20	43683657	43683657	1	1	0.1784	157236	0.0559	20	43683657	*	rs439395	S	20	42312297	chr20:42312297	rs439395	c	g	0.8409	0.0415	0.0088	2.375e-06	42312297	43683657	20	43683657	20	43683657	*	S	2.7803	4.71591
chr20:43683664:G:C	C	G	0.8626	0.0096	0.8336	0.8912	0.038	0.0148	0.01045	0	10.802	11	0.46	440683	39106	401577	chr20	43683664	20	20	43683664	43683664	1	1	0.1374	121100	0.0576	20	43683664	*	rs376532	S	20	42312304	chr20:42312304	rs376532	c	g	0.8809	0.0437	0.0098	8.99e-06	42312304	43683664	20	43683664	20	43683664	*	S	2.56757	4.45918
chr20:43683979:G:A	A	G	0.8625	0.0096	0.8338	0.8912	0.0384	0.0148	0.009588	0	10.792	11	0.4609	440683	39106	401577	chr20	43683979	20	20	43683979	43683979	1	1	0.1375	121188	0.0574	20	43683979	*	rs3092364	R	20	42312619	chr20:42312619	rs3092364	a	g	0.8809	0.0443	0.0099	8.439e-06	42312619	43683979	20	43683979	20	43683979	*	R	2.59459	4.47475
chr20:43684208:T:C	T	C	0.1421	0.0094	0.1132	0.1698	-0.0338	0.0146	0.02119	6.8	11.8	11	0.3789	440683	39106	401577	chr20	43684208	20	20	43684208	43684208	1	1	0.1421	125242	0.0566	20	43684208	*	rs433115	Y	20	42312848	chr20:42312848	rs433115	t	c	0.1239	-0.0425	0.0097	1.273e-05	42312848	43684208	20	43684208	20	43684208	*	Y	-2.31507	-4.38144
chr20:43685108:T:C	T	C	0.1782	0.0116	0.1518	0.2066	-0.0366	0.0132	0.005372	0	8.241	11	0.6916	440683	39106	401577	chr20	43685108	20	20	43685108	43685108	1	1	0.1782	157059	0.0548	20	43685108	*	rs6017143	Y	20	42313748	chr20:42313748	rs6017143	t	c	0.1591	-0.0412	0.0087	2.128e-06	42313748	43685108	20	43685108	20	43685108	*	Y	-2.77273	-4.73563
chr20:43685427:T:C	T	C	0.1374	0.0095	0.1088	0.1662	-0.0379	0.0148	0.01074	0	10.714	11	0.4675	440683	39106	401577	chr20	43685427	20	20	43685427	43685427	1	1	0.1374	121100	0.0574	20	43685427	*	rs6031036	Y	20	42314067	chr20:42314067	rs6031036	t	c	0.1191	-0.044	0.0099	9.709e-06	42314067	43685427	20	43685427	20	43685427	*	Y	-2.56081	-4.44444
chr20:43686371:C:T	T	C	0.8215	0.0117	0.7929	0.8477	0.0371	0.0132	0.004803	0	8.224	11	0.6931	440683	39106	401577	chr20	43686371	20	20	43686371	43686371	1	1	0.1785	157324	0.0548	20	43686371	*	rs826960	Y	20	42315011	chr20:42315011	rs826960	t	c	0.8408	0.0414	0.0088	2.511e-06	42315011	43686371	20	43686371	20	43686371	*	Y	2.81061	4.70455
chr20:43686451:G:A	A	G	0.8676	0.0103	0.8394	0.8926	0.0371	0.0151	0.01417	0	10.16	11	0.516	440683	39106	401577	chr20	43686451	20	20	43686451	43686451	1	1	0.1324	116693	0.0532	20	43686451	*	rs285186	R	20	42315091	chr20:42315091	rs285186	a	g	0.8859	0.0402	0.0101	6.349e-05	42315091	43686451	20	43686451	20	43686451	*	R	2.45695	3.9802
chr20:43687942:G:A	A	G	0.8571	0.0091	0.825	0.8865	0.0367	0.0146	0.01168	0	9.433	11	0.582	440683	39106	401577	chr20	43687942	20	20	43687942	43687942	1	1	0.1429	125947	0.0615	20	43687942	*	rs285187	R	20	42316582	chr20:42316582	rs285187	a	g	0.8775	0.0411	0.0098	2.967e-05	42316582	43687942	20	43687942	20	43687942	*	R	2.5137	4.19388
chr20:43698240:A:G	A	G	0.1836	0.0107	0.1562	0.2139	-0.0351	0.013	0.006787	0	7.289	11	0.7752	440683	39106	401577	chr20	43698240	20	20	43698240	43698240	1	1	0.1836	161819	0.0577	20	43698240	*	rs184032	R	20	42326880	chr20:42326880	rs184032	a	g	0.1623	-0.04	0.0087	4.168e-06	42326880	43698240	20	43698240	20	43698240	*	R	-2.7	-4.5977
chr20:43701159:C:T	T	C	0.8154	0.0108	0.7826	0.839	0.0363	0.0129	0.004976	0	7.421	11	0.764	440683	39106	401577	chr20	43701159	20	20	43701159	43701159	1	1	0.1846	162700	0.0564	20	43701159	*	rs285165	Y	20	42329799	chr20:42329799	rs285165	t	c	0.8364	0.0389	0.0087	7.596e-06	42329799	43701159	20	43701159	20	43701159	*	Y	2.81395	4.47126
chr20:43707565:C:G	C	G	0.1838	0.0107	0.1591	0.2138	-0.0349	0.013	0.007051	0	7.3	11	0.7743	440683	39106	401577	chr20	43707565	20	20	43707565	43707565	1	1	0.1838	161995	0.0547	20	43707565	*	rs826955	V	20	42336205	chr20:42336205	rs826955	c	g	0.1624	-0.039	0.009	1.483e-05	42336205	43707565	20	43707565	20	43707565	*	V	-2.68462	-4.33333
chr20:43708044:C:G	C	G	0.1838	0.0106	0.1588	0.2138	-0.0349	0.013	0.006971	0	7.37	11	0.7684	440683	39106	401577	chr20	43708044	20	20	43708044	43708044	1	1	0.1838	161995	0.055	20	43708044	*	rs420755	V	20	42336684	chr20:42336684	rs420755	c	g	0.1623	-0.0396	0.0088	6.714e-06	42336684	43708044	20	43708044	20	43708044	*	V	-2.68462	-4.5
chr20:43709235:C:G	C	G	0.1826	0.0107	0.1576	0.2118	-0.0348	0.013	0.007345	0	7.295	11	0.7747	440683	39106	401577	chr20	43709235	20	20	43709235	43709235	1	1	0.1826	160937	0.0542	20	43709235	*	rs285171	S	20	42337875	chr20:42337875	rs285171	c	g	0.162	-0.039	0.0087	7.197e-06	42337875	43709235	20	43709235	20	43709235	*	S	-2.67692	-4.48276
chr20:43712044:G:A	A	G	0.8152	0.0106	0.7853	0.8401	0.0343	0.0129	0.007983	0	6.836	11	0.8122	440683	39106	401577	chr20	43712044	20	20	43712044	43712044	1	1	0.1848	162876	0.0548	20	43712044	*	rs285172	R	20	42340684	chr20:42340684	rs285172	a	g	0.8362	0.0401	0.0087	3.943e-06	42340684	43712044	20	43712044	20	43712044	*	R	2.65891	4.6092
chr20:43721344:C:T	T	C	0.8159	0.0111	0.7724	0.8452	0.0357	0.0131	0.006422	0	6.401	11	0.8453	440683	39106	401577	chr20	43721344	20	20	43721344	43721344	1	1	0.1841	162259	0.0728	20	43721344	*	rs190789	Y	20	42349984	chr20:42349984	rs190789	t	c	0.8385	0.0402	0.0088	4.859e-06	42349984	43721344	20	43721344	20	43721344	*	Y	2.72519	4.56818
chr20:43800519:C:T	T	C	0.0546	0.0044	0.0408	0.0609	0.0406	0.022	0.06505	30.8	14.441	10	0.1538	434212	38741	395471	chr20	43800519	20	20	43800519	43800519	0.990666	0.984795	0.0546	47416	0.0201	20	43800519	*	rs77883004	Y	20	42429159	chr20:42429159	rs77883004	t	c	0.0511	0.0577	0.0158	0.0002627	42429159	43800519	20	43800519	20	43800519	*	Y	1.84545	3.6519
chr20:43932265:C:T	T	C	0.0058	0.0013	0.0033	0.0069	0.0801	0.0793	0.3121	0	4.611	6	0.5946	428753	37533	391220	chr20	43932265	20	20	43932265	43932265	0.959776	0.974209	0.0058	4973.53	0.0036	20	43932265	*	rs79270110	Y	20	42560905	chr20:42560905	rs79270110	t	c	0.0106	0.1734	0.0477	0.0002814	42560905	43932265	20	43932265	20	43932265	*	Y	1.01009	3.63522
chr20:43952150:C:G	C	G	0.9947	0.0011	0.9927	0.9966	-0.1248	0.0807	0.122	0	5.625	6	0.4664	428753	37533	391220	chr20	43952150	20	20	43952150	43952150	0.959776	0.974209	0.0053	4544.78	0.0039	20	43952150	*	rs76391340	S	20	42580790	chr20:42580790	rs76391340	c	g	0.995	-0.1954	0.0521	0.0001786	42580790	43952150	20	43952150	20	43952150	*	S	-1.54647	-3.75048
chr20:44166193:A:G	A	G	0.9916	0.0025	0.9859	0.9973	-0.0773	0.057	0.1751	0	6.787	9	0.6593	439171	38674	400497	chr20	44166193	20	20	44166193	44166193	0.988953	0.997311	0.0084	7378.07	0.0114	20	44166193	*	rs142670215	R	20	42794833	chr20:42794833	rs142670215	a	g	0.9912	-0.1378	0.0368	0.0001771	42794833	44166193	20	44166193	20	44166193	*	R	-1.35614	-3.74457
chr20:44187098:G:T	T	G	0.554	0.0066	0.5285	0.5709	0.0109	0.0098	0.2646	0	8.216	11	0.6938	440683	39106	401577	chr20	44187098	20	20	44187098	44187098	1	1	0.446	393089	0.0424	20	44187098	*	rs6031444	K	20	42815738	chr20:42815738	rs6031444	t	g	0.562	-0.0241	0.0066	0.0002586	42815738	44187098	20	44187098	20	44187098	*	K	1.11224	-3.65152
chr20:44187106:C:T	T	C	0.2202	0.0037	0.2089	0.2295	-0.0005	0.0117	0.9637	0	6.235	11	0.8572	440683	39106	401577	chr20	44187106	20	20	44187106	44187106	1	1	0.2202	194077	0.0206	20	44187106	*	rs41279278	Y	20	42815746	chr20:42815746	rs41279278	t	c	0.2226	0.0315	0.0077	4.791e-05	42815746	44187106	20	44187106	20	44187106	*	Y	-0.042735	4.09091
chr20:44196847:T:C	T	C	0.6792	0.0073	0.6587	0.6906	0.0064	0.0102	0.5308	0	3.02	11	0.9905	440683	39106	401577	chr20	44196847	20	20	44196847	44196847	1	1	0.3208	282742	0.0319	20	44196847	*	rs9875	Y	20	42825487	chr20:42825487	rs9875	t	c	0.6848	-0.0301	0.0069	1.326e-05	42825487	44196847	20	44196847	20	44196847	*	Y	0.627451	-4.36232
chr20:44203668:T:C	T	C	0.6784	0.0073	0.6582	0.6893	0.0066	0.0102	0.5198	0	2.804	11	0.9931	440683	39106	401577	chr20	44203668	20	20	44203668	44203668	1	1	0.3216	283447	0.0311	20	44203668	*	rs13044950	Y	20	42832308	chr20:42832308	rs13044950	t	c	0.6829	-0.0294	0.0069	2.095e-05	42832308	44203668	20	44203668	20	44203668	*	Y	0.647059	-4.26087
chr20:44204149:C:T	T	C	0.3201	0.0076	0.309	0.3411	-0.007	0.0102	0.4905	0	2.965	11	0.9912	440683	39106	401577	chr20	44204149	20	20	44204149	44204149	1	1	0.3201	282125	0.0321	20	44204149	*	rs6073369	Y	20	42832789	chr20:42832789	rs6073369	t	c	0.3148	0.0298	0.0069	1.615e-05	42832789	44204149	20	44204149	20	44204149	*	Y	-0.686275	4.31884
chr20:44220031:T:G	T	G	0.6922	0.0125	0.6722	0.7156	0.0097	0.0104	0.3487	0	8.315	11	0.6848	440683	39106	401577	chr20	44220031	20	20	44220031	44220031	1	1	0.3078	271284	0.0434	20	44220031	*	rs35151083	K	20	42848671	chr20:42848671	rs35151083	t	g	0.7075	-0.029	0.007	3.566e-05	42848671	44220031	20	44220031	20	44220031	*	K	0.932692	-4.14286
chr20:44220049:C:T	T	C	0.3083	0.0125	0.2854	0.3273	-0.0105	0.0104	0.3116	0	7.772	11	0.7336	440683	39106	401577	chr20	44220049	20	20	44220049	44220049	1	1	0.3083	271725	0.0419	20	44220049	*	rs13043397	Y	20	42848689	chr20:42848689	rs13043397	t	c	0.2928	0.0297	0.007	2.298e-05	42848689	44220049	20	44220049	20	44220049	*	Y	-1.00962	4.24286
chr20:44220453:C:T	T	C	0.31	0.0127	0.2859	0.3313	-0.0098	0.0103	0.3433	0	7.633	11	0.7457	440683	39106	401577	chr20	44220453	20	20	44220453	44220453	1	1	0.31	273223	0.0454	20	44220453	*	rs6073377	Y	20	42849093	chr20:42849093	rs6073377	t	c	0.2957	0.0298	0.007	2.157e-05	42849093	44220453	20	44220453	20	44220453	*	Y	-0.951456	4.25714
chr20:44222187:C:T	T	C	0.3095	0.0128	0.2854	0.3278	-0.0095	0.0103	0.3598	0	8.41	11	0.6761	440683	39106	401577	chr20	44222187	20	20	44222187	44222187	1	1	0.3095	272783	0.0424	20	44222187	*	rs4812803	Y	20	42850827	chr20:42850827	rs4812803	t	c	0.2955	0.0296	0.007	2.449e-05	42850827	44222187	20	44222187	20	44222187	*	Y	-0.92233	4.22857
chr20:44224826:C:G	C	G	0.8389	0.0087	0.8158	0.8549	0.0064	0.013	0.6209	34.3	16.746	11	0.1156	440683	39106	401577	chr20	44224826	20	20	44224826	44224826	1	1	0.1611	141988	0.0391	20	44224826	*	rs4812805	S	20	42853466	chr20:42853466	rs4812805	c	g	0.8501	-0.0316	0.009	0.0004491	42853466	44224826	20	44224826	20	44224826	*	S	0.492308	-3.51111
chr20:44276775:C:T	T	C	0.0417	0.0037	0.0265	0.0492	-0.0079	0.0252	0.755	30.5	15.828	11	0.1476	440683	39106	401577	chr20	44276775	20	20	44276775	44276775	1	1	0.0417	36753	0.0227	20	44276775	*	rs76811102	Y	20	42905415	chr20:42905415	rs76811102	t	c	0.0419	0.0594	0.0169	0.0004255	42905415	44276775	20	44276775	20	44276775	*	Y	-0.313492	3.51479
chr20:44291457:G:A	A	G	0.0444	0.0028	0.0378	0.0486	0.0314	0.0232	0.1756	4.8	11.55	11	0.3984	440683	39106	401577	chr20	44291457	20	20	44291457	44291457	1	1	0.0444	39132.7	0.0108	20	44291457	*	rs74177351	R	20	42920097	chr20:42920097	rs74177351	a	g	0.0444	-0.0667	0.0157	2.167e-05	42920097	44291457	20	44291457	20	44291457	*	R	1.35345	-4.24841
chr20:44296422:G:A	A	G	0.0307	0.003	0.0198	0.0388	-0.006	0.0283	0.8312	0.5	11.054	11	0.4387	440683	39106	401577	chr20	44296422	20	20	44296422	44296422	1	1	0.0307	27057.9	0.019	20	44296422	*	rs141029288	R	20	42925062	chr20:42925062	rs141029288	a	g	0.0273	0.0745	0.0205	0.0002831	42925062	44296422	20	44296422	20	44296422	*	R	-0.212014	3.63415
chr20:44312246:T:A	A	T	0.1812	0.0092	0.16	0.1927	-0.0111	0.0124	0.3717	25.9	14.845	11	0.1897	440683	39106	401577	chr20	44312246	20	20	44312246	44312246	1	1	0.1812	159704	0.0327	20	44312246	*	rs12480812	W	20	42940886	chr20:42940886	rs12480812	a	t	0.17	0.0381	0.0086	9.094e-06	42940886	44312246	20	44312246	20	44312246	*	W	-0.895161	4.43023
chr20:44312988:T:C	T	C	0.8223	0.0085	0.8151	0.8414	0.0116	0.0125	0.3522	28	15.287	11	0.1697	440683	39106	401577	chr20	44312988	20	20	44312988	44312988	1	1	0.1777	156619	0.0263	20	44312988	*	rs6031507	Y	20	42941628	chr20:42941628	rs6031507	t	c	0.8322	-0.0388	0.0087	8.016e-06	42941628	44312988	20	44312988	20	44312988	*	Y	0.928	-4.45977
chr20:44314169:A:T	A	T	0.8219	0.0086	0.8142	0.8412	0.0125	0.0125	0.3187	25.7	14.814	11	0.1912	440683	39106	401577	chr20	44314169	20	20	44314169	44314169	1	1	0.1781	156971	0.027	20	44314169	*	rs6073402	W	20	42942809	chr20:42942809	rs6073402	a	t	0.8276	-0.0429	0.009	1.895e-06	42942809	44314169	20	44314169	20	44314169	*	W	1	-4.76667
chr20:44318326:T:G	T	G	0.8218	0.0086	0.8133	0.8417	0.0116	0.0125	0.352	30.3	15.783	11	0.1494	440683	39106	401577	chr20	44318326	20	20	44318326	44318326	1	1	0.1782	157059	0.0284	20	44318326	*	rs6017317	K	20	42946966	chr20:42946966	rs6017317	t	g	0.8315	-0.0399	0.0087	4.404e-06	42946966	44318326	20	44318326	20	44318326	*	K	0.928	-4.58621
chr20:44320930:T:C	T	C	0.8192	0.0091	0.8074	0.8403	0.0116	0.0124	0.3513	24.3	14.522	11	0.2055	440683	39106	401577	chr20	44320930	20	20	44320930	44320930	1	1	0.1808	159351	0.0329	20	44320930	*	rs6073404	Y	20	42949570	chr20:42949570	rs6073404	t	c	0.8325	-0.0382	0.0089	1.768e-05	42949570	44320930	20	44320930	20	44320930	*	Y	0.935484	-4.29213
chr20:44322370:G:A	A	G	0.1808	0.0091	0.1597	0.1927	-0.0114	0.0124	0.3585	27.1	15.084	11	0.1787	440683	39106	401577	chr20	44322370	20	20	44322370	44322370	1	1	0.1808	159351	0.033	20	44322370	*	rs6031521	R	20	42951010	chr20:42951010	rs6031521	a	g	0.1693	0.0382	0.0086	8.615e-06	42951010	44322370	20	44322370	20	44322370	*	R	-0.919355	4.44186
chr20:44325912:G:C	C	G	0.1619	0.0085	0.1455	0.1738	-0.0154	0.013	0.2338	29.6	15.629	11	0.1555	440683	39106	401577	chr20	44325912	20	20	44325912	44325912	1	1	0.1619	142693	0.0283	20	44325912	*	rs4560184	B	20	42954552	chr20:42954552	rs4560184	c	g	0.1501	0.0342	0.009	0.0001458	42954552	44325912	20	44325912	20	44325912	*	B	-1.18462	3.8
chr20:44328282:C:T	T	C	0.158	0.0091	0.1407	0.1653	-0.0197	0.0131	0.1316	18.5	13.491	11	0.2625	440683	39106	401577	chr20	44328282	20	20	44328282	44328282	1	1	0.158	139256	0.0246	20	44328282	*	rs6065723	Y	20	42956922	chr20:42956922	rs6065723	t	c	0.1454	0.0322	0.0091	0.0004079	42956922	44328282	20	44328282	20	44328282	*	Y	-1.50382	3.53846
chr20:44329390:G:A	A	G	0.0306	0.0029	0.0212	0.0384	-0.009	0.0284	0.7514	0	8.725	10	0.5584	440115	38943	401172	chr20	44329390	20	20	44329390	44329390	0.995832	0.998991	0.0306	26935	0.0172	20	44329390	*	rs56284731	R	20	42958030	chr20:42958030	rs56284731	a	g	0.0281	0.0743	0.0205	0.000294	42958030	44329390	20	44329390	20	44329390	*	R	-0.316901	3.62439
chr20:44329775:A:G	A	G	0.6864	0.0093	0.6699	0.7057	0.0006	0.0103	0.955	0	9.942	11	0.5356	440683	39106	401577	chr20	44329775	20	20	44329775	44329775	1	1	0.3136	276396	0.0358	20	44329775	*	rs4810421	R	20	42958415	chr20:42958415	rs4810421	a	g	0.6996	-0.0264	0.0069	0.0001333	42958415	44329775	20	44329775	20	44329775	*	R	0.0582524	-3.82609
chr20:44330128:G:A	A	G	0.035	0.0057	0.025	0.0517	-0.0067	0.0268	0.8035	15.4	13.007	11	0.2929	440683	39106	401577	chr20	44330128	20	20	44330128	44330128	1	1	0.035	30847.8	0.0267	20	44330128	*	rs116847251	R	20	42958768	chr20:42958768	rs116847251	a	g	0.0394	0.0656	0.0173	0.0001463	42958768	44330128	20	44330128	20	44330128	*	R	-0.25	3.79191
chr20:44335780:C:T	T	C	0.1578	0.0089	0.1407	0.1643	-0.0193	0.0131	0.1409	15.6	13.028	11	0.2915	440683	39106	401577	chr20	44335780	20	20	44335780	44335780	1	1	0.1578	139080	0.0236	20	44335780	*	rs11905257	Y	20	42964420	chr20:42964420	rs11905257	t	c	0.1453	0.0326	0.0091	0.0003451	42964420	44335780	20	44335780	20	44335780	*	Y	-1.47328	3.58242
chr20:44335874:G:A	A	G	0.021	0.0035	0.0143	0.032	0.0434	0.0338	0.1982	0	4.639	10	0.914	439739	38837	400902	chr20	44335874	20	20	44335874	44335874	0.993121	0.998319	0.021	18469	0.0177	20	44335874	*	rs12624485	R	20	42964514	chr20:42964514	rs12624485	a	g	0.0262	0.0816	0.0208	8.99e-05	42964514	44335874	20	44335874	20	44335874	*	R	1.28402	3.92308
chr20:44336753:G:C	C	G	0.021	0.0035	0.0142	0.0322	0.0434	0.0338	0.199	0	4.712	10	0.9095	439739	38837	400902	chr20	44336753	20	20	44336753	44336753	0.993121	0.998319	0.021	18469	0.018	20	44336753	*	rs6103708	V	20	42965393	chr20:42965393	rs6103708	c	g	0.0262	0.0821	0.0208	8.137e-05	42965393	44336753	20	44336753	20	44336753	*	V	1.28402	3.94712
chr20:44337223:C:T	T	C	0.158	0.0091	0.1407	0.1648	-0.0194	0.0131	0.1378	15.1	12.95	11	0.2966	440683	39106	401577	chr20	44337223	20	20	44337223	44337223	1	1	0.158	139256	0.0241	20	44337223	*	rs3746570	Y	20	42965863	chr20:42965863	rs3746570	t	c	0.1453	0.0329	0.0091	0.0003041	42965863	44337223	20	44337223	20	44337223	*	Y	-1.48092	3.61538
chr20:44338365:G:A	A	G	0.1578	0.009	0.1408	0.1643	-0.0196	0.0131	0.1338	16.8	13.217	11	0.2794	440683	39106	401577	chr20	44338365	20	20	44338365	44338365	1	1	0.1578	139080	0.0235	20	44338365	*	rs73109953	R	20	42967005	chr20:42967005	rs73109953	a	g	0.1453	0.0326	0.0091	0.0003451	42967005	44338365	20	44338365	20	44338365	*	R	-1.49618	3.58242
chr20:44338451:A:G	A	G	0.979	0.0035	0.9676	0.9857	-0.0451	0.0338	0.1821	0	4.417	10	0.9266	439739	38837	400902	chr20	44338451	20	20	44338451	44338451	0.993121	0.998319	0.021	18469	0.0181	20	44338451	*	rs4812821	R	20	42967091	chr20:42967091	rs4812821	a	g	0.9738	-0.0814	0.0208	9.355e-05	42967091	44338451	20	44338451	20	44338451	*	R	-1.33432	-3.91346
chr20:44339186:G:A	A	G	0.3154	0.0097	0.2953	0.3317	-0.0001	0.0103	0.9918	0	10.559	11	0.4809	440683	39106	401577	chr20	44339186	20	20	44339186	44339186	1	1	0.3154	277983	0.0364	20	44339186	*	rs11907772	R	20	42967826	chr20:42967826	rs11907772	a	g	0.3015	0.0274	0.0069	7.338e-05	42967826	44339186	20	44339186	20	44339186	*	R	-0.00970874	3.97101
chr20:44342001:G:C	C	G	0.301	0.007	0.2869	0.3116	0.0022	0.0104	0.8307	0	9.915	11	0.5381	440683	39106	401577	chr20	44342001	20	20	44342001	44342001	1	1	0.301	265291	0.0247	20	44342001	*	rs4810423	S	20	42970641	chr20:42970641	rs4810423	c	g	0.292	0.0261	0.007	0.0001988	42970641	44342001	20	44342001	20	44342001	*	S	0.211538	3.72857
chr20:44342460:T:C	T	C	0.6805	0.0108	0.6613	0.7038	-0.0015	0.0103	0.882	0	8.846	11	0.6361	440683	39106	401577	chr20	44342460	20	20	44342460	44342460	1	1	0.3195	281596	0.0425	20	44342460	*	rs4812823	Y	20	42971100	chr20:42971100	rs4812823	t	c	0.6948	-0.0265	0.007	0.0001584	42971100	44342460	20	44342460	20	44342460	*	Y	-0.145631	-3.78571
chr20:44342738:G:C	C	G	0.021	0.0034	0.0145	0.0314	0.0464	0.0338	0.1695	0	4.323	10	0.9316	439739	38837	400902	chr20	44342738	20	20	44342738	44342738	0.993121	0.998319	0.021	18469	0.0169	20	44342738	*	rs4812824	S	20	42971378	chr20:42971378	rs4812824	c	g	0.0262	0.0811	0.0208	9.928e-05	42971378	44342738	20	44342738	20	44342738	*	S	1.37278	3.89904
chr20:44343322:C:T	T	C	0.1502	0.0073	0.1361	0.1596	-0.0175	0.0134	0.1914	14.8	12.918	11	0.2987	440683	39106	401577	chr20	44343322	20	20	44343322	44343322	1	1	0.1502	132381	0.0235	20	44343322	*	rs4812825	B	20	42971962	chr20:42971962	rs4812825	t	c	0.1468	0.0364	0.0096	0.0001576	42971962	44343322	20	44343322	20	44343322	*	B	-1.30597	3.79167
chr20:44343635:G:A	A	G	0.3233	0.0087	0.3035	0.3381	0.0005	0.0102	0.9628	0	7.635	11	0.7456	440683	39106	401577	chr20	44343635	20	20	44343635	44343635	1	1	0.3233	284946	0.0346	20	44343635	*	rs4812826	R	20	42972275	chr20:42972275	rs4812826	a	g	0.3125	0.0283	0.0069	4.216e-05	42972275	44343635	20	44343635	20	44343635	*	R	0.0490196	4.10145
chr20:44343998:T:C	T	C	0.6783	0.0101	0.6614	0.7027	-0.0022	0.0102	0.8291	0	7.122	11	0.7891	440683	39106	401577	chr20	44343998	20	20	44343998	44343998	1	1	0.3217	283535	0.0413	20	44343998	*	rs28516622	Y	20	42972638	chr20:42972638	rs28516622	t	c	0.6917	-0.0293	0.0069	2.235e-05	42972638	44343998	20	44343998	20	44343998	*	Y	-0.215686	-4.24638
chr20:44344216:T:G	T	G	0.6769	0.0098	0.6601	0.7023	-0.0014	0.0102	0.892	0	6.811	11	0.8142	440683	39106	401577	chr20	44344216	20	20	44344216	44344216	1	1	0.3231	284769	0.0422	20	44344216	*	rs8115481	K	20	42972856	chr20:42972856	rs8115481	t	g	0.684	-0.0287	0.0073	9.008e-05	42972856	44344216	20	44344216	20	44344216	*	K	-0.137255	-3.93151
chr20:44346383:G:C	C	G	0.1693	0.0052	0.1612	0.1746	-0.0105	0.0127	0.4082	0	10.455	11	0.4899	440683	39106	401577	chr20	44346383	20	20	44346383	44346383	1	1	0.1693	149215	0.0134	20	44346383	*	rs4810424	B	20	42975023	chr20:42975023	rs4810424	c	g	0.1649	0.0447	0.0087	2.694e-07	42975023	44346383	20	44346383	20	44346383	*	B	-0.826772	5.13793
chr20:44348616:A:T	A	T	0.105	0.0049	0.0938	0.1565	0.0246	0.0161	0.1262	0	6.199	11	0.8598	440683	39106	401577	chr20	44348616	20	20	44348616	44348616	1	1	0.105	92543.4	0.0627	20	44348616	*	rs2144907	W	20	42977256	chr20:42977256	rs2144907	a	t	0.1073	-0.0509	0.0106	1.485e-06	42977256	44348616	20	44348616	20	44348616	*	W	1.52795	-4.80189
chr20:44351680:T:C	T	C	0.6766	0.0123	0.6536	0.7082	0.0001	0.0102	0.9911	0	5.083	11	0.9271	440683	39106	401577	chr20	44351680	20	20	44351680	44351680	1	1	0.3234	285034	0.0546	20	44351680	*	rs4812828	Y	20	42980320	chr20:42980320	rs4812828	t	c	0.6887	-0.0271	0.0069	8.794e-05	42980320	44351680	20	44351680	20	44351680	*	Y	0.00980392	-3.92754
chr20:44351775:C:G	C	G	0.8307	0.0052	0.8254	0.839	0.0098	0.0127	0.4381	0	10.206	11	0.5119	440683	39106	401577	chr20	44351775	20	20	44351775	44351775	1	1	0.1693	149215	0.0136	20	44351775	*	rs1884613	B	20	42980415	chr20:42980415	rs1884613	c	g	0.8341	-0.0442	0.0086	2.631e-07	42980415	44351775	20	44351775	20	44351775	*	B	0.771654	-5.13953
chr20:44351879:C:T	T	C	0.1693	0.0052	0.161	0.1747	-0.0099	0.0127	0.4361	0	10.176	11	0.5146	440683	39106	401577	chr20	44351879	20	20	44351879	44351879	1	1	0.1693	149215	0.0137	20	44351879	*	rs1884614	Y	20	42980519	chr20:42980519	rs1884614	t	c	0.1659	0.0442	0.0086	2.631e-07	42980519	44351879	20	44351879	20	44351879	*	Y	-0.779528	5.13953
chr20:44353707:C:T	T	C	0.3112	0.0089	0.2867	0.3264	0.0005	0.0103	0.9626	0	5.641	11	0.8962	440683	39106	401577	chr20	44353707	20	20	44353707	44353707	1	1	0.3112	274281	0.0397	20	44353707	*	rs6031544	Y	20	42982347	chr20:42982347	rs6031544	t	c	0.3029	0.0284	0.0069	3.96e-05	42982347	44353707	20	44353707	20	44353707	*	Y	0.0485437	4.11594
chr20:44353851:A:G	A	G	0.6888	0.0087	0.6742	0.7144	-0.0006	0.0103	0.9558	0	6.104	11	0.8664	440683	39106	401577	chr20	44353851	20	20	44353851	44353851	1	1	0.3112	274281	0.0402	20	44353851	*	rs6031545	R	20	42982491	chr20:42982491	rs6031545	a	g	0.697	-0.0277	0.0069	6.111e-05	42982491	44353851	20	44353851	20	44353851	*	R	-0.0582524	-4.01449
chr20:44353877:T:C	T	C	0.6769	0.0124	0.6536	0.7085	-0.0005	0.0102	0.9645	0	5.226	11	0.9197	440683	39106	401577	chr20	44353877	20	20	44353877	44353877	1	1	0.3231	284769	0.0549	20	44353877	*	rs7347680	Y	20	42982517	chr20:42982517	rs7347680	t	c	0.6893	-0.0269	0.0069	9.913e-05	42982517	44353877	20	44353877	20	44353877	*	Y	-0.0490196	-3.89855
chr20:44354272:C:T	T	C	0.1691	0.0051	0.161	0.1744	-0.0098	0.0127	0.4379	0	9.882	11	0.541	440683	39106	401577	chr20	44354272	20	20	44354272	44354272	1	1	0.1691	149039	0.0134	20	44354272	*	rs4810425	Y	20	42982912	chr20:42982912	rs4810425	t	c	0.1658	0.0445	0.0086	2.182e-07	42982912	44354272	20	44354272	20	44354272	*	Y	-0.771654	5.17442
chr20:44354392:T:C	T	C	0.6768	0.0123	0.6536	0.7083	-0.0008	0.0102	0.937	0	4.998	11	0.9313	440683	39106	401577	chr20	44354392	20	20	44354392	44354392	1	1	0.3232	284857	0.0547	20	44354392	*	rs7272344	Y	20	42983032	chr20:42983032	rs7272344	t	c	0.6892	-0.0271	0.0069	8.794e-05	42983032	44354392	20	44354392	20	44354392	*	Y	-0.0784314	-3.92754
chr20:44357077:G:A	A	G	0.1714	0.0054	0.1629	0.1781	-0.0101	0.0126	0.4245	0	10.946	11	0.4478	440683	39106	401577	chr20	44357077	20	20	44357077	44357077	1	1	0.1714	151066	0.0152	20	44357077	*	rs2144908	R	20	42985717	chr20:42985717	rs2144908	a	g	0.1668	0.0457	0.0086	1.021e-07	42985717	44357077	20	44357077	20	44357077	*	R	-0.801587	5.31395
chr20:44360627:G:A	A	G	0.1721	0.0056	0.1634	0.178	-0.0112	0.0126	0.3737	0.9	11.101	11	0.4348	440683	39106	401577	chr20	44360627	20	20	44360627	44360627	1	1	0.1721	151683	0.0146	20	44360627	*	rs4812829	R	20	42989267	chr20:42989267	rs4812829	a	g	0.1678	0.0461	0.0085	5.457e-08	42989267	44360627	20	44360627	20	44360627	*	R	-0.888889	5.42353
chr20:44361137:G:A	A	G	0.1714	0.0053	0.163	0.1779	-0.0107	0.0126	0.3963	0	10.87	11	0.4542	440683	39106	401577	chr20	44361137	20	20	44361137	44361137	1	1	0.1714	151066	0.0149	20	44361137	*	rs16988991	R	20	42989777	chr20:42989777	rs16988991	a	g	0.1667	0.0462	0.0086	7.403e-08	42989777	44361137	20	44361137	20	44361137	*	R	-0.849206	5.37209
chr20:44362313:G:A	A	G	0.1717	0.0053	0.1631	0.1776	-0.0098	0.0126	0.4364	0	10.379	11	0.4966	440683	39106	401577	chr20	44362313	20	20	44362313	44362313	1	1	0.1717	151331	0.0145	20	44362313	*	rs34203881	R	20	42990953	chr20:42990953	rs34203881	a	g	0.1676	0.0459	0.0086	8.984e-08	42990953	44362313	20	44362313	20	44362313	*	R	-0.777778	5.33721
chr20:44364474:T:C	T	C	0.8278	0.0051	0.8199	0.8368	0.0106	0.0126	0.3988	0	10.805	11	0.4598	440683	39106	401577	chr20	44364474	20	20	44364474	44364474	1	1	0.1722	151771	0.0169	20	44364474	*	rs12480772	Y	20	42993114	chr20:42993114	rs12480772	t	c	0.8331	-0.0477	0.0089	8.335e-08	42993114	44364474	20	44364474	20	44364474	*	Y	0.84127	-5.35955
chr20:44366172:T:C	T	C	0.8836	0.0062	0.8766	0.8982	0.0104	0.0149	0.4863	0	5.626	11	0.8971	440683	39106	401577	chr20	44366172	20	20	44366172	44366172	1	1	0.1164	102591	0.0216	20	44366172	*	rs12625671	Y	20	42994812	chr20:42994812	rs12625671	t	c	0.8849	-0.0757	0.0101	5.025e-14	42994812	44366172	20	44366172	20	44366172	*	Y	0.697987	-7.49505
chr20:44367470:G:C	C	G	0.1127	0.0071	0.0985	0.1211	-0.0111	0.0151	0.463	0	5.197	11	0.9213	440683	39106	401577	chr20	44367470	20	20	44367470	44367470	1	1	0.1127	99329.9	0.0226	20	44367470	*	rs55886102	S	20	42996110	chr20:42996110	rs55886102	c	g	0.1091	0.078	0.0104	5.275e-14	42996110	44367470	20	44367470	20	44367470	*	S	-0.735099	7.5
chr20:44367544:G:C	C	G	0.1125	0.007	0.0985	0.1209	-0.011	0.0151	0.4661	0	5.066	11	0.9279	440683	39106	401577	chr20	44367544	20	20	44367544	44367544	1	1	0.1125	99153.7	0.0224	20	44367544	*	rs13039863	S	20	42996184	chr20:42996184	rs13039863	c	g	0.1091	0.0782	0.0104	4.55e-14	42996184	44367544	20	44367544	20	44367544	*	S	-0.728477	7.51923
chr20:44370990:A:C	A	C	0.6706	0.0123	0.6581	0.6996	0.0083	0.0101	0.4112	0	8.844	11	0.6363	440683	39106	401577	chr20	44370990	20	20	44370990	44370990	1	1	0.3294	290322	0.0415	20	44370990	*	rs6103716	M	20	42999630	chr20:42999630	rs6103716	a	c	0.679	-0.0394	0.0069	1.187e-08	42999630	44370990	20	44370990	20	44370990	*	M	0.821782	-5.71014
chr20:44371003:C:G	C	G	0.3304	0.0051	0.3145	0.3907	0.0014	0.0102	0.8908	0	3.556	11	0.9812	440683	39106	401577	chr20	44371003	20	20	44371003	44371003	1	1	0.3304	291203	0.0762	20	44371003	*	rs6031558	S	20	42999643	chr20:42999643	rs6031558	c	g	0.3227	-0.0394	0.0069	1.187e-08	42999643	44371003	20	44371003	20	44371003	*	S	0.137255	-5.71014
chr20:44373081:C:T	T	C	0.1125	0.0071	0.0981	0.1275	-0.0159	0.0152	0.295	0	4.239	11	0.9624	440683	39106	401577	chr20	44373081	20	20	44373081	44373081	1	1	0.1125	99153.7	0.0294	20	44373081	*	rs4810426	Y	20	43001721	chr20:43001721	rs4810426	t	c	0.1106	0.0782	0.0104	4.55e-14	43001721	44373081	20	44373081	20	44373081	*	Y	-1.04605	7.51923
chr20:44374270:G:T	T	G	0.6712	0.0053	0.6105	0.6863	-0.0012	0.0102	0.9039	0	4.563	11	0.9505	440683	39106	401577	chr20	44374270	20	20	44374270	44374270	1	1	0.3288	289793	0.0758	20	44374270	*	rs6031563	K	20	43002910	chr20:43002910	rs6031563	t	g	0.6793	0.0383	0.0069	2.983e-08	43002910	44374270	20	44374270	20	44374270	*	K	-0.117647	5.55072
chr20:44374482:G:A	A	G	0.1124	0.007	0.0981	0.1276	-0.0155	0.0152	0.3057	0	4.206	11	0.9635	440683	39106	401577	chr20	44374482	20	20	44374482	44374482	1	1	0.1124	99065.5	0.0295	20	44374482	*	rs36112520	R	20	43003122	chr20:43003122	rs36112520	a	g	0.1107	0.0783	0.0104	4.225e-14	43003122	44374482	20	44374482	20	44374482	*	R	-1.01974	7.52885
chr20:44376375:A:G	A	G	0.328	0.0052	0.3092	0.3947	0.0012	0.0102	0.9069	0	4.94	11	0.9341	440683	39106	401577	chr20	44376375	20	20	44376375	44376375	1	1	0.328	289088	0.0855	20	44376375	*	rs6065725	R	20	43005015	chr20:43005015	rs6065725	a	g	0.3208	-0.0384	0.0069	2.746e-08	43005015	44376375	20	44376375	20	44376375	*	R	0.117647	-5.56522
chr20:44380341:C:T	T	C	0.0304	0.0058	0.0217	0.047	0.0035	0.0287	0.9024	25.6	14.776	11	0.193	440683	39106	401577	chr20	44380341	20	20	44380341	44380341	1	1	0.0304	26793.5	0.0253	20	44380341	*	rs150224153	Y	20	43008981	chr20:43008981	rs150224153	t	c	0.036	0.0875	0.0182	1.564e-06	43008981	44380341	20	44380341	20	44380341	*	Y	0.121951	4.80769
chr20:44381490:G:A	A	G	0.615	0.0081	0.5614	0.6337	0.0059	0.0099	0.5508	0	9.894	11	0.54	440683	39106	401577	chr20	44381490	20	20	44381490	44381490	1	1	0.385	339326	0.0723	20	44381490	*	rs6103720	R	20	43010130	chr20:43010130	rs6103720	a	g	0.6207	0.0376	0.0067	2.01e-08	43010130	44381490	20	44381490	20	44381490	*	R	0.59596	5.61194
chr20:44382923:C:T	T	C	0.1062	0.005	0.0966	0.1165	-0.0126	0.0157	0.4209	0	4.222	11	0.963	440683	39106	401577	chr20	44382923	20	20	44382923	44382923	1	1	0.1062	93601.1	0.0199	20	44382923	*	rs56307709	Y	20	43011563	chr20:43011563	rs56307709	t	c	0.1045	0.0585	0.0107	4.309e-08	43011563	44382923	20	44382923	20	44382923	*	Y	-0.802548	5.46729
chr20:44383680:A:T	A	T	0.3769	0.0078	0.3575	0.4299	-0.0066	0.01	0.5101	0	10.837	11	0.457	440683	39106	401577	chr20	44383680	20	20	44383680	44383680	1	1	0.3769	332187	0.0724	20	44383680	*	rs6073424	W	20	43012320	chr20:43012320	rs6073424	a	t	0.3707	-0.0379	0.0067	1.55e-08	43012320	44383680	20	44383680	20	44383680	*	W	-0.66	-5.65672
chr20:44386641:A:G	A	G	0.2553	0.0112	0.2327	0.2798	-0.0151	0.0112	0.1799	0	9.202	11	0.6033	440683	39106	401577	chr20	44386641	20	20	44386641	44386641	1	1	0.2553	225013	0.0471	20	44386641	*	rs6031580	R	20	43015281	chr20:43015281	rs6031580	a	g	0.2566	-0.0429	0.0074	7.886e-09	43015281	44386641	20	44386641	20	44386641	*	R	-1.34821	-5.7973
chr20:44389620:G:A	A	G	0.106	0.0046	0.0959	0.124	-0.0075	0.016	0.6377	0	4.554	11	0.9508	440683	39106	401577	chr20	44389620	20	20	44389620	44389620	1	1	0.106	93424.8	0.0281	20	44389620	*	rs4812831	R	20	43018260	chr20:43018260	rs4812831	a	g	0.1039	0.0569	0.0107	9.936e-08	43018260	44389620	20	44389620	20	44389620	*	R	-0.46875	5.31776
chr20:44405376:G:A	A	G	0.355	0.0126	0.3102	0.3761	-0.0073	0.01	0.4621	17.3	13.299	11	0.2742	440683	39106	401577	chr20	44405376	20	20	44405376	44405376	1	1	0.355	312885	0.0659	20	44405376	*	rs736820	R	20	43034016	chr20:43034016	rs736820	a	g	0.3679	-0.0265	0.0067	7.664e-05	43034016	44405376	20	44405376	20	44405376	*	R	-0.73	-3.95522
chr20:44413724:C:T	T	C	0.0321	0.0054	0.0238	0.0489	0.0027	0.027	0.9208	13.1	12.657	11	0.3163	440683	39106	401577	chr20	44413724	20	20	44413724	44413724	1	1	0.0321	28291.8	0.0251	20	44413724	*	rs1800961	Y	20	43042364	chr20:43042364	rs1800961	t	c	0.0349	0.1602	0.0175	5.095e-20	43042364	44413724	20	44413724	20	44413724	*	Y	0.1	9.15429
chr20:44428840:G:T	T	G	0.3388	0.0138	0.3047	0.3642	-0.0225	0.0102	0.0268	0	6.394	11	0.8458	440683	39106	401577	chr20	44428840	20	20	44428840	44428840	1	1	0.3388	298607	0.0595	20	44428840	*	rs3818247	B	20	43057480	chr20:43057480	rs3818247	t	g	0.3519	-0.0239	0.0068	0.0004451	43057480	44428840	20	44428840	20	44428840	*	B	-2.20588	-3.51471
chr20:44432031:G:C	C	G	0.0999	0.0066	0.0838	0.1112	0.0213	0.0164	0.1932	13.5	12.718	11	0.3122	440683	39106	401577	chr20	44432031	20	20	44432031	44432031	1	1	0.0999	88048.5	0.0274	20	44432031	*	rs3212211	V	20	43060671	chr20:43060671	rs3212211	c	g	0.0915	0.0466	0.0116	6.081e-05	43060671	44432031	20	44432031	20	44432031	*	V	1.29878	4.01724
chr20:44449668:G:A	A	G	0.0492	0.0041	0.0406	0.0531	-0.0031	0.0245	0.899	57.3	25.773	11	0.007014	440683	39106	401577	chr20	44449668	20	20	44449668	44449668	1	1	0.0492	43363.2	0.0125	20	44449668	*	rs146513193	R	20	43078308	chr20:43078308	rs146513193	a	g	0.0434	-0.0638	0.0172	0.0002028	43078308	44449668	20	44449668	20	44449668	*	R	-0.126531	-3.7093
chr20:44463406:T:A	A	T	0.0143	0.0023	0.0107	0.0181	0.0517	0.0451	0.2517	0	7.082	9	0.6286	439171	38674	400497	chr20	44463406	20	20	44463406	44463406	0.988953	0.997311	0.0143	12560.3	0.0074	20	44463406	*	rs117604617	W	20	43092046	chr20:43092046	rs117604617	a	t	0.0114	-0.1572	0.0349	6.522e-06	43092046	44463406	20	44463406	20	44463406	*	W	1.14634	-4.5043
chr20:44489965:C:T	T	C	0.0811	0.0024	0.0655	0.0884	-0.0013	0.0186	0.9436	0	10.82	11	0.4585	440683	39106	401577	chr20	44489965	20	20	44489965	44489965	1	1	0.0811	71478.8	0.0229	20	44489965	*	rs73113314	Y	20	43118606	chr20:43118606	rs73113314	t	c	0.0834	0.047	0.012	9.485e-05	43118606	44489965	20	44489965	20	44489965	*	Y	-0.0698925	3.91667
chr20:44605008:A:G	A	G	0.9286	0.0044	0.9226	0.9419	-0.0033	0.0208	0.8723	0	5.701	11	0.8925	440683	39106	401577	chr20	44605008	20	20	44605008	44605008	1	1	0.0714	62929.5	0.0193	20	44605008	*	rs11696357	R	20	43233649	chr20:43233649	rs11696357	a	g	0.934	0.0544	0.0144	0.0001666	43233649	44605008	20	44605008	20	44605008	*	R	-0.158654	3.77778
chr20:44609853:C:T	T	C	0.0146	0.0022	0.0106	0.018	0.0465	0.0459	0.3112	0	5.863	9	0.7535	439171	38674	400497	chr20	44609853	20	20	44609853	44609853	0.988953	0.997311	0.0146	12823.8	0.0074	20	44609853	*	rs118050860	Y	20	43238494	chr20:43238494	rs118050860	t	c	0.0119	-0.1418	0.0346	4.061e-05	43238494	44609853	20	44609853	20	44609853	*	Y	1.01307	-4.09827
chr20:44617908:C:A	A	C	0.2675	0.0089	0.2285	0.2808	-0.0113	0.0114	0.3241	0	10.496	11	0.4864	440683	39106	401577	chr20	44617908	20	20	44617908	44617908	1	1	0.2675	235765	0.0523	20	44617908	*	rs244080	M	20	43246549	chr20:43246549	rs244080	a	c	0.2584	0.0376	0.008	2.299e-06	43246549	44617908	20	44617908	20	44617908	*	M	-0.991228	4.7
chr20:44627796:G:A	A	G	0.0665	0.0048	0.057	0.075	0.0029	0.0216	0.8945	0	6.09	11	0.8673	440683	39106	401577	chr20	44627796	20	20	44627796	44627796	1	1	0.0665	58610.8	0.018	20	44627796	*	rs56062745	R	20	43256437	chr20:43256437	rs56062745	a	g	0.0614	-0.0616	0.0146	2.31e-05	43256437	44627796	20	44627796	20	44627796	*	R	0.134259	-4.21918
chr20:46270057:G:A	A	G	0.029	0.0029	0.0203	0.034	0.0408	0.0287	0.1554	0	6.293	10	0.7901	440115	38943	401172	chr20	46270057	20	20	46270057	46270057	0.995832	0.998991	0.029	25526.7	0.0137	20	46270057	*	rs75819778	R	20	44898696	chr20:44898696	rs75819778	a	g	0.0285	-0.0682	0.0196	0.0004953	44898696	46270057	20	46270057	20	46270057	*	R	1.4216	-3.47959
chr20:46271792:C:T	T	C	0.0286	0.0028	0.0203	0.0332	0.0421	0.0288	0.1439	0	6.33	9	0.7064	439171	38674	400497	chr20	46271792	20	20	46271792	46271792	0.988953	0.997311	0.0286	25120.6	0.0129	20	46271792	*	rs12624934	Y	20	44900431	chr20:44900431	rs12624934	t	c	0.0284	-0.0685	0.0196	0.0004677	44900431	46271792	20	46271792	20	46271792	*	Y	1.46181	-3.4949
chr20:46611463:A:C	A	C	0.7271	0.0101	0.6977	0.7617	-0.013	0.0108	0.2297	52.3	23.051	11	0.01739	440683	39106	401577	chr20	46611463	20	20	46611463	46611463	1	1	0.2729	240525	0.064	20	46611463	*	rs3092495	M	20	45240102	chr20:45240102	rs3092495	a	c	0.718	-0.0252	0.0071	0.000401	45240102	46611463	20	46611463	20	46611463	*	M	-1.2037	-3.5493
chr20:46867865:G:T	T	G	0.3213	0.0137	0.2965	0.3601	0.0036	0.0103	0.7257	0	5.714	11	0.8918	440683	39106	401577	chr20	46867865	20	20	46867865	46867865	1	1	0.3213	283183	0.0636	20	46867865	*	rs8118645	K	20	45496504	chr20:45496504	rs8118645	t	g	0.335	-0.0237	0.0068	0.0004969	45496504	46867865	20	46867865	20	46867865	*	K	0.349515	-3.48529
chr20:46874575:A:G	A	G	0.3926	0.007	0.3785	0.4146	0.0104	0.0098	0.2871	0	10.522	11	0.4842	440683	39106	401577	chr20	46874575	20	20	46874575	46874575	1	1	0.3926	346024	0.0361	20	46874575	*	rs6012059	R	20	45503214	chr20:45503214	rs6012059	a	g	0.3861	0.024	0.0066	0.0002743	45503214	46874575	20	46874575	20	46874575	*	R	1.06122	3.63636
chr20:46875342:G:A	A	G	0.0733	0.0101	0.0442	0.0915	0.0068	0.0186	0.7147	0	7.677	11	0.742	440683	39106	401577	chr20	46875342	20	20	46875342	46875342	1	1	0.0733	64604.1	0.0473	20	46875342	*	rs8121999	R	20	45503981	chr20:45503981	rs8121999	a	g	0.0656	0.045	0.0129	0.0004754	45503981	46875342	20	46875342	20	46875342	*	R	0.365591	3.48837
chr20:46881918:A:G	A	G	0.3881	0.0065	0.3715	0.4066	0.0102	0.0098	0.2986	0	10.943	11	0.448	440683	39106	401577	chr20	46881918	20	20	46881918	46881918	1	1	0.3881	342058	0.0351	20	46881918	*	rs6012062	R	20	45510557	chr20:45510557	rs6012062	a	g	0.3807	0.0246	0.0066	0.0001919	45510557	46881918	20	46881918	20	46881918	*	R	1.04082	3.72727
chr20:46890277:G:A	A	G	0.0757	0.0098	0.0473	0.0934	0.0005	0.0184	0.9774	0	8.223	11	0.6932	440683	39106	401577	chr20	46890277	20	20	46890277	46890277	1	1	0.0757	66719.4	0.0461	20	46890277	*	rs6124881	R	20	45518916	chr20:45518916	rs6124881	a	g	0.0678	0.0475	0.0127	0.0001773	45518916	46890277	20	46890277	20	46890277	*	R	0.0271739	3.74016
chr20:46891203:T:C	T	C	0.9247	0.0096	0.9075	0.9527	-0.0023	0.0184	0.9024	0	8.13	11	0.7017	440683	39106	401577	chr20	46891203	20	20	46891203	46891203	1	1	0.0753	66366.9	0.0452	20	46891203	*	rs12626009	Y	20	45519842	chr20:45519842	rs12626009	t	c	0.9323	-0.0472	0.0127	0.0001948	45519842	46891203	20	46891203	20	46891203	*	Y	-0.125	-3.71654
chr20:46895275:G:A	A	G	0.0611	0.0092	0.0381	0.0782	-0.0031	0.0203	0.8797	0	5.949	11	0.8768	440683	39106	401577	chr20	46895275	20	20	46895275	46895275	1	1	0.0611	53851.5	0.0401	20	46895275	*	rs6124882	R	20	45523914	chr20:45523914	rs6124882	a	g	0.0543	0.0588	0.0141	3.183e-05	45523914	46895275	20	46895275	20	46895275	*	R	-0.152709	4.17021
chr20:46898021:A:G	A	G	0.3845	0.0069	0.3726	0.4011	0.0123	0.0098	0.2102	0	10.72	11	0.467	440683	39106	401577	chr20	46898021	20	20	46898021	46898021	1	1	0.3845	338885	0.0285	20	46898021	*	rs1572053	R	20	45526660	chr20:45526660	rs1572053	a	g	0.378	0.0237	0.0066	0.000327	45526660	46898021	20	46898021	20	46898021	*	R	1.2551	3.59091
chr20:46899411:C:A	A	C	0.0614	0.0088	0.0386	0.0779	0.0011	0.0203	0.9557	0	6.216	11	0.8585	440683	39106	401577	chr20	46899411	20	20	46899411	46899411	1	1	0.0614	54115.9	0.0393	20	46899411	*	rs6122533	M	20	45528050	chr20:45528050	rs6122533	a	c	0.0548	0.0589	0.014	2.692e-05	45528050	46899411	20	46899411	20	46899411	*	M	0.0541872	4.20714
chr20:46905414:A:G	A	G	0.9376	0.0091	0.9205	0.9601	-0.0021	0.02	0.9164	0	6.813	11	0.814	440683	39106	401577	chr20	46905414	20	20	46905414	46905414	1	1	0.0624	54997.2	0.0396	20	46905414	*	rs6124885	R	20	45534053	chr20:45534053	rs6124885	a	g	0.9446	-0.059	0.014	2.608e-05	45534053	46905414	20	46905414	20	46905414	*	R	-0.105	-4.21429
chr20:46912076:T:A	A	T	0.3459	0.0063	0.3212	0.3611	0.015	0.0101	0.1344	0	8.726	11	0.6471	440683	39106	401577	chr20	46912076	20	20	46912076	46912076	1	1	0.3459	304864	0.0399	20	46912076	*	rs1333303	W	20	45540715	chr20:45540715	rs1333303	a	t	0.3465	0.0265	0.0067	7.664e-05	45540715	46912076	20	46912076	20	46912076	*	W	1.48515	3.95522
chr20:46914240:A:G	A	G	0.6546	0.0067	0.6391	0.6742	-0.0146	0.01	0.1467	0	9.136	11	0.6094	440683	39106	401577	chr20	46914240	20	20	46914240	46914240	1	1	0.3454	304424	0.0351	20	46914240	*	rs4810575	R	20	45542879	chr20:45542879	rs4810575	a	g	0.6536	-0.0266	0.0067	7.2e-05	45542879	46914240	20	46914240	20	46914240	*	R	-1.46	-3.97015
chr20:46915865:T:C	T	C	0.6539	0.0064	0.6392	0.6781	-0.0147	0.01	0.1425	0	8.76	11	0.644	440683	39106	401577	chr20	46915865	20	20	46915865	46915865	1	1	0.3461	305041	0.0389	20	46915865	*	rs6066114	Y	20	45544504	chr20:45544504	rs6066114	t	c	0.6534	-0.0264	0.0067	8.157e-05	45544504	46915865	20	46915865	20	46915865	*	Y	-1.47	-3.9403
chr20:46921850:T:G	T	G	0.5681	0.0078	0.5579	0.5935	-0.013	0.0097	0.1771	0	7.313	11	0.7732	440683	39106	401577	chr20	46921850	20	20	46921850	46921850	1	1	0.4319	380662	0.0356	20	46921850	*	rs4809604	K	20	45550489	chr20:45550489	rs4809604	t	g	0.5774	-0.0343	0.0065	1.265e-07	45550489	46921850	20	46921850	20	46921850	*	K	-1.34021	-5.27692
chr20:46922102:C:T	T	C	0.3464	0.0065	0.3213	0.3608	0.0156	0.01	0.1199	0	8.905	11	0.6307	440683	39106	401577	chr20	46922102	20	20	46922102	46922102	1	1	0.3464	305305	0.0395	20	46922102	*	rs4810577	Y	20	45550741	chr20:45550741	rs4810577	t	c	0.3466	0.0267	0.0067	6.762e-05	45550741	46922102	20	46922102	20	46922102	*	Y	1.56	3.98507
chr20:46922292:T:C	T	C	0.654	0.0067	0.6392	0.6798	-0.0156	0.01	0.1192	0	8.745	11	0.6454	440683	39106	401577	chr20	46922292	20	20	46922292	46922292	1	1	0.346	304953	0.0406	20	46922292	*	rs6063035	Y	20	45550931	chr20:45550931	rs6063035	t	c	0.6536	-0.0267	0.0067	6.762e-05	45550931	46922292	20	46922292	20	46922292	*	Y	-1.56	-3.98507
chr20:46924467:G:A	A	G	0.0639	0.0104	0.0398	0.0835	0.004	0.0198	0.8405	0	8.187	11	0.6965	440683	39106	401577	chr20	46924467	20	20	46924467	46924467	1	1	0.0639	56319.3	0.0437	20	46924467	*	rs67559658	R	20	45553106	chr20:45553106	rs67559658	a	g	0.0557	0.061	0.0139	1.184e-05	45553106	46924467	20	46924467	20	46924467	*	R	0.20202	4.38849
chr20:46926797:G:A	A	G	0.3462	0.0068	0.3212	0.3611	0.0144	0.01	0.1517	0	8.555	11	0.6629	440683	39106	401577	chr20	46926797	20	20	46926797	46926797	1	1	0.3462	305129	0.0399	20	46926797	*	rs6066118	R	20	45555436	chr20:45555436	rs6066118	a	g	0.3467	0.026	0.0067	0.0001044	45555436	46926797	20	46926797	20	46926797	*	R	1.44	3.8806
chr20:46928378:A:G	A	G	0.5672	0.0081	0.5596	0.5943	-0.0134	0.0096	0.1652	0	6.934	11	0.8044	440683	39106	401577	chr20	46928378	20	20	46928378	46928378	1	1	0.4328	381455	0.0347	20	46928378	*	rs1412956	R	20	45557017	chr20:45557017	rs1412956	a	g	0.5775	-0.0333	0.0065	2.901e-07	45557017	46928378	20	46928378	20	46928378	*	R	-1.39583	-5.12308
chr20:46928426:A:G	A	G	0.5683	0.0076	0.5589	0.5939	-0.0132	0.0097	0.1726	0	7.005	11	0.7987	440683	39106	401577	chr20	46928426	20	20	46928426	46928426	1	1	0.4317	380486	0.035	20	46928426	*	rs1412957	R	20	45557065	chr20:45557065	rs1412957	a	g	0.5773	-0.0337	0.0065	2.088e-07	45557065	46928426	20	46928426	20	46928426	*	R	-1.36082	-5.18462
chr20:46928697:G:A	A	G	0.346	0.0071	0.319	0.361	0.0147	0.01	0.1433	0	8.979	11	0.6238	440683	39106	401577	chr20	46928697	20	20	46928697	46928697	1	1	0.346	304953	0.042	20	46928697	*	rs2225612	R	20	45557336	chr20:45557336	rs2225612	a	g	0.3464	0.0259	0.0067	0.000111	45557336	46928697	20	46928697	20	46928697	*	R	1.47	3.86567
chr20:46928812:T:C	T	C	0.4171	0.0086	0.4032	0.4419	0.0024	0.0097	0.8074	0	7.578	11	0.7505	440683	39106	401577	chr20	46928812	20	20	46928812	46928812	1	1	0.4171	367618	0.0387	20	46928812	*	rs6018185	Y	20	45557451	chr20:45557451	rs6018185	t	c	0.4135	-0.0226	0.0065	0.0004987	45557451	46928812	20	46928812	20	46928812	*	Y	0.247423	-3.47692
chr20:46928830:A:G	A	G	0.5688	0.0075	0.5596	0.5942	-0.0132	0.0097	0.1721	0	6.803	11	0.8148	440683	39106	401577	chr20	46928830	20	20	46928830	46928830	1	1	0.4312	380045	0.0346	20	46928830	*	rs6066121	R	20	45557469	chr20:45557469	rs6066121	a	g	0.5776	-0.0339	0.0065	1.768e-07	45557469	46928830	20	46928830	20	46928830	*	R	-1.36082	-5.21538
chr20:46929539:A:G	A	G	0.5207	0.0203	0.4845	0.5618	0.0109	0.0096	0.2555	0	4.84	11	0.9387	440683	39106	401577	chr20	46929539	20	20	46929539	46929539	1	1	0.4793	422439	0.0773	20	46929539	*	rs6018188	R	20	45558178	chr20:45558178	rs6018188	a	g	0.4957	0.0299	0.0064	2.848e-06	45558178	46929539	20	46929539	20	46929539	*	R	1.13542	4.67188
chr20:46930192:A:G	A	G	0.4926	0.022	0.4581	0.5406	0.0122	0.0095	0.2026	0	10.784	11	0.4615	440683	39106	401577	chr20	46930192	20	20	46930192	46930192	1	1	0.4926	434161	0.0825	20	46930192	*	rs6090583	R	20	45558831	chr20:45558831	rs6090583	a	g	0.4696	0.0299	0.0065	4.105e-06	45558831	46930192	20	46930192	20	46930192	*	R	1.28421	4.6
chr20:46941157:G:T	T	G	0.2821	0.0046	0.2692	0.2988	0.0143	0.0107	0.1795	28.2	15.322	11	0.1682	440683	39106	401577	chr20	46941157	20	20	46941157	46941157	1	1	0.2821	248633	0.0296	20	46941157	*	rs6124901	K	20	45569796	chr20:45569796	rs6124901	t	g	0.281	0.0282	0.0071	7.47e-05	45569796	46941157	20	46941157	20	46941157	*	K	1.33645	3.97183
chr20:46946792:C:T	T	C	0.275	0.0028	0.2653	0.2816	0.0138	0.0108	0.2006	28.7	15.422	11	0.164	440683	39106	401577	chr20	46946792	20	20	46946792	46946792	1	1	0.275	242376	0.0163	20	46946792	*	rs6124902	Y	20	45575431	chr20:45575431	rs6124902	t	c	0.2763	0.0305	0.0074	4.081e-05	45575431	46946792	20	46946792	20	46946792	*	Y	1.27778	4.12162
chr20:46948268:A:T	A	T	0.5396	0.0122	0.5152	0.5633	0.0063	0.0096	0.5078	0	4.152	11	0.9653	440683	39106	401577	chr20	46948268	20	20	46948268	46948268	1	1	0.4604	405781	0.0481	20	46948268	*	rs1206751	W	20	45576907	chr20:45576907	rs1206751	a	t	0.5242	0.0223	0.0064	0.0004802	45576907	46948268	20	46948268	20	46948268	*	W	0.65625	3.48438
chr20:46950284:G:A	A	G	0.4623	0.0117	0.4365	0.4859	-0.0065	0.0096	0.4983	0	4.268	11	0.9614	440683	39106	401577	chr20	46950284	20	20	46950284	46950284	1	1	0.4623	407456	0.0494	20	46950284	*	rs1212007	D	20	45578923	chr20:45578923	rs1212007	a	g	0.4757	-0.0226	0.0064	0.0004024	45578923	46950284	20	46950284	20	46950284	*	D	-0.677083	-3.53125
chr20:46953138:G:C	C	G	0.5614	0.009	0.5354	0.5802	-0.0159	0.0097	0.1022	0	8.088	11	0.7054	440683	39106	401577	chr20	46953138	20	20	46953138	46953138	1	1	0.4386	386567	0.0448	20	46953138	*	rs1999536	S	20	45581777	chr20:45581777	rs1999536	c	g	0.5732	-0.0404	0.0065	4.863e-10	45581777	46953138	20	46953138	20	46953138	*	S	-1.63918	-6.21538
chr20:46953594:T:A	A	T	0.2388	0.0107	0.2239	0.2682	-0.0133	0.0113	0.2384	0	7.729	11	0.7374	440683	39106	401577	chr20	46953594	20	20	46953594	46953594	1	1	0.2388	210470	0.0443	20	46953594	*	rs11698823	W	20	45582233	chr20:45582233	rs11698823	a	t	0.2473	-0.042	0.0074	1.606e-08	45582233	46953594	20	46953594	20	46953594	*	W	-1.17699	-5.67568
chr20:46953833:G:A	A	G	0.5584	0.0099	0.5283	0.5796	-0.0149	0.0096	0.1208	0	8.394	11	0.6776	440683	39106	401577	chr20	46953833	20	20	46953833	46953833	1	1	0.4416	389211	0.0513	20	46953833	*	rs1206760	R	20	45582472	chr20:45582472	rs1206760	a	g	0.5717	-0.0398	0.0065	8.73e-10	45582472	46953833	20	46953833	20	46953833	*	R	-1.55208	-6.12308
chr20:46954315:G:A	A	G	0.239	0.011	0.2236	0.2682	-0.013	0.0112	0.2491	0	7.7	11	0.7399	440683	39106	401577	chr20	46954315	20	20	46954315	46954315	1	1	0.239	210646	0.0446	20	46954315	*	rs11696676	R	20	45582954	chr20:45582954	rs11696676	a	g	0.2471	-0.0417	0.0074	2.03e-08	45582954	46954315	20	46954315	20	46954315	*	R	-1.16071	-5.63514
chr20:46954806:C:T	T	C	0.2388	0.0108	0.2239	0.2682	-0.013	0.0113	0.2486	0	7.99	11	0.7142	440683	39106	401577	chr20	46954806	20	20	46954806	46954806	1	1	0.2388	210470	0.0443	20	46954806	*	rs11697195	Y	20	45583445	chr20:45583445	rs11697195	t	c	0.2472	-0.042	0.0074	1.606e-08	45583445	46954806	20	46954806	20	46954806	*	Y	-1.15044	-5.67568
chr20:46955636:C:G	C	G	0.7609	0.0107	0.7316	0.7756	0.0128	0.0112	0.255	0	7.819	11	0.7294	440683	39106	401577	chr20	46955636	20	20	46955636	46955636	1	1	0.2391	210735	0.044	20	46955636	*	rs6066134	S	20	45584275	chr20:45584275	rs6066134	c	g	0.7525	0.0419	0.0074	1.737e-08	45584275	46955636	20	46955636	20	46955636	*	S	1.14286	5.66216
chr20:46957616:T:G	T	G	0.5961	0.0061	0.5849	0.6091	-0.0138	0.0097	0.1551	0	6.235	11	0.8573	440683	39106	401577	chr20	46957616	20	20	46957616	46957616	1	1	0.4039	355984	0.0242	20	46957616	*	rs9679828	K	20	45586255	chr20:45586255	rs9679828	t	g	0.603	-0.0363	0.0065	2.246e-08	45586255	46957616	20	46957616	20	46957616	*	K	-1.42268	-5.58462
chr20:46960620:C:A	A	C	0.403	0.009	0.3894	0.4234	0.0144	0.0097	0.137	0	6.088	11	0.8675	440683	39106	401577	chr20	46960620	20	20	46960620	46960620	1	1	0.403	355190	0.034	20	46960620	*	rs12480223	M	20	45589259	chr20:45589259	rs12480223	a	c	0.3977	0.0378	0.0068	2.789e-08	45589259	46960620	20	46960620	20	46960620	*	M	1.48454	5.55882
chr20:46960622:T:A	A	T	0.4021	0.0071	0.3894	0.4177	0.0147	0.0097	0.1299	0	6.059	11	0.8694	440683	39106	401577	chr20	46960622	20	20	46960622	46960622	1	1	0.4021	354397	0.0283	20	46960622	*	rs12481408	W	20	45589261	chr20:45589261	rs12481408	a	t	0.3961	0.0363	0.0066	3.731e-08	45589261	46960622	20	46960622	20	46960622	*	W	1.51546	5.5
chr20:46961659:G:A	A	G	0.4013	0.007	0.3898	0.4165	0.0142	0.0098	0.1474	0	7.349	11	0.7701	440683	39106	401577	chr20	46961659	20	20	46961659	46961659	1	1	0.4013	353692	0.0267	20	46961659	*	rs35666081	R	20	45590298	chr20:45590298	rs35666081	a	g	0.396	0.0352	0.0066	9.483e-08	45590298	46961659	20	46961659	20	46961659	*	R	1.44898	5.33333
chr20:46962019:C:T	T	C	0.2435	0.0113	0.2267	0.2723	-0.0111	0.0111	0.3173	0	8.271	11	0.6889	440683	39106	401577	chr20	46962019	20	20	46962019	46962019	1	1	0.2435	214613	0.0456	20	46962019	*	rs6066137	Y	20	45590658	chr20:45590658	rs6066137	t	c	0.2563	-0.0439	0.0075	5.767e-09	45590658	46962019	20	46962019	20	46962019	*	Y	-1	-5.85333
chr20:46964203:T:C	T	C	0.7497	0.0112	0.7232	0.7632	0.0148	0.011	0.1804	0	8.32	11	0.6844	440683	39106	401577	chr20	46964203	20	20	46964203	46964203	1	1	0.2503	220606	0.04	20	46964203	*	rs1211644	Y	20	45592842	chr20:45592842	rs1211644	t	c	0.7423	0.0424	0.0073	7.247e-09	45592842	46964203	20	46964203	20	46964203	*	Y	1.34545	5.80822
chr20:46964571:G:A	A	G	0.2469	0.0111	0.2325	0.2728	-0.013	0.0111	0.2405	0	8.921	11	0.6292	440683	39106	401577	chr20	46964571	20	20	46964571	46964571	1	1	0.2469	217609	0.0403	20	46964571	*	rs1206773	R	20	45593210	chr20:45593210	rs1206773	a	g	0.2544	-0.0434	0.0073	3.189e-09	45593210	46964571	20	46964571	20	46964571	*	R	-1.17117	-5.94521
chr20:46965418:C:T	T	C	0.0735	0.0056	0.0626	0.0811	-0.0058	0.0189	0.761	0	4.853	11	0.9381	440683	39106	401577	chr20	46965418	20	20	46965418	46965418	1	1	0.0735	64780.4	0.0185	20	46965418	*	rs62201229	Y	20	45594057	chr20:45594057	rs62201229	t	c	0.0756	-0.0503	0.0125	5.413e-05	45594057	46965418	20	46965418	20	46965418	*	Y	-0.306878	-4.024
chr20:46966072:G:A	A	G	0.2636	0.0113	0.2439	0.2879	-0.0108	0.0108	0.3198	0	5.247	11	0.9186	440683	39106	401577	chr20	46966072	20	20	46966072	46966072	1	1	0.2636	232328	0.044	20	46966072	*	rs6066138	R	20	45594711	chr20:45594711	rs6066138	a	g	0.273	-0.0441	0.0072	1.033e-09	45594711	46966072	20	46966072	20	46966072	*	R	-1	-6.125
chr20:46967739:A:G	A	G	0.7363	0.0113	0.7114	0.7548	0.0104	0.0108	0.3336	0	5.364	11	0.9123	440683	39106	401577	chr20	46967739	20	20	46967739	46967739	1	1	0.2637	232416	0.0434	20	46967739	*	rs6063046	R	20	45596378	chr20:45596378	rs6063046	a	g	0.7267	0.0445	0.0072	7.292e-10	45596378	46967739	20	46967739	20	46967739	*	R	0.962963	6.18056
chr20:46968907:T:C	T	C	0.7365	0.0113	0.7113	0.7548	0.0106	0.0108	0.326	0	5.122	11	0.9251	440683	39106	401577	chr20	46968907	20	20	46968907	46968907	1	1	0.2635	232240	0.0435	20	46968907	*	rs6066141	Y	20	45597546	chr20:45597546	rs6066141	t	c	0.7272	0.0443	0.0072	8.681e-10	45597546	46968907	20	46968907	20	46968907	*	Y	0.981481	6.15278
chr20:46969925:G:A	A	G	0.2631	0.011	0.2438	0.288	-0.0104	0.0108	0.3345	0	5.203	11	0.921	440683	39106	401577	chr20	46969925	20	20	46969925	46969925	1	1	0.2631	231887	0.0442	20	46969925	*	rs6063048	R	20	45598564	chr20:45598564	rs6063048	a	g	0.2726	-0.0446	0.0072	6.681e-10	45598564	46969925	20	46969925	20	46969925	*	R	-0.962963	-6.19444
chr20:46970451:C:G	C	G	0.7365	0.0113	0.7113	0.7546	0.0104	0.0108	0.335	0	5.149	11	0.9237	440683	39106	401577	chr20	46970451	20	20	46970451	46970451	1	1	0.2635	232240	0.0433	20	46970451	*	rs55966194	S	20	45599090	chr20:45599090	rs55966194	c	g	0.7272	0.0444	0.0072	7.957e-10	45599090	46970451	20	46970451	20	46970451	*	S	0.962963	6.16667
chr20:46970869:G:A	A	G	0.7204	0.0109	0.6821	0.7447	-0.0137	0.0108	0.2009	0	7.961	11	0.7168	440683	39106	401577	chr20	46970869	20	20	46970869	46970869	1	1	0.2796	246430	0.0626	20	46970869	*	rs6066145	R	20	45599508	chr20:45599508	rs6066145	a	g	0.7369	-0.0272	0.0072	0.0001666	45599508	46970869	20	46970869	20	46970869	*	R	-1.26852	-3.77778
chr20:46973398:G:C	C	G	0.2407	0.0117	0.2212	0.266	-0.0134	0.0111	0.2294	0	7.172	11	0.785	440683	39106	401577	chr20	46973398	20	20	46973398	46973398	1	1	0.2407	212145	0.0448	20	46973398	*	rs6066148	S	20	45602037	chr20:45602037	rs6066148	c	g	0.2519	-0.0402	0.0074	6.385e-08	45602037	46973398	20	46973398	20	46973398	*	S	-1.20721	-5.43243
chr20:46973999:G:A	A	G	0.2622	0.0119	0.2414	0.2879	-0.0104	0.0108	0.3338	0	5.748	11	0.8896	440683	39106	401577	chr20	46973999	20	20	46973999	46973999	1	1	0.2622	231094	0.0465	20	46973999	*	rs6066149	R	20	45602638	chr20:45602638	rs6066149	a	g	0.2722	-0.0437	0.0072	1.458e-09	45602638	46973999	20	46973999	20	46973999	*	R	-0.962963	-6.06944
chr20:46975185:C:T	T	C	0.2624	0.0115	0.2431	0.2885	-0.0106	0.0108	0.3281	0	5.789	11	0.8871	440683	39106	401577	chr20	46975185	20	20	46975185	46975185	1	1	0.2624	231270	0.0454	20	46975185	*	rs59791349	Y	20	45603824	chr20:45603824	rs59791349	t	c	0.2721	-0.0436	0.0072	1.589e-09	45603824	46975185	20	46975185	20	46975185	*	Y	-0.981481	-6.05556
chr20:46975601:T:C	T	C	0.7375	0.0115	0.7116	0.757	0.0104	0.0108	0.3346	0	5.807	11	0.8859	440683	39106	401577	chr20	46975601	20	20	46975601	46975601	1	1	0.2625	231359	0.0454	20	46975601	*	rs6063050	Y	20	45604240	chr20:45604240	rs6063050	t	c	0.7278	0.0436	0.0072	1.589e-09	45604240	46975601	20	46975601	20	46975601	*	Y	0.962963	6.05556
chr20:46978116:G:C	C	G	0.1135	0.0071	0.1063	0.1258	-0.0152	0.0154	0.323	0	7.305	11	0.7739	440683	39106	401577	chr20	46978116	20	20	46978116	46978116	1	1	0.1135	100035	0.0195	20	46978116	*	rs79856675	S	20	45606755	chr20:45606755	rs79856675	c	g	0.1207	-0.0421	0.0101	2.809e-05	45606755	46978116	20	46978116	20	46978116	*	S	-0.987013	-4.16832
chr20:46978214:G:C	C	G	0.2638	0.0116	0.2412	0.2902	-0.0106	0.0109	0.3302	0	6.093	11	0.8671	440683	39106	401577	chr20	46978214	20	20	46978214	46978214	1	1	0.2638	232504	0.049	20	46978214	*	rs6066150	S	20	45606853	chr20:45606853	rs6066150	c	g	0.2736	-0.0431	0.0072	2.434e-09	45606853	46978214	20	46978214	20	46978214	*	S	-0.972477	-5.98611
chr20:46979070:C:A	A	C	0.1155	0.0066	0.1061	0.1261	-0.0123	0.0154	0.4251	0	9.695	11	0.558	440683	39106	401577	chr20	46979070	20	20	46979070	46979070	1	1	0.1155	101798	0.02	20	46979070	*	rs75089080	M	20	45607709	chr20:45607709	rs75089080	a	c	0.1236	-0.0365	0.0104	0.0004295	45607709	46979070	20	46979070	20	46979070	*	M	-0.798701	-3.50962
chr20:47270785:A:C	A	C	0.9923	0.0014	0.9912	0.9951	-0.1001	0.0808	0.2153	55.5	13.488	6	0.03591	428753	37533	391220	chr20	47270785	20	20	47270785	47270785	0.959776	0.974209	0.0077	6602.8	0.0039	20	47270785	*	rs117085454	M	20	45899529	chr20:45899529	rs117085454	a	c	0.9911	-0.1844	0.0496	0.0002027	45899529	47270785	20	47270785	20	47270785	*	M	-1.23886	-3.71774
chr20:47514965:A:G	A	G	0.5974	0.0207	0.5577	0.6905	0.0035	0.0098	0.7226	32	16.187	11	0.1343	440683	39106	401577	chr20	47514965	20	20	47514965	47514965	1	1	0.4026	354838	0.1328	20	47514965	*	rs6125037	R	20	46143709	chr20:46143709	rs6125037	a	g	0.6146	0.0242	0.0066	0.0002437	46143709	47514965	20	47514965	20	47514965	*	R	0.357143	3.66667
chr20:47519773:T:C	T	C	0.5964	0.0209	0.5562	0.6898	0.0012	0.0098	0.8999	24	14.469	11	0.2081	440683	39106	401577	chr20	47519773	20	20	47519773	47519773	1	1	0.4036	355719	0.1336	20	47519773	*	rs13036723	Y	20	46148517	chr20:46148517	rs13036723	t	c	0.6094	0.0268	0.0068	8.22e-05	46148517	47519773	20	47519773	20	47519773	*	Y	0.122449	3.94118
chr20:47551210:G:C	C	G	0.4076	0.02	0.3167	0.4465	0	0.0098	0.9962	13.9	12.771	11	0.3085	440683	39106	401577	chr20	47551210	20	20	47551210	47551210	1	1	0.4076	359245	0.1298	20	47551210	*	rs1206875	S	20	46179954	chr20:46179954	rs1206875	c	g	0.388	-0.0247	0.0066	0.0001807	46179954	47551210	20	47551210	20	47551210	*	S	0	-3.74242
chr20:47709105:C:T	T	C	0.0022	0.0008	0.0013	0.0031	-0.1115	0.1519	0.4628	0	1.08	2	0.5828	396309	29245	367064	chr20	47709105	20	20	47709105	47709105	0.747839	0.914056	0.0022	1743.76	0.0018	20	47709105	*	rs58026568	Y	20	46337849	chr20:46337849	rs58026568	t	c	0.0009	0.6455	0.183	0.0004204	46337849	47709105	20	47709105	20	47709105	*	Y	-0.734036	3.52732
chr20:48226249:C:T	T	C	0.3377	0.0063	0.3033	0.3591	0.0015	0.0102	0.8855	0	6.277	11	0.8543	440683	39106	401577	chr20	48226249	20	20	48226249	48226249	1	1	0.3377	297637	0.0558	20	48226249	*	rs226828	Y	20	46854992	chr20:46854992	rs226828	t	c	0.3433	-0.0239	0.0067	0.0003616	46854992	48226249	20	48226249	20	48226249	*	Y	0.147059	-3.56716
chr20:48228406:G:A	A	G	0.3384	0.0064	0.305	0.3574	0.002	0.0101	0.8432	0	5.909	11	0.8793	440683	39106	401577	chr20	48228406	20	20	48228406	48228406	1	1	0.3384	298254	0.0524	20	48228406	*	rs226831	R	20	46857149	chr20:46857149	rs226831	a	g	0.3436	-0.0236	0.0067	0.0004285	46857149	48228406	20	48228406	20	48228406	*	R	0.19802	-3.52239
chr20:48228443:C:G	C	G	0.6615	0.0061	0.6427	0.6945	-0.0019	0.0101	0.8498	0	5.743	11	0.89	440683	39106	401577	chr20	48228443	20	20	48228443	48228443	1	1	0.3385	298342	0.0518	20	48228443	*	rs226832	S	20	46857186	chr20:46857186	rs226832	c	g	0.6562	0.0237	0.0067	0.000405	46857186	48228443	20	48228443	20	48228443	*	S	-0.188119	3.53731
chr20:50161205:A:T	A	T	0.5054	0.0086	0.4924	0.5662	-0.0153	0.0096	0.1097	22.1	14.124	11	0.2262	440683	39106	401577	chr20	50161205	20	20	50161205	50161205	1	1	0.4946	435924	0.0738	20	50161205	*	rs2869960	W	20	48777742	chr20:48777742	rs2869960	a	t	0.5022	0.0235	0.0064	0.0002337	48777742	50161205	20	50161205	20	50161205	*	W	-1.59375	3.67188
chr20:50161837:G:A	A	G	0.4946	0.0086	0.4337	0.5073	0.0148	0.0096	0.1229	23	14.289	11	0.2174	440683	39106	401577	chr20	50161837	20	20	50161837	50161837	1	1	0.4946	435924	0.0736	20	50161837	*	rs6125925	R	20	48778374	chr20:48778374	rs6125925	a	g	0.4979	-0.0237	0.0064	0.0002066	48778374	50161837	20	50161837	20	50161837	*	R	1.54167	-3.70312
chr20:50174168:A:G	A	G	0.5985	0.0085	0.5761	0.6312	-0.0005	0.0098	0.9569	2.9	11.326	11	0.4164	440683	39106	401577	chr20	50174168	20	20	50174168	50174168	1	1	0.4015	353868	0.0551	20	50174168	*	rs6012868	R	20	48790705	chr20:48790705	rs6012868	a	g	0.5932	0.0278	0.0066	2.503e-05	48790705	50174168	20	50174168	20	50174168	*	R	-0.0510204	4.21212
chr20:50174278:A:G	A	G	0.5988	0.0085	0.5763	0.6316	-0.0003	0.0098	0.9738	2.9	11.329	11	0.4162	440683	39106	401577	chr20	50174278	20	20	50174278	50174278	1	1	0.4012	353604	0.0553	20	50174278	*	rs6122885	R	20	48790815	chr20:48790815	rs6122885	a	g	0.5933	0.028	0.0066	2.188e-05	48790815	50174278	20	50174278	20	50174278	*	R	-0.0306122	4.24242
chr20:50174391:A:C	A	C	0.5985	0.0085	0.5761	0.6312	-0.0002	0.0097	0.9797	3.4	11.383	11	0.4117	440683	39106	401577	chr20	50174391	20	20	50174391	50174391	1	1	0.4015	353868	0.0551	20	50174391	*	rs6012869	M	20	48790928	chr20:48790928	rs6012869	a	c	0.5934	0.0278	0.0065	1.848e-05	48790928	50174391	20	50174391	20	50174391	*	M	-0.0206186	4.27692
chr20:50174500:C:T	T	C	0.4013	0.0085	0.3684	0.4239	0.0005	0.0097	0.9572	6.2	11.722	11	0.3849	440683	39106	401577	chr20	50174500	20	20	50174500	50174500	1	1	0.4013	353692	0.0555	20	50174500	*	rs6091107	Y	20	48791037	chr20:48791037	rs6091107	t	c	0.4065	-0.0276	0.0065	2.122e-05	48791037	50174500	20	50174500	20	50174500	*	Y	0.0515464	-4.24615
chr20:50175042:C:T	T	C	0.4012	0.0085	0.3682	0.4221	0.0006	0.0098	0.9524	7.9	11.944	11	0.3679	440683	39106	401577	chr20	50175042	20	20	50175042	50175042	1	1	0.4012	353604	0.0539	20	50175042	*	rs6122886	Y	20	48791579	chr20:48791579	rs6122886	t	c	0.4064	-0.0279	0.0065	1.724e-05	48791579	50175042	20	50175042	20	50175042	*	Y	0.0612245	-4.29231
chr20:50175594:T:A	A	T	0.4014	0.0084	0.3685	0.4225	0.0004	0.0097	0.9685	6.9	11.819	11	0.3774	440683	39106	401577	chr20	50175594	20	20	50175594	50175594	1	1	0.4014	353780	0.054	20	50175594	*	rs6020334	W	20	48792131	chr20:48792131	rs6020334	a	t	0.4065	-0.028	0.0066	2.188e-05	48792131	50175594	20	50175594	20	50175594	*	W	0.0412371	-4.24242
chr20:50175629:G:A	A	G	0.4014	0.0084	0.3681	0.4225	0.0006	0.0097	0.9494	6.9	11.82	11	0.3774	440683	39106	401577	chr20	50175629	20	20	50175629	50175629	1	1	0.4014	353780	0.0544	20	50175629	*	rs6125929	R	20	48792166	chr20:48792166	rs6125929	a	g	0.4065	-0.028	0.0066	2.188e-05	48792166	50175629	20	50175629	20	50175629	*	R	0.0618557	-4.24242
chr20:50175649:G:C	C	G	0.4014	0.0084	0.3684	0.4225	0.0005	0.0097	0.9629	7.1	11.846	11	0.3754	440683	39106	401577	chr20	50175649	20	20	50175649	50175649	1	1	0.4014	353780	0.0541	20	50175649	*	rs6125930	S	20	48792186	chr20:48792186	rs6125930	c	g	0.4065	-0.028	0.0066	2.188e-05	48792186	50175649	20	50175649	20	50175649	*	S	0.0515464	-4.24242
chr20:50176054:T:C	T	C	0.5986	0.0084	0.5769	0.6315	-0.0005	0.0097	0.9574	5.5	11.639	11	0.3914	440683	39106	401577	chr20	50176054	20	20	50176054	50176054	1	1	0.4014	353780	0.0546	20	50176054	*	rs6020335	Y	20	48792591	chr20:48792591	rs6020335	t	c	0.5933	0.0282	0.0066	1.91e-05	48792591	50176054	20	50176054	20	50176054	*	Y	-0.0515464	4.27273
chr20:50176126:G:C	C	G	0.4014	0.0084	0.3683	0.4231	0.0006	0.0097	0.953	5.7	11.671	11	0.3889	440683	39106	401577	chr20	50176126	20	20	50176126	50176126	1	1	0.4014	353780	0.0548	20	50176126	*	rs6512614	S	20	48792663	chr20:48792663	rs6512614	c	g	0.4067	-0.028	0.0066	2.188e-05	48792663	50176126	20	50176126	20	50176126	*	S	0.0618557	-4.24242
chr20:50176455:T:C	T	C	0.5983	0.0083	0.5769	0.631	-0.0005	0.0097	0.9619	5.9	11.695	11	0.387	440683	39106	401577	chr20	50176455	20	20	50176455	50176455	1	1	0.4017	354045	0.0541	20	50176455	*	rs6012871	Y	20	48792992	chr20:48792992	rs6012871	t	c	0.5933	0.0282	0.0066	1.91e-05	48792992	50176455	20	50176455	20	50176455	*	Y	-0.0515464	4.27273
chr20:50178876:A:G	A	G	0.5957	0.0078	0.576	0.6088	-0.0005	0.0097	0.9596	4.8	11.554	11	0.3981	440683	39106	401577	chr20	50178876	20	20	50178876	50178876	1	1	0.4043	356336	0.0328	20	50178876	*	rs6125931	R	20	48795413	chr20:48795413	rs6125931	a	g	0.5937	0.0277	0.0065	1.98e-05	48795413	50178876	20	50178876	20	50178876	*	R	-0.0515464	4.26154
chr20:50180179:C:T	T	C	0.4028	0.0088	0.3692	0.4265	-0.0003	0.0097	0.9757	17.9	13.397	11	0.2682	440683	39106	401577	chr20	50180179	20	20	50180179	50180179	1	1	0.4028	355014	0.0573	20	50180179	*	rs6020341	Y	20	48796716	chr20:48796716	rs6020341	t	c	0.4078	-0.0279	0.0064	1.252e-05	48796716	50180179	20	50180179	20	50180179	*	Y	-0.0309278	-4.35938
chr20:50183356:A:C	A	C	0.6077	0.0081	0.5853	0.6445	-0.0018	0.0098	0.8511	19.3	13.637	11	0.2537	440683	39106	401577	chr20	50183356	20	20	50183356	50183356	1	1	0.3923	345760	0.0592	20	50183356	*	rs6125932	M	20	48799893	chr20:48799893	rs6125932	a	c	0.6005	0.0293	0.0066	8.916e-06	48799893	50183356	20	50183356	20	50183356	*	M	-0.183673	4.43939
chr20:50184132:T:C	T	C	0.5974	0.0088	0.5728	0.6308	0	0.0097	0.9994	19.7	13.707	11	0.2497	440683	39106	401577	chr20	50184132	20	20	50184132	50184132	1	1	0.4026	354838	0.058	20	50184132	*	rs6020344	Y	20	48800669	chr20:48800669	rs6020344	t	c	0.5922	0.0282	0.0065	1.398e-05	48800669	50184132	20	50184132	20	50184132	*	Y	0	4.33846
chr20:50184988:G:A	A	G	0.5271	0.0071	0.4702	0.5575	0.0035	0.0098	0.7169	1.9	11.217	11	0.4253	440683	39106	401577	chr20	50184988	20	20	50184988	50184988	1	1	0.4729	416798	0.0873	20	50184988	*	rs6125933	R	20	48801525	chr20:48801525	rs6125933	a	g	0.5339	-0.0281	0.0065	1.5e-05	48801525	50184988	20	50184988	20	50184988	*	R	0.357143	-4.32308
chr20:50185202:C:A	A	C	0.4026	0.0087	0.3694	0.4272	0.0002	0.0097	0.9868	20.4	13.819	11	0.2432	440683	39106	401577	chr20	50185202	20	20	50185202	50185202	1	1	0.4026	354838	0.0578	20	50185202	*	rs6122887	M	20	48801739	chr20:48801739	rs6122887	a	c	0.408	-0.0283	0.0064	9.38e-06	48801739	50185202	20	50185202	20	50185202	*	M	0.0206186	-4.42188
chr20:50186457:G:A	A	G	0.4021	0.0071	0.3703	0.4276	-0.0005	0.0097	0.9563	22.5	14.196	11	0.2223	440683	39106	401577	chr20	50186457	20	20	50186457	50186457	1	1	0.4021	354397	0.0573	20	50186457	*	rs6020348	R	20	48802994	chr20:48802994	rs6020348	a	g	0.406	-0.0293	0.0065	6.375e-06	48802994	50186457	20	50186457	20	50186457	*	R	-0.0515464	-4.50769
chr20:50186832:T:C	T	C	0.4611	0.0073	0.4287	0.5107	-0.0014	0.0098	0.884	8.2	11.987	11	0.3646	440683	39106	401577	chr20	50186832	20	20	50186832	50186832	1	1	0.4611	406398	0.082	20	50186832	*	rs6095811	Y	20	48803369	chr20:48803369	rs6095811	t	c	0.4589	0.0293	0.0065	6.375e-06	48803369	50186832	20	50186832	20	50186832	*	Y	-0.142857	4.50769
chr20:50187400:C:T	T	C	0.3897	0.0073	0.3553	0.4143	0.0011	0.0098	0.9126	22	14.102	11	0.2274	440683	39106	401577	chr20	50187400	20	20	50187400	50187400	1	1	0.3897	343468	0.059	20	50187400	*	rs6125934	Y	20	48803937	chr20:48803937	rs6125934	t	c	0.3971	-0.0302	0.0066	4.686e-06	48803937	50187400	20	50187400	20	50187400	*	Y	0.112245	-4.57576
chr20:50190417:G:T	T	G	0.3952	0.0084	0.3474	0.4219	-0.0016	0.0099	0.8677	24.7	14.612	11	0.201	440683	39106	401577	chr20	50190417	20	20	50190417	50190417	1	1	0.3952	348316	0.0745	20	50190417	*	rs4253437	K	20	48806954	chr20:48806954	rs4253437	t	g	0.4011	-0.034	0.0064	1.018e-07	48806954	50190417	20	50190417	20	50190417	*	K	-0.161616	-5.3125
chr20:50190418:C:T	T	C	0.3953	0.0085	0.3474	0.4219	-0.0018	0.0099	0.8594	24.8	14.624	11	0.2004	440683	39106	401577	chr20	50190418	20	20	50190418	50190418	1	1	0.3953	348404	0.0745	20	50190418	*	rs4253438	Y	20	48806955	chr20:48806955	rs4253438	t	c	0.4012	-0.0337	0.0064	1.317e-07	48806955	50190418	20	50190418	20	50190418	*	Y	-0.181818	-5.26562
chr20:50191474:C:T	T	C	0.4269	0.0094	0.3844	0.4576	0.0011	0.0098	0.907	12.7	12.594	11	0.3207	440683	39106	401577	chr20	50191474	20	20	50191474	50191474	1	1	0.4269	376255	0.0732	20	50191474	*	rs4253439	B	20	48808011	chr20:48808011	rs4253439	t	c	0.433	-0.0356	0.0067	1.08e-07	48808011	50191474	20	50191474	20	50191474	*	B	0.112245	-5.31343
chr20:50205423:G:A	A	G	0.2425	0.0044	0.2155	0.2541	-0.0047	0.0113	0.6783	27.4	15.153	11	0.1756	440683	39106	401577	chr20	50205423	20	20	50205423	50205423	1	1	0.2425	213731	0.0386	20	50205423	*	rs12624521	R	20	48821960	chr20:48821960	rs12624521	a	g	0.2514	-0.0327	0.0072	6.003e-06	48821960	50205423	20	50205423	20	50205423	*	R	-0.415929	-4.54167
chr20:50210343:T:C	T	C	0.532	0.0092	0.5111	0.5727	0.0089	0.0096	0.3584	25.7	14.796	11	0.192	440683	39106	401577	chr20	50210343	20	20	50210343	50210343	1	1	0.468	412479	0.0616	20	50210343	*	rs6122888	Y	20	48826880	chr20:48826880	rs6122888	t	c	0.5297	0.0412	0.0065	2.2e-10	48826880	50210343	20	50210343	20	50210343	*	Y	0.927083	6.33846
chr20:50213728:T:C	T	C	0.535	0.0101	0.5119	0.5821	0.0071	0.0096	0.4591	24.9	14.65	11	0.1991	440683	39106	401577	chr20	50213728	20	20	50213728	50213728	1	1	0.465	409835	0.0702	20	50213728	*	rs6012876	Y	20	48830265	chr20:48830265	rs6012876	t	c	0.5345	0.0428	0.0065	4.305e-11	48830265	50213728	20	50213728	20	50213728	*	Y	0.739583	6.58462
chr20:50214170:A:C	A	C	0.5355	0.0092	0.5136	0.5814	0.0074	0.0096	0.4387	24.8	14.627	11	0.2002	440683	39106	401577	chr20	50214170	20	20	50214170	50214170	1	1	0.4645	409395	0.0678	20	50214170	*	rs6095829	M	20	48830707	chr20:48830707	rs6095829	a	c	0.5345	0.0425	0.0064	2.846e-11	48830707	50214170	20	50214170	20	50214170	*	M	0.770833	6.64062
chr20:50214235:A:T	A	T	0.5399	0.01	0.5141	0.5853	0.0083	0.0096	0.3881	24.8	14.631	11	0.2	440683	39106	401577	chr20	50214235	20	20	50214235	50214235	1	1	0.4601	405516	0.0712	20	50214235	*	rs13040225	W	20	48830772	chr20:48830772	rs13040225	a	t	0.5361	0.0433	0.0064	1.205e-11	48830772	50214235	20	50214235	20	50214235	*	W	0.864583	6.76562
chr20:50215483:T:C	T	C	0.5383	0.0095	0.5138	0.5831	0.0077	0.0096	0.4219	23.3	14.348	11	0.2143	440683	39106	401577	chr20	50215483	20	20	50215483	50215483	1	1	0.4617	406927	0.0693	20	50215483	*	rs6091115	Y	20	48832020	chr20:48832020	rs6091115	t	c	0.5351	0.0436	0.0065	1.862e-11	48832020	50215483	20	50215483	20	50215483	*	Y	0.802083	6.70769
chr20:50215598:C:T	T	C	0.461	0.0096	0.415	0.4857	-0.0084	0.0096	0.3812	24.4	14.558	11	0.2037	440683	39106	401577	chr20	50215598	20	20	50215598	50215598	1	1	0.461	406310	0.0707	20	50215598	*	rs11699802	Y	20	48832135	chr20:48832135	rs11699802	t	c	0.4649	-0.0443	0.0065	8.838e-12	48832135	50215598	20	50215598	20	50215598	*	Y	-0.875	-6.81538
chr20:50216326:G:A	A	G	0.4609	0.0098	0.4152	0.4858	-0.0077	0.0096	0.4256	24.1	14.488	11	0.2072	440683	39106	401577	chr20	50216326	20	20	50216326	50216326	1	1	0.4609	406222	0.0706	20	50216326	*	rs35173765	R	20	48832863	chr20:48832863	rs35173765	a	g	0.4646	-0.0432	0.0064	1.343e-11	48832863	50216326	20	50216326	20	50216326	*	R	-0.802083	-6.75
chr20:50216686:T:A	A	T	0.4598	0.0102	0.4146	0.4854	-0.0081	0.0096	0.3983	23.5	14.379	11	0.2127	440683	39106	401577	chr20	50216686	20	20	50216686	50216686	1	1	0.4598	405252	0.0708	20	50216686	*	rs6122889	W	20	48833223	chr20:48833223	rs6122889	a	t	0.4643	-0.0431	0.0064	1.496e-11	48833223	50216686	20	50216686	20	50216686	*	W	-0.84375	-6.73438
chr20:50217420:C:T	T	C	0.4567	0.011	0.4081	0.486	-0.0084	0.0096	0.3803	26.8	15.025	11	0.1813	440683	39106	401577	chr20	50217420	20	20	50217420	50217420	1	1	0.4567	402520	0.0779	20	50217420	*	rs867489	Y	20	48833957	chr20:48833957	rs867489	t	c	0.4636	-0.0443	0.0065	8.838e-12	48833957	50217420	20	50217420	20	50217420	*	Y	-0.875	-6.81538
chr20:50218524:T:C	T	C	0.5342	0.009	0.5119	0.5807	0.008	0.0096	0.4057	27.7	15.207	11	0.1732	440683	39106	401577	chr20	50218524	20	20	50218524	50218524	1	1	0.4658	410540	0.0688	20	50218524	*	rs2869963	Y	20	48835061	chr20:48835061	rs2869963	t	c	0.533	0.0419	0.0065	1.085e-10	48835061	50218524	20	50218524	20	50218524	*	Y	0.833333	6.44615
chr20:50219435:T:C	T	C	0.5337	0.0088	0.5121	0.5805	0.0087	0.0096	0.3665	27.4	15.158	11	0.1754	440683	39106	401577	chr20	50219435	20	20	50219435	50219435	1	1	0.4663	410981	0.0684	20	50219435	*	rs6020369	Y	20	48835972	chr20:48835972	rs6020369	t	c	0.5331	0.0407	0.0064	1.86e-10	48835972	50219435	20	50219435	20	50219435	*	Y	0.90625	6.35938
chr20:50219711:C:T	T	C	0.3884	0.0105	0.3475	0.4209	-0.0058	0.0099	0.5559	1.7	11.189	11	0.4276	440683	39106	401577	chr20	50219711	20	20	50219711	50219711	1	1	0.3884	342323	0.0734	20	50219711	*	rs6125942	Y	20	48836248	chr20:48836248	rs6125942	t	c	0.3975	-0.0374	0.0066	1.429e-08	48836248	50219711	20	50219711	20	50219711	*	Y	-0.585859	-5.66667
chr20:50219938:T:G	T	G	0.6467	0.007	0.6284	0.693	0.0102	0.0101	0.3115	16.1	13.112	11	0.286	440683	39106	401577	chr20	50219938	20	20	50219938	50219938	1	1	0.3533	311387	0.0646	20	50219938	*	rs6091116	D	20	48836475	chr20:48836475	rs6091116	t	g	0.6447	0.0368	0.0067	3.98e-08	48836475	50219938	20	50219938	20	50219938	*	D	1.0099	5.49254
chr20:50220346:T:C	T	C	0.3862	0.0091	0.373	0.454	0.0012	0.01	0.9076	0	9.809	11	0.5477	440683	39106	401577	chr20	50220346	20	20	50220346	50220346	1	1	0.3862	340384	0.081	20	50220346	*	rs6091117	Y	20	48836883	chr20:48836883	rs6091117	t	c	0.3908	0.0298	0.0066	6.251e-06	48836883	50220346	20	50220346	20	50220346	*	Y	0.12	4.51515
chr20:50220941:G:A	A	G	0.4574	0.0076	0.4055	0.4696	-0.0121	0.0097	0.2152	0	10.865	11	0.4546	440683	39106	401577	chr20	50220941	20	20	50220941	50220941	1	1	0.4574	403137	0.0641	20	50220941	*	rs6012878	R	20	48837478	chr20:48837478	rs6012878	a	g	0.4549	-0.0281	0.0065	1.5e-05	48837478	50220941	20	50220941	20	50220941	*	R	-1.24742	-4.32308
chr20:50221010:C:A	A	C	0.22	0.0064	0.1946	0.2339	-0.011	0.0116	0.3448	0	9.815	11	0.5471	440683	39106	401577	chr20	50221010	20	20	50221010	50221010	1	1	0.22	193901	0.0393	20	50221010	*	rs80117748	M	20	48837547	chr20:48837547	rs80117748	a	c	0.2299	-0.0303	0.0076	7.362e-05	48837547	50221010	20	50221010	20	50221010	*	M	-0.948276	-3.98684
chr20:50221010:C:A	A	C	0.22	0.0064	0.1946	0.2339	-0.011	0.0116	0.3448	0	9.815	11	0.5471	440683	39106	401577	chr20	50221010	20	20	50221010	50221010	1	1	0.22	193901	0.0393	20	50221010	*	rs879639033	S	20	48837547	chr20:48837547	rs80117748	a	c	0.2299	-0.0303	0.0076	7.362e-05	48837547	50221010	20	50221010	20	50221010	*	S	-0.948276	-3.98684
chr20:50221011:C:G	C	G	0.5359	0.0077	0.5208	0.586	0.009	0.0096	0.3491	0	9.127	11	0.6102	440683	39106	401577	chr20	50221011	20	20	50221011	50221011	1	1	0.4641	409042	0.0652	20	50221011	*	rs6020372	S	20	48837548	chr20:48837548	rs6020372	c	g	0.5396	0.0301	0.0064	2.443e-06	48837548	50221011	20	50221011	20	50221011	*	S	0.9375	4.70312
chr20:50221254:C:T	T	C	0.6157	0.0098	0.5438	0.6358	-0.0009	0.01	0.9301	0	9.488	11	0.577	440683	39106	401577	chr20	50221254	20	20	50221254	50221254	1	1	0.3843	338709	0.092	20	50221254	*	rs6020373	Y	20	48837791	chr20:48837791	rs6020373	t	c	0.6137	-0.036	0.0066	4.825e-08	48837791	50221254	20	50221254	20	50221254	*	Y	-0.09	-5.45455
chr20:50222369:C:T	T	C	0.3954	0.0084	0.3634	0.4112	-0.0084	0.0098	0.3891	0	9.365	11	0.5882	440683	39106	401577	chr20	50222369	20	20	50222369	50222369	1	1	0.3954	348492	0.0478	20	50222369	*	rs6020374	Y	20	48838906	chr20:48838906	rs6020374	t	c	0.4016	-0.0391	0.0068	9.18e-09	48838906	50222369	20	50222369	20	50222369	*	Y	-0.857143	-5.75
chr20:50223067:A:G	A	G	0.5072	0.008	0.498	0.5656	0.0116	0.0096	0.2276	32.3	16.245	11	0.1323	440683	39106	401577	chr20	50223067	20	20	50223067	50223067	1	1	0.4928	434337	0.0676	20	50223067	*	rs4811007	R	20	48839604	chr20:48839604	rs4811007	a	g	0.5121	0.0321	0.0064	5.009e-07	48839604	50223067	20	50223067	20	50223067	*	R	1.20833	5.01562
chr20:50223145:T:C	T	C	0.5071	0.0081	0.4976	0.5656	0.0111	0.0096	0.2478	31.6	16.084	11	0.138	440683	39106	401577	chr20	50223145	20	20	50223145	50223145	1	1	0.4929	434425	0.068	20	50223145	*	rs6095832	Y	20	48839682	chr20:48839682	rs6095832	t	c	0.5117	0.0327	0.0064	3.057e-07	48839682	50223145	20	50223145	20	50223145	*	Y	1.15625	5.10938
chr20:50223834:A:T	A	T	0.5855	0.0076	0.5684	0.6246	0.0044	0.0097	0.6517	0	7.815	11	0.7298	440683	39106	401577	chr20	50223834	20	20	50223834	50223834	1	1	0.4145	365326	0.0562	20	50223834	*	rs6125946	W	20	48840371	chr20:48840371	rs6125946	a	t	0.5851	0.0302	0.0065	3.284e-06	48840371	50223834	20	50223834	20	50223834	*	W	0.453608	4.64615
chr20:50224163:A:G	A	G	0.6152	0.0095	0.5949	0.6483	0.0068	0.0098	0.4901	0	9.473	11	0.5783	440683	39106	401577	chr20	50224163	20	20	50224163	50224163	1	1	0.3848	339150	0.0534	20	50224163	*	rs6020376	R	20	48840700	chr20:48840700	rs6020376	a	g	0.6077	0.0363	0.0065	2.246e-08	48840700	50224163	20	50224163	20	50224163	*	R	0.693878	5.58462
chr20:50224294:T:C	T	C	0.5068	0.0081	0.4972	0.5656	0.0111	0.0096	0.2456	32.9	16.388	11	0.1273	440683	39106	401577	chr20	50224294	20	20	50224294	50224294	1	1	0.4932	434690	0.0684	20	50224294	*	rs6091118	Y	20	48840831	chr20:48840831	rs6091118	t	c	0.5117	0.0323	0.0064	4.253e-07	48840831	50224294	20	50224294	20	50224294	*	Y	1.15625	5.04688
chr20:50224715:T:C	T	C	0.5809	0.0077	0.5637	0.621	0.0057	0.0097	0.5536	0	8.137	11	0.701	440683	39106	401577	chr20	50224715	20	20	50224715	50224715	1	1	0.4191	369380	0.0573	20	50224715	*	rs6012880	B	20	48841252	chr20:48841252	rs6012880	t	c	0.5787	0.0319	0.0066	1.324e-06	48841252	50224715	20	50224715	20	50224715	*	B	0.587629	4.83333
chr20:50225235:T:C	T	C	0.5833	0.008	0.5648	0.6221	0.0064	0.0097	0.5055	0	8.396	11	0.6775	440683	39106	401577	chr20	50225235	20	20	50225235	50225235	1	1	0.4167	367265	0.0573	20	50225235	*	rs6020377	Y	20	48841772	chr20:48841772	rs6020377	t	c	0.5801	0.0319	0.0065	8.92e-07	48841772	50225235	20	50225235	20	50225235	*	Y	0.659794	4.90769
chr20:50225617:T:C	T	C	0.5793	0.0077	0.5635	0.6177	0.0061	0.0097	0.5286	0	7.905	11	0.7218	440683	39106	401577	chr20	50225617	20	20	50225617	50225617	1	1	0.4207	370791	0.0542	20	50225617	*	rs35812024	Y	20	48842154	chr20:48842154	rs35812024	t	c	0.5787	0.0312	0.0065	1.538e-06	48842154	50225617	20	50225617	20	50225617	*	Y	0.628866	4.8
chr20:50226090:T:C	T	C	0.6118	0.0091	0.5937	0.6486	0.007	0.0097	0.4708	0	9.362	11	0.5885	440683	39106	401577	chr20	50226090	20	20	50226090	50226090	1	1	0.3882	342146	0.0549	20	50226090	*	rs6020379	Y	20	48842627	chr20:48842627	rs6020379	t	c	0.606	0.0372	0.0066	1.705e-08	48842627	50226090	20	50226090	20	50226090	*	Y	0.721649	5.63636
chr20:50227723:T:C	T	C	0.6611	0.011	0.6354	0.6823	0.0067	0.0101	0.5029	15	12.936	11	0.2976	440683	39106	401577	chr20	50227723	20	20	50227723	50227723	1	1	0.3389	298695	0.0469	20	50227723	*	rs6122890	Y	20	48844260	chr20:48844260	rs6122890	t	c	0.6526	0.035	0.0068	2.707e-07	48844260	50227723	20	50227723	20	50227723	*	Y	0.663366	5.14706
chr20:50227811:G:T	T	G	0.4683	0.007	0.4169	0.4999	-0.0113	0.0096	0.2381	39.7	18.248	11	0.07599	440683	39106	401577	chr20	50227811	20	20	50227811	50227811	1	1	0.4683	412744	0.083	20	50227811	*	rs6020381	K	20	48844348	chr20:48844348	rs6020381	t	g	0.4667	-0.0365	0.0064	1.098e-08	48844348	50227811	20	50227811	20	50227811	*	K	-1.17708	-5.70312
chr20:50227828:T:C	T	C	0.5069	0.0077	0.4733	0.5655	0.0093	0.0096	0.3334	28.2	15.327	11	0.168	440683	39106	401577	chr20	50227828	20	20	50227828	50227828	1	1	0.4931	434602	0.0922	20	50227828	*	rs6012881	Y	20	48844365	chr20:48844365	rs6012881	t	c	0.5131	0.0321	0.0064	5.009e-07	48844365	50227828	20	50227828	20	50227828	*	Y	0.96875	5.01562
chr20:50227852:T:G	T	G	0.5063	0.0079	0.4967	0.5646	0.0099	0.0096	0.3007	33.9	16.638	11	0.119	440683	39106	401577	chr20	50227852	20	20	50227852	50227852	1	1	0.4937	435130	0.0679	20	50227852	*	rs4811008	K	20	48844389	chr20:48844389	rs4811008	t	g	0.5122	0.0321	0.0064	5.009e-07	48844389	50227852	20	50227852	20	50227852	*	K	1.03125	5.01562
chr20:50227865:T:C	T	C	0.5062	0.0082	0.4962	0.5645	0.0099	0.0096	0.3008	33.5	16.53	11	0.1226	440683	39106	401577	chr20	50227865	20	20	50227865	50227865	1	1	0.4938	435219	0.0683	20	50227865	*	rs4811009	Y	20	48844402	chr20:48844402	rs4811009	t	c	0.5116	0.0323	0.0064	4.253e-07	48844402	50227865	20	50227865	20	50227865	*	Y	1.03125	5.04688
chr20:50228048:G:T	T	G	0.3388	0.0109	0.317	0.3647	-0.0072	0.0101	0.4746	15.7	13.048	11	0.2902	440683	39106	401577	chr20	50228048	20	20	50228048	50228048	1	1	0.3388	298607	0.0477	20	50228048	*	rs12625828	K	20	48844585	chr20:48844585	rs12625828	t	g	0.3475	-0.0351	0.0068	2.503e-07	48844585	50228048	20	50228048	20	50228048	*	K	-0.712871	-5.16176
chr20:50232318:T:C	T	C	0.5069	0.0084	0.496	0.5666	0.0102	0.0096	0.2887	35.5	17.057	11	0.1062	440683	39106	401577	chr20	50232318	20	20	50232318	50232318	1	1	0.4931	434602	0.0706	20	50232318	*	rs1974101	Y	20	48848855	chr20:48848855	rs1974101	t	c	0.512	0.0326	0.0064	3.321e-07	48848855	50232318	20	50232318	20	50232318	*	Y	1.0625	5.09375
chr20:50234655:A:G	A	G	0.5023	0.0081	0.4921	0.5627	0.0097	0.0096	0.31	35.7	17.103	11	0.1049	440683	39106	401577	chr20	50234655	20	20	50234655	50234655	1	1	0.4977	438656	0.0706	20	50234655	*	rs4811011	R	20	48851192	chr20:48851192	rs4811011	a	g	0.5078	0.0321	0.0064	5.009e-07	48851192	50234655	20	50234655	20	50234655	*	R	1.01042	5.01562
chr20:50237647:T:C	T	C	0.5068	0.0073	0.5003	0.5669	0.0097	0.0096	0.3121	31.7	16.112	11	0.137	440683	39106	401577	chr20	50237647	20	20	50237647	50237647	1	1	0.4932	434690	0.0666	20	50237647	*	rs6020389	Y	20	48854184	chr20:48854184	rs6020389	t	c	0.5105	0.033	0.0064	2.38e-07	48854184	50237647	20	50237647	20	50237647	*	Y	1.01042	5.15625
chr20:50238499:C:T	T	C	0.3087	0.0137	0.2811	0.3396	-0.0044	0.0104	0.6692	14.1	12.812	11	0.3058	440683	39106	401577	chr20	50238499	20	20	50238499	50238499	1	1	0.3087	272078	0.0585	20	50238499	*	rs6020391	Y	20	48855036	chr20:48855036	rs6020391	t	c	0.3188	-0.0316	0.0069	4.811e-06	48855036	50238499	20	50238499	20	50238499	*	Y	-0.423077	-4.57971
chr20:50240798:C:G	C	G	0.6705	0.0106	0.6451	0.6916	0.0025	0.0102	0.8036	7.7	11.914	11	0.3701	440683	39106	401577	chr20	50240798	20	20	50240798	50240798	1	1	0.3295	290410	0.0465	20	50240798	*	rs6125950	S	20	48857335	chr20:48857335	rs6125950	c	g	0.6605	0.0329	0.0068	1.337e-06	48857335	50240798	20	50240798	20	50240798	*	S	0.245098	4.83824
chr20:50256974:T:C	T	C	0.5078	0.0086	0.4968	0.5662	0.002	0.0096	0.8335	17.8	13.388	11	0.2687	440683	39106	401577	chr20	50256974	20	20	50256974	50256974	1	1	0.4922	433808	0.0694	20	50256974	*	rs944926	Y	20	48873511	chr20:48873511	rs944926	t	c	0.5164	0.0292	0.0064	4.833e-06	48873511	50256974	20	50256974	20	50256974	*	Y	0.208333	4.5625
chr20:50267397:A:G	A	G	0.9841	0.0024	0.9798	0.9887	0.0369	0.04	0.3561	26.5	12.247	9	0.1998	439171	38674	400497	chr20	50267397	20	20	50267397	50267397	0.988953	0.997311	0.0159	13965.6	0.0089	20	50267397	*	rs78406311	R	20	48883934	chr20:48883934	rs78406311	a	g	0.9816	0.0938	0.0263	0.0003581	48883934	50267397	20	50267397	20	50267397	*	R	0.9225	3.56654
chr20:50268041:C:G	C	G	0.7901	0.0114	0.7703	0.8307	0.0038	0.0123	0.7593	45.1	20.04	11	0.04479	440683	39106	401577	chr20	50268041	20	20	50268041	50268041	1	1	0.2099	184999	0.0604	20	50268041	*	rs6020406	B	20	48884578	chr20:48884578	rs6020406	c	g	0.7987	0.0292	0.0083	0.0004152	48884578	50268041	20	50268041	20	50268041	*	B	0.308943	3.51807
chr20:50280543:G:T	T	G	0.6621	0.01	0.5926	0.6813	0.0099	0.0101	0.3283	0	7.536	11	0.7542	440683	39106	401577	chr20	50280543	20	20	50280543	50280543	1	1	0.3379	297814	0.0887	20	50280543	*	rs1971480	K	20	48897080	chr20:48897080	rs1971480	t	g	0.665	-0.0281	0.0068	3.645e-05	48897080	50280543	20	50280543	20	50280543	*	K	0.980198	-4.13235
chr20:50281778:C:T	T	C	0.6617	0.0102	0.5919	0.6815	0.0098	0.0101	0.3327	0	7.538	11	0.754	440683	39106	401577	chr20	50281778	20	20	50281778	50281778	1	1	0.3383	298166	0.0896	20	50281778	*	rs4811017	Y	20	48898315	chr20:48898315	rs4811017	t	c	0.665	-0.0283	0.0068	3.206e-05	48898315	50281778	20	50281778	20	50281778	*	Y	0.970297	-4.16176
chr20:50281910:A:G	A	G	0.3383	0.0101	0.3185	0.4078	-0.0098	0.0101	0.3326	0	7.546	11	0.7533	440683	39106	401577	chr20	50281910	20	20	50281910	50281910	1	1	0.3383	298166	0.0893	20	50281910	*	rs4811018	R	20	48898447	chr20:48898447	rs4811018	a	g	0.335	0.0283	0.0068	3.206e-05	48898447	50281910	20	50281910	20	50281910	*	R	-0.970297	4.16176
chr20:50284808:G:C	C	G	0.6625	0.0104	0.5925	0.6814	0.0099	0.0101	0.3264	0	8.151	11	0.6997	440683	39106	401577	chr20	50284808	20	20	50284808	50284808	1	1	0.3375	297461	0.0889	20	50284808	*	rs6020420	S	20	48901345	chr20:48901345	rs6020420	c	g	0.6651	-0.0282	0.0068	3.419e-05	48901345	50284808	20	50284808	20	50284808	*	S	0.980198	-4.14706
chr20:50287044:G:A	A	G	0.6616	0.0105	0.5928	0.6826	0.0088	0.0101	0.3836	0	8.283	11	0.6878	440683	39106	401577	chr20	50287044	20	20	50287044	50287044	1	1	0.3384	298254	0.0898	20	50287044	*	rs6067391	R	20	48903581	chr20:48903581	rs6067391	a	g	0.665	-0.0283	0.0068	3.206e-05	48903581	50287044	20	50287044	20	50287044	*	R	0.871287	-4.16176
chr20:50287501:T:C	T	C	0.4237	0.0089	0.4018	0.4832	-0.0076	0.0097	0.433	12.8	12.617	11	0.3191	440683	39106	401577	chr20	50287501	20	20	50287501	50287501	1	1	0.4237	373435	0.0814	20	50287501	*	rs6020421	Y	20	48904038	chr20:48904038	rs6020421	t	c	0.4249	0.0231	0.0065	0.000373	48904038	50287501	20	50287501	20	50287501	*	Y	-0.783505	3.55385
chr20:50289452:A:G	A	G	0.3366	0.0105	0.3178	0.4071	-0.0094	0.0101	0.3523	0	8.292	11	0.687	440683	39106	401577	chr20	50289452	20	20	50289452	50289452	1	1	0.3366	296668	0.0893	20	50289452	*	rs2904263	R	20	48905989	chr20:48905989	rs2904263	a	g	0.3346	0.0266	0.0067	7.2e-05	48905989	50289452	20	50289452	20	50289452	*	R	-0.930693	3.97015
chr20:50289979:T:C	T	C	0.3358	0.0101	0.3167	0.4065	-0.0088	0.0101	0.3839	0	7.505	11	0.7568	440683	39106	401577	chr20	50289979	20	20	50289979	50289979	1	1	0.3358	295963	0.0898	20	50289979	*	rs913670	Y	20	48906516	chr20:48906516	rs913670	t	c	0.3341	0.0276	0.0067	3.808e-05	48906516	50289979	20	50289979	20	50289979	*	Y	-0.871287	4.1194
chr20:50290235:C:T	T	C	0.5697	0.0085	0.5115	0.5938	0.0072	0.0096	0.4555	14.4	12.855	11	0.3029	440683	39106	401577	chr20	50290235	20	20	50290235	50290235	1	1	0.4303	379252	0.0823	20	50290235	*	rs913671	Y	20	48906772	chr20:48906772	rs913671	t	c	0.5713	-0.0247	0.0065	0.0001418	48906772	50290235	20	50290235	20	50290235	*	Y	0.75	-3.8
chr20:50290940:T:G	T	G	0.425	0.0089	0.4034	0.4867	-0.0064	0.0096	0.5098	14.5	12.861	11	0.3025	440683	39106	401577	chr20	50290940	20	20	50290940	50290940	1	1	0.425	374581	0.0833	20	50290940	*	rs4811021	K	20	48907477	chr20:48907477	rs4811021	t	g	0.4255	0.0233	0.0065	0.0003316	48907477	50290940	20	50290940	20	50290940	*	K	-0.666667	3.58462
chr20:50291454:T:C	T	C	0.4258	0.0088	0.4033	0.4878	-0.0065	0.0096	0.5007	12.8	12.611	11	0.3195	440683	39106	401577	chr20	50291454	20	20	50291454	50291454	1	1	0.4258	375286	0.0845	20	50291454	*	rs4811022	Y	20	48907991	chr20:48907991	rs4811022	t	c	0.4257	0.0235	0.0065	0.0002945	48907991	50291454	20	50291454	20	50291454	*	Y	-0.677083	3.61538
chr20:50291503:T:C	T	C	0.4249	0.0089	0.4033	0.4869	-0.0067	0.0096	0.4887	14.2	12.821	11	0.3052	440683	39106	401577	chr20	50291503	20	20	50291503	50291503	1	1	0.4249	374492	0.0836	20	50291503	*	rs913673	Y	20	48908040	chr20:48908040	rs913673	t	c	0.4256	0.0228	0.0065	0.0004443	48908040	50291503	20	50291503	20	50291503	*	Y	-0.697917	3.50769
chr20:50291503:T:C	T	C	0.4249	0.0089	0.4033	0.4869	-0.0067	0.0096	0.4887	14.2	12.821	11	0.3052	440683	39106	401577	chr20	50291503	20	20	50291503	50291503	1	1	0.4249	374492	0.0836	20	50291503	*	rs879336920	R	20	48908040	chr20:48908040	rs913673	t	c	0.4256	0.0228	0.0065	0.0004443	48908040	50291503	20	50291503	20	50291503	*	R	-0.697917	3.50769
chr20:50291755:A:C	A	C	0.4257	0.0088	0.4033	0.4877	-0.0067	0.0096	0.4863	13	12.639	11	0.3176	440683	39106	401577	chr20	50291755	20	20	50291755	50291755	1	1	0.4257	375198	0.0844	20	50291755	*	rs913674	H	20	48908292	chr20:48908292	rs913674	a	c	0.4256	0.0235	0.0065	0.0002945	48908292	50291755	20	50291755	20	50291755	*	H	-0.697917	3.61538
chr20:50292156:T:G	T	G	0.3367	0.0101	0.3169	0.4098	-0.0091	0.0101	0.3687	0	9.607	11	0.566	440683	39106	401577	chr20	50292156	20	20	50292156	50292156	1	1	0.3367	296756	0.0929	20	50292156	*	rs4811023	K	20	48908693	chr20:48908693	rs4811023	t	g	0.3345	0.028	0.0068	3.885e-05	48908693	50292156	20	50292156	20	50292156	*	K	-0.90099	4.11765
chr20:50293429:C:T	T	C	0.6613	0.0109	0.589	0.6821	0.0081	0.0101	0.42	0	10.608	11	0.4767	440683	39106	401577	chr20	50293429	20	20	50293429	50293429	1	1	0.3387	298519	0.0931	20	50293429	*	rs6012892	Y	20	48909966	chr20:48909966	rs6012892	t	c	0.6637	-0.0287	0.0067	1.844e-05	48909966	50293429	20	50293429	20	50293429	*	Y	0.80198	-4.28358
chr20:50294444:A:G	A	G	0.3386	0.0109	0.3181	0.4108	-0.0082	0.0101	0.4178	0	10.545	11	0.4822	440683	39106	401577	chr20	50294444	20	20	50294444	50294444	1	1	0.3386	298431	0.0927	20	50294444	*	rs11905741	R	20	48910981	chr20:48910981	rs11905741	a	g	0.3361	0.0289	0.0067	1.612e-05	48910981	50294444	20	50294444	20	50294444	*	R	-0.811881	4.31343
chr20:50294444:A:G	A	G	0.3386	0.0109	0.3181	0.4108	-0.0082	0.0101	0.4178	0	10.545	11	0.4822	440683	39106	401577	chr20	50294444	20	20	50294444	50294444	1	1	0.3386	298431	0.0927	20	50294444	*	rs879883243	S	20	48910981	chr20:48910981	rs11905741	a	g	0.3361	0.0289	0.0067	1.612e-05	48910981	50294444	20	50294444	20	50294444	*	S	-0.811881	4.31343
chr20:50294777:C:G	C	G	0.3391	0.0109	0.3178	0.4117	-0.008	0.0101	0.4275	0	10.204	11	0.5121	440683	39106	401577	chr20	50294777	20	20	50294777	50294777	1	1	0.3391	298871	0.0939	20	50294777	*	rs6063498	V	20	48911314	chr20:48911314	rs6063498	c	g	0.3363	0.0289	0.0067	1.612e-05	48911314	50294777	20	50294777	20	50294777	*	V	-0.792079	4.31343
chr20:50294895:G:A	A	G	0.6628	0.012	0.5882	0.6822	0.0081	0.0101	0.4214	0	10.026	11	0.528	440683	39106	401577	chr20	50294895	20	20	50294895	50294895	1	1	0.3372	297197	0.094	20	50294895	*	rs1041302	R	20	48911432	chr20:48911432	rs1041302	a	g	0.6637	-0.0288	0.0067	1.724e-05	48911432	50294895	20	50294895	20	50294895	*	R	0.80198	-4.29851
chr20:50296966:T:C	T	C	0.3488	0.0143	0.3268	0.4156	-0.0068	0.01	0.4942	0	7.987	11	0.7145	440683	39106	401577	chr20	50296966	20	20	50296966	50296966	1	1	0.3488	307420	0.0888	20	50296966	*	rs6067394	Y	20	48913503	chr20:48913503	rs6067394	t	c	0.3431	0.0257	0.0067	0.0001254	48913503	50296966	20	50296966	20	50296966	*	Y	-0.68	3.83582
chr20:50297006:T:C	T	C	0.5779	0.0116	0.5661	0.6373	-0.0104	0.0097	0.2807	0.4	11.05	11	0.4391	440683	39106	401577	chr20	50297006	20	20	50297006	50297006	1	1	0.4221	372025	0.0712	20	50297006	*	rs6095865	H	20	48913543	chr20:48913543	rs6095865	t	c	0.5826	0.0238	0.0065	0.0002461	48913543	50297006	20	50297006	20	50297006	*	H	-1.07216	3.66154
chr20:50297407:C:T	T	C	0.4234	0.0125	0.3621	0.4347	0.0109	0.0096	0.2585	0	10.795	11	0.4606	440683	39106	401577	chr20	50297407	20	20	50297407	50297407	1	1	0.4234	373170	0.0726	20	50297407	*	rs6067396	Y	20	48913944	chr20:48913944	rs6067396	t	c	0.417	-0.0242	0.0065	0.0001931	48913944	50297407	20	50297407	20	50297407	*	Y	1.13542	-3.72308
chr20:50299198:A:G	A	G	0.3412	0.0125	0.3182	0.4064	-0.0057	0.0101	0.5709	0	7.854	11	0.7263	440683	39106	401577	chr20	50299198	20	20	50299198	50299198	1	1	0.3412	300722	0.0882	20	50299198	*	rs4811026	R	20	48915735	chr20:48915735	rs4811026	a	g	0.3343	0.028	0.0068	3.885e-05	48915735	50299198	20	50299198	20	50299198	*	R	-0.564356	4.11765
chr20:50299874:G:A	A	G	0.6475	0.0133	0.5822	0.6687	0.0062	0.0101	0.5384	0	7.749	11	0.7356	440683	39106	401577	chr20	50299874	20	20	50299874	50299874	1	1	0.3525	310682	0.0865	20	50299874	*	rs6063500	R	20	48916411	chr20:48916411	rs6063500	a	g	0.6556	-0.0268	0.0068	8.22e-05	48916411	50299874	20	50299874	20	50299874	*	R	0.613861	-3.94118
chr20:50373314:C:T	T	C	0.0087	0.0028	0.0058	0.0134	-0.0003	0.0556	0.9953	26.8	8.194	6	0.2242	428753	37533	391220	chr20	50373314	20	20	50373314	50373314	0.959776	0.974209	0.0087	7460.3	0.0076	20	50373314	*	rs187396981	Y	20	48989851	chr20:48989851	rs187396981	t	c	0.0062	0.1598	0.0435	0.0002354	48989851	50373314	20	50373314	20	50373314	*	Y	-0.00539568	3.67356
chr20:50383637:T:C	T	C	0.9914	0.0027	0.9868	0.9942	0.0068	0.0556	0.9027	28	8.331	6	0.2148	428753	37533	391220	chr20	50383637	20	20	50383637	50383637	0.959776	0.974209	0.0086	7374.55	0.0074	20	50383637	*	rs149108886	Y	20	49000174	chr20:49000174	rs149108886	t	c	0.9938	-0.1621	0.0431	0.0001714	49000174	50383637	20	50383637	20	50383637	*	Y	0.122302	-3.76102
chr20:50390895:T:C	T	C	0.9913	0.0027	0.9868	0.9942	0.0168	0.0555	0.7625	33.6	9.038	6	0.1715	428753	37533	391220	chr20	50390895	20	20	50390895	50390895	0.959776	0.974209	0.0087	7460.3	0.0074	20	50390895	*	rs139605721	Y	20	49007432	chr20:49007432	rs139605721	t	c	0.9936	-0.1532	0.0425	0.0003134	49007432	50390895	20	50390895	20	50390895	*	Y	0.302703	-3.60471
chr20:50395348:C:T	T	C	0.0087	0.0027	0.0059	0.0132	-0.0181	0.0556	0.7444	33.7	9.05	6	0.1708	428753	37533	391220	chr20	50395348	20	20	50395348	50395348	0.959776	0.974209	0.0087	7460.3	0.0073	20	50395348	*	rs139440931	Y	20	49011885	chr20:49011885	rs139440931	t	c	0.0064	0.1572	0.0425	0.0002173	49011885	50395348	20	50395348	20	50395348	*	Y	-0.32554	3.69882
chr20:51544919:T:C	T	C	0.7773	0.0141	0.7513	0.8047	0.0026	0.0117	0.8221	0	4.893	11	0.9362	440683	39106	401577	chr20	51544919	20	20	51544919	51544919	1	1	0.2227	196280	0.0534	20	51544919	*	rs926668	Y	20	50161458	chr20:50161458	rs926668	t	c	0.7889	0.0324	0.008	4.667e-05	50161458	51544919	20	51544919	20	51544919	*	Y	0.222222	4.05
chr20:51550928:A:G	A	G	0.778	0.0128	0.7563	0.8081	0.0033	0.0117	0.7776	0	4.622	11	0.9481	440683	39106	401577	chr20	51550928	20	20	51550928	51550928	1	1	0.222	195663	0.0518	20	51550928	*	rs2904098	R	20	50167467	chr20:50167467	rs2904098	a	g	0.7885	0.0325	0.008	4.422e-05	50167467	51550928	20	51550928	20	51550928	*	R	0.282051	4.0625
chr20:51795004:C:T	T	C	0.3524	0.0067	0.3362	0.3827	0.0157	0.0099	0.1127	9.2	12.117	11	0.3549	440683	39106	401577	chr20	51795004	20	20	51795004	51795004	1	1	0.3524	310593	0.0465	20	51795004	*	rs6021441	Y	20	50411543	chr20:50411543	rs6021441	t	c	0.3525	-0.0256	0.0067	0.0001333	50411543	51795004	20	51795004	20	51795004	*	Y	1.58586	-3.8209
chr20:51800623:A:G	A	G	0.5564	0.0063	0.5269	0.5738	-0.0093	0.0096	0.3324	0	5.753	11	0.8893	440683	39106	401577	chr20	51800623	20	20	51800623	51800623	1	1	0.4436	390974	0.0469	20	51800623	*	rs6021446	R	20	50417162	chr20:50417162	rs6021446	a	g	0.5579	0.0236	0.0064	0.0002198	50417162	51800623	20	51800623	20	51800623	*	R	-0.96875	3.6875
chr20:51806104:T:G	T	G	0.5576	0.0066	0.5279	0.5777	-0.0084	0.0095	0.3814	0	6.477	11	0.8397	440683	39106	401577	chr20	51806104	20	20	51806104	51806104	1	1	0.4424	389916	0.0498	20	51806104	*	rs2179597	K	20	50422643	chr20:50422643	rs2179597	t	g	0.5592	0.0241	0.0064	0.0001611	50422643	51806104	20	51806104	20	51806104	*	K	-0.884211	3.76562
chr20:51807025:T:C	T	C	0.5601	0.0065	0.5293	0.5789	-0.0087	0.0096	0.3615	0	6.604	11	0.8302	440683	39106	401577	chr20	51807025	20	20	51807025	51807025	1	1	0.4399	387713	0.0496	20	51807025	*	rs6021457	Y	20	50423564	chr20:50423564	rs6021457	t	c	0.5605	0.0236	0.0064	0.0002198	50423564	51807025	20	51807025	20	51807025	*	Y	-0.90625	3.6875
chr20:51807822:G:A	A	G	0.4388	0.0068	0.4202	0.4699	0.0094	0.0096	0.3265	0	6.648	11	0.8268	440683	39106	401577	chr20	51807822	20	20	51807822	51807822	1	1	0.4388	386743	0.0497	20	51807822	*	rs6021458	R	20	50424361	chr20:50424361	rs6021458	a	g	0.4391	-0.0238	0.0064	0.0001942	50424361	51807822	20	51807822	20	51807822	*	R	0.979167	-3.71875
chr20:51810321:A:G	A	G	0.5602	0.0065	0.5298	0.5793	-0.0093	0.0096	0.3296	0	6.511	11	0.8372	440683	39106	401577	chr20	51810321	20	20	51810321	51810321	1	1	0.4398	387625	0.0495	20	51810321	*	rs6021460	R	20	50426860	chr20:50426860	rs6021460	a	g	0.5608	0.0238	0.0064	0.0001942	50426860	51810321	20	51810321	20	51810321	*	R	-0.96875	3.71875
chr20:51810912:A:T	A	T	0.5613	0.0067	0.5303	0.5804	-0.01	0.0096	0.2963	0	6.533	11	0.8355	440683	39106	401577	chr20	51810912	20	20	51810912	51810912	1	1	0.4387	386655	0.0501	20	51810912	*	rs6021461	W	20	50427451	chr20:50427451	rs6021461	a	t	0.561	0.0239	0.0064	0.0001825	50427451	51810912	20	51810912	20	51810912	*	W	-1.04167	3.73438
chr20:51812558:C:T	T	C	0.3051	0.0096	0.2716	0.3359	-0.0008	0.0103	0.9414	0	6.1	11	0.8666	440683	39106	401577	chr20	51812558	20	20	51812558	51812558	1	1	0.3051	268905	0.0643	20	51812558	*	rs6013283	Y	20	50429097	chr20:50429097	rs6013283	t	c	0.3047	-0.0244	0.0069	0.0004141	50429097	51812558	20	51812558	20	51812558	*	Y	-0.0776699	-3.53623
chr20:51812601:C:T	T	C	0.4385	0.0067	0.4196	0.4698	0.0098	0.0096	0.306	0	6.439	11	0.8425	440683	39106	401577	chr20	51812601	20	20	51812601	51812601	1	1	0.4385	386479	0.0502	20	51812601	*	rs6021464	Y	20	50429140	chr20:50429140	rs6021464	t	c	0.4385	-0.0241	0.0064	0.0001611	50429140	51812601	20	51812601	20	51812601	*	Y	1.02083	-3.76562
chr20:51816593:T:C	T	C	0.569	0.0063	0.5393	0.5902	-0.0053	0.0096	0.578	0	9.521	11	0.5739	440683	39106	401577	chr20	51816593	20	20	51816593	51816593	1	1	0.431	379869	0.0509	20	51816593	*	rs6063717	Y	20	50433132	chr20:50433132	rs6063717	t	c	0.5707	0.0233	0.0064	0.0002642	50433132	51816593	20	51816593	20	51816593	*	Y	-0.552083	3.64062
chr20:51817280:G:A	A	G	0.4313	0.0062	0.4092	0.4606	0.0062	0.0096	0.516	0	9.27	11	0.597	440683	39106	401577	chr20	51817280	20	20	51817280	51817280	1	1	0.4313	380133	0.0514	20	51817280	*	rs7264262	R	20	50433819	chr20:50433819	rs7264262	a	g	0.4299	-0.024	0.0065	0.0002181	50433819	51817280	20	51817280	20	51817280	*	R	0.645833	-3.69231
chr20:51817382:T:C	T	C	0.5708	0.0064	0.5396	0.591	-0.0072	0.0096	0.4513	0	8.653	11	0.6539	440683	39106	401577	chr20	51817382	20	20	51817382	51817382	1	1	0.4292	378282	0.0514	20	51817382	*	rs6067951	Y	20	50433921	chr20:50433921	rs6067951	t	c	0.5715	0.0246	0.0065	0.0001509	50433921	51817382	20	51817382	20	51817382	*	Y	-0.75	3.78462
chr20:51818684:C:T	T	C	0.4313	0.0064	0.4074	0.4624	0.0064	0.0096	0.5059	0	9.309	11	0.5934	440683	39106	401577	chr20	51818684	20	20	51818684	51818684	1	1	0.4313	380133	0.055	20	51818684	*	rs6021468	Y	20	50435223	chr20:50435223	rs6021468	t	c	0.4304	-0.0234	0.0066	0.000389	50435223	51818684	20	51818684	20	51818684	*	Y	0.666667	-3.54545
chr20:51819251:C:T	T	C	0.4312	0.0064	0.4074	0.4625	0.0062	0.0096	0.517	0	9.435	11	0.5818	440683	39106	401577	chr20	51819251	20	20	51819251	51819251	1	1	0.4312	380045	0.0551	20	51819251	*	rs7346160	Y	20	50435790	chr20:50435790	rs7346160	t	c	0.4305	-0.0241	0.0065	0.0002052	50435790	51819251	20	51819251	20	51819251	*	Y	0.645833	-3.70769
chr20:51822592:A:G	A	G	0.5668	0.0063	0.5352	0.5903	-0.0056	0.0096	0.5585	0	9.023	11	0.6198	440683	39106	401577	chr20	51822592	20	20	51822592	51822592	1	1	0.4332	381808	0.0551	20	51822592	*	rs6096598	R	20	50439131	chr20:50439131	rs6096598	a	g	0.5684	0.0237	0.0068	0.0004969	50439131	51822592	20	51822592	20	51822592	*	R	-0.583333	3.48529
chr20:51823138:C:A	A	C	0.433	0.0063	0.4096	0.4646	0.0058	0.0096	0.5476	0	8.998	11	0.6221	440683	39106	401577	chr20	51823138	20	20	51823138	51823138	1	1	0.433	381631	0.055	20	51823138	*	rs6013284	M	20	50439677	chr20:50439677	rs6013284	a	c	0.433	-0.0239	0.0064	0.0001825	50439677	51823138	20	51823138	20	51823138	*	M	0.604167	-3.73438
chr20:51824124:T:C	T	C	0.5671	0.0064	0.5351	0.5905	-0.0062	0.0096	0.5211	0	9.004	11	0.6215	440683	39106	401577	chr20	51824124	20	20	51824124	51824124	1	1	0.4329	381543	0.0554	20	51824124	*	rs2869448	Y	20	50440663	chr20:50440663	rs2869448	t	c	0.5669	0.0238	0.0064	0.0001942	50440663	51824124	20	51824124	20	51824124	*	Y	-0.645833	3.71875
chr20:51831384:C:T	T	C	0.1603	0.0056	0.1444	0.1814	0.02	0.0129	0.1211	0	9.776	11	0.5506	440683	39106	401577	chr20	51831384	20	20	51831384	51831384	1	1	0.1603	141283	0.037	20	51831384	*	rs35679616	Y	20	50447923	chr20:50447923	rs35679616	t	c	0.1644	-0.0317	0.0086	0.0002223	50447923	51831384	20	51831384	20	51831384	*	Y	1.55039	-3.68605
chr20:51838677:T:G	T	G	0.7484	0.0086	0.7181	0.7785	-0.0081	0.011	0.4607	0	8.591	11	0.6596	440683	39106	401577	chr20	51838677	20	20	51838677	51838677	1	1	0.2516	221752	0.0604	20	51838677	*	rs13042497	K	20	50455216	chr20:50455216	rs13042497	t	g	0.7434	0.0273	0.0073	0.0001954	50455216	51838677	20	51838677	20	51838677	*	K	-0.736364	3.73973
chr20:51840525:T:A	A	T	0.3411	0.0069	0.319	0.3694	0.0097	0.0101	0.3352	0	6.39	11	0.8461	440683	39106	401577	chr20	51840525	20	20	51840525	51840525	1	1	0.3411	300634	0.0504	20	51840525	*	rs6021488	W	20	50457064	chr20:50457064	rs6021488	a	t	0.3438	-0.0234	0.0067	0.0004793	50457064	51840525	20	51840525	20	51840525	*	W	0.960396	-3.49254
chr20:51845281:C:T	T	C	0.1139	0.0074	0.0992	0.139	0.0172	0.0154	0.2633	0	9.384	11	0.5865	440683	39106	401577	chr20	51845281	20	20	51845281	51845281	1	1	0.1139	100388	0.0398	20	51845281	*	rs142545239	Y	20	50461820	chr20:50461820	rs142545239	t	c	0.124	-0.0425	0.0099	1.931e-05	50461820	51845281	20	51845281	20	51845281	*	Y	1.11688	-4.29293
chr20:51850878:G:A	A	G	0.114	0.0071	0.0998	0.1396	0.0183	0.0152	0.228	0	7.648	11	0.7445	440683	39106	401577	chr20	51850878	20	20	51850878	51850878	1	1	0.114	100476	0.0398	20	51850878	*	rs35212847	R	20	50467417	chr20:50467417	rs35212847	a	g	0.1249	-0.041	0.0098	3.102e-05	50467417	51850878	20	51850878	20	51850878	*	R	1.20395	-4.18367
chr20:51856425:C:T	T	C	0.1436	0.0064	0.1228	0.1644	0.0314	0.0136	0.02134	0	5.434	11	0.9084	440683	39106	401577	chr20	51856425	20	20	51856425	51856425	1	1	0.1436	126564	0.0416	20	51856425	*	rs11696419	Y	20	50472964	chr20:50472964	rs11696419	t	c	0.1549	-0.0326	0.0089	0.0002492	50472964	51856425	20	51856425	20	51856425	*	Y	2.30882	-3.66292
chr20:51856705:G:A	A	G	0.1392	0.005	0.1182	0.1527	0.0342	0.0138	0.01292	0	5.824	11	0.8849	440683	39106	401577	chr20	51856705	20	20	51856705	51856705	1	1	0.1392	122686	0.0345	20	51856705	*	rs6067972	R	20	50473244	chr20:50473244	rs6067972	a	g	0.1489	-0.0328	0.0091	0.0003172	50473244	51856705	20	51856705	20	51856705	*	R	2.47826	-3.6044
chr20:51859869:C:T	T	C	0.1111	0.0059	0.0953	0.1309	0.0212	0.0152	0.1633	0	9.044	11	0.6178	440683	39106	401577	chr20	51859869	20	20	51859869	51859869	1	1	0.1111	97919.8	0.0356	20	51859869	*	rs11698802	Y	20	50476408	chr20:50476408	rs11698802	t	c	0.1208	-0.039	0.0099	8.822e-05	50476408	51859869	20	51859869	20	51859869	*	Y	1.39474	-3.93939
chr20:51864878:G:A	A	G	0.1106	0.0057	0.095	0.1307	0.0208	0.0152	0.172	0	9.587	11	0.5679	440683	39106	401577	chr20	51864878	20	20	51864878	51864878	1	1	0.1106	97479.1	0.0357	20	51864878	*	rs75483436	R	20	50481417	chr20:50481417	rs75483436	a	g	0.1208	-0.0383	0.0098	9.964e-05	50481417	51864878	20	51864878	20	51864878	*	R	1.36842	-3.90816
chr20:51865833:C:T	T	C	0.1107	0.0057	0.095	0.1306	0.0211	0.0152	0.1651	0	9.464	11	0.5791	440683	39106	401577	chr20	51865833	20	20	51865833	51865833	1	1	0.1107	97567.2	0.0356	20	51865833	*	rs73911513	Y	20	50482372	chr20:50482372	rs73911513	t	c	0.1207	-0.0388	0.0099	9.588e-05	50482372	51865833	20	51865833	20	51865833	*	Y	1.38816	-3.91919
chr20:51869475:A:G	A	G	0.8015	0.0036	0.783	0.8293	-0.0093	0.0121	0.445	0	8.32	11	0.6844	440683	39106	401577	chr20	51869475	20	20	51869475	51869475	1	1	0.1985	174951	0.0463	20	51869475	*	rs11696811	R	20	50486014	chr20:50486014	rs11696811	a	g	0.7982	0.0333	0.0081	3.621e-05	50486014	51869475	20	51869475	20	51869475	*	R	-0.768595	4.11111
chr20:51869529:C:T	T	C	0.1982	0.0037	0.1699	0.217	0.0097	0.0121	0.4249	0	8.375	11	0.6793	440683	39106	401577	chr20	51869529	20	20	51869529	51869529	1	1	0.1982	174687	0.0471	20	51869529	*	rs11696840	Y	20	50486068	chr20:50486068	rs11696840	t	c	0.2018	-0.0334	0.0081	3.43e-05	50486068	51869529	20	51869529	20	51869529	*	Y	0.801653	-4.12346
chr20:51869765:G:A	A	G	0.0636	0.0039	0.0544	0.074	0.0373	0.0198	0.06042	31.9	16.153	11	0.1356	440683	39106	401577	chr20	51869765	20	20	51869765	51869765	1	1	0.0636	56054.9	0.0196	20	51869765	*	rs117663607	R	20	50486304	chr20:50486304	rs117663607	a	g	0.0665	-0.0473	0.013	0.0002693	50486304	51869765	20	51869765	20	51869765	*	R	1.88384	-3.63846
chr20:51873900:T:C	T	C	0.8032	0.0042	0.7839	0.8285	-0.0107	0.0122	0.3838	0	9.07	11	0.6154	440683	39106	401577	chr20	51873900	20	20	51873900	51873900	1	1	0.1968	173453	0.0446	20	51873900	*	rs62226891	Y	20	50490439	chr20:50490439	rs62226891	t	c	0.8001	0.0344	0.0081	1.982e-05	50490439	51873900	20	51873900	20	51873900	*	Y	-0.877049	4.24691
chr20:51874701:A:C	A	C	0.9366	0.0037	0.9264	0.9451	-0.0381	0.0199	0.05562	36.9	17.44	11	0.09551	440683	39106	401577	chr20	51874701	20	20	51874701	51874701	1	1	0.0634	55878.6	0.0187	20	51874701	*	rs17803040	M	20	50491240	chr20:50491240	rs17803040	a	c	0.934	0.0464	0.0131	0.0003922	50491240	51874701	20	51874701	20	51874701	*	M	-1.91457	3.54198
chr20:51878282:C:T	T	C	0.0997	0.0037	0.0892	0.1124	0.0151	0.0162	0.3519	0	9.208	11	0.6027	440683	39106	401577	chr20	51878282	20	20	51878282	51878282	1	1	0.0997	87872.2	0.0232	20	51878282	*	rs141159133	H	20	50494821	chr20:50494821	rs141159133	t	c	0.1083	-0.0382	0.0105	0.0002638	50494821	51878282	20	51878282	20	51878282	*	H	0.932099	-3.6381
chr20:51944732:T:C	T	C	0.8609	0.0082	0.8343	0.8695	-0.0361	0.014	0.01019	31.7	16.111	11	0.1371	440683	39106	401577	chr20	51944732	20	20	51944732	51944732	1	1	0.1391	122598	0.0352	20	51944732	*	rs55747431	Y	20	50561271	chr20:50561271	rs55747431	t	c	0.857	0.0333	0.0092	0.0003013	50561271	51944732	20	51944732	20	51944732	*	Y	-2.57857	3.61957
chr20:51945062:C:T	T	C	0.1385	0.0088	0.1294	0.1639	0.0328	0.0141	0.01977	39.2	18.105	11	0.07917	440683	39106	401577	chr20	51945062	20	20	51945062	51945062	1	1	0.1385	122069	0.0345	20	51945062	*	rs6126407	Y	20	50561601	chr20:50561601	rs6126407	t	c	0.1434	-0.0364	0.0095	0.0001333	50561601	51945062	20	51945062	20	51945062	*	Y	2.32624	-3.83158
chr20:51948807:A:G	A	G	0.8593	0.0093	0.8329	0.8688	-0.0324	0.014	0.02062	33.2	16.478	11	0.1243	440683	39106	401577	chr20	51948807	20	20	51948807	51948807	1	1	0.1407	124008	0.0359	20	51948807	*	rs6126409	R	20	50565346	chr20:50565346	rs6126409	a	g	0.8556	0.0356	0.0092	0.0001117	50565346	51948807	20	51948807	20	51948807	*	R	-2.31429	3.86957
chr20:51960593:C:T	T	C	0.7755	0.0141	0.7094	0.8002	-0.0233	0.0121	0.05442	24	14.479	11	0.2076	440683	39106	401577	chr20	51960593	20	20	51960593	51960593	1	1	0.2245	197867	0.0908	20	51960593	*	rs1122391	Y	20	50577132	chr20:50577132	rs1122391	t	c	0.7808	0.0272	0.0077	0.0004471	50577132	51960593	20	51960593	20	51960593	*	Y	-1.92562	3.53247
chr20:51961414:C:T	T	C	0.1759	0.0098	0.1656	0.2134	0.0262	0.0129	0.0425	30	15.709	11	0.1523	440683	39106	401577	chr20	51961414	20	20	51961414	51961414	1	1	0.1759	155032	0.0478	20	51961414	*	rs1538013	Y	20	50577953	chr20:50577953	rs1538013	t	c	0.1829	-0.0342	0.0086	6.793e-05	50577953	51961414	20	51961414	20	51961414	*	Y	2.03101	-3.97674
chr20:52198969:T:C	T	C	0.707	0.0202	0.666	0.7484	0.0103	0.0105	0.3256	21.1	13.942	11	0.2362	440683	39106	401577	chr20	52198969	20	20	52198969	52198969	1	1	0.293	258240	0.0824	20	52198969	*	rs2057270	Y	20	50815508	chr20:50815508	rs2057270	t	c	0.7199	0.0248	0.0071	0.0004953	50815508	52198969	20	52198969	20	52198969	*	Y	0.980952	3.49296
chr20:52200491:C:G	C	G	0.7071	0.0199	0.667	0.7486	0.0098	0.0105	0.3505	19.8	13.717	11	0.2491	440683	39106	401577	chr20	52200491	20	20	52200491	52200491	1	1	0.2929	258152	0.0816	20	52200491	*	rs6068097	S	20	50817030	chr20:50817030	rs6068097	c	g	0.7196	0.0251	0.0071	0.0004228	50817030	52200491	20	52200491	20	52200491	*	S	0.933333	3.53521
chr20:52204914:C:T	T	C	0.293	0.0199	0.2517	0.3333	-0.0102	0.0105	0.3287	18.9	13.557	11	0.2585	440683	39106	401577	chr20	52204914	20	20	52204914	52204914	1	1	0.293	258240	0.0816	20	52204914	*	rs11696555	Y	20	50821453	chr20:50821453	rs11696555	t	c	0.2802	-0.0248	0.0071	0.0004953	50821453	52204914	20	52204914	20	52204914	*	Y	-0.971429	-3.49296
chr20:52206766:C:T	T	C	0.2937	0.0194	0.2521	0.3329	-0.01	0.0104	0.3403	19.2	13.618	11	0.2549	440683	39106	401577	chr20	52206766	20	20	52206766	52206766	1	1	0.2937	258857	0.0808	20	52206766	*	rs6063762	Y	20	50823305	chr20:50823305	rs6063762	t	c	0.2802	-0.0249	0.0071	0.00047	50823305	52206766	20	52206766	20	52206766	*	Y	-0.961538	-3.50704
chr20:52207060:A:G	A	G	0.921	0.0068	0.9077	0.9339	-0.0259	0.0181	0.153	0	6.938	11	0.804	440683	39106	401577	chr20	52207060	20	20	52207060	52207060	1	1	0.079	69627.9	0.0262	20	52207060	*	rs1033714	R	20	50823599	chr20:50823599	rs1033714	a	g	0.9215	0.0446	0.0123	0.0002718	50823599	52207060	20	52207060	20	52207060	*	R	-1.43094	3.62602
chr20:52208610:C:T	T	C	0.293	0.02	0.252	0.3328	-0.0101	0.0105	0.3367	19	13.575	11	0.2574	440683	39106	401577	chr20	52208610	20	20	52208610	52208610	1	1	0.293	258240	0.0808	20	52208610	*	rs6063765	Y	20	50825149	chr20:50825149	rs6063765	t	c	0.2801	-0.0254	0.0071	0.0003604	50825149	52208610	20	52208610	20	52208610	*	Y	-0.961905	-3.57746
chr20:52208819:C:T	T	C	0.2929	0.0197	0.2521	0.3327	-0.0099	0.0105	0.3442	17.8	13.382	11	0.2691	440683	39106	401577	chr20	52208819	20	20	52208819	52208819	1	1	0.2929	258152	0.0806	20	52208819	*	rs6063766	Y	20	50825358	chr20:50825358	rs6063766	t	c	0.2802	-0.0251	0.0071	0.0004228	50825358	52208819	20	52208819	20	52208819	*	Y	-0.942857	-3.53521
chr20:52210061:T:G	T	G	0.7066	0.0195	0.6672	0.7485	0.0102	0.0105	0.3312	19.1	13.596	11	0.2562	440683	39106	401577	chr20	52210061	20	20	52210061	52210061	1	1	0.2934	258593	0.0813	20	52210061	*	rs13039809	K	20	50826600	chr20:50826600	rs13039809	t	g	0.7189	0.0254	0.0071	0.0003604	50826600	52210061	20	52210061	20	52210061	*	K	0.971429	3.57746
chr20:52210620:C:G	C	G	0.709	0.0192	0.6702	0.7499	0.0108	0.0105	0.3024	28.8	15.443	11	0.1631	440683	39106	401577	chr20	52210620	20	20	52210620	52210620	1	1	0.291	256478	0.0797	20	52210620	*	rs13043316	S	20	50827159	chr20:50827159	rs13043316	c	g	0.7211	0.0257	0.0071	0.0003066	50827159	52210620	20	52210620	20	52210620	*	S	1.02857	3.61972
chr20:52211746:G:A	A	G	0.3762	0.0171	0.3256	0.4094	-0.0089	0.0099	0.3687	0	7.914	11	0.721	440683	39106	401577	chr20	52211746	20	20	52211746	52211746	1	1	0.3762	331570	0.0838	20	52211746	*	rs11697616	R	20	50828285	chr20:50828285	rs11697616	a	g	0.3668	-0.0294	0.0067	1.147e-05	50828285	52211746	20	52211746	20	52211746	*	R	-0.89899	-4.38806
chr20:52213332:C:G	C	G	0.6225	0.0169	0.59	0.6724	0.0103	0.0098	0.2941	0	7.89	11	0.7231	440683	39106	401577	chr20	52213332	20	20	52213332	52213332	1	1	0.3775	332716	0.0824	20	52213332	*	rs6021792	S	20	50829871	chr20:50829871	rs6021792	c	g	0.633	0.0285	0.0065	1.132e-05	50829871	52213332	20	52213332	20	52213332	*	S	1.05102	4.38462
chr20:52215927:A:G	A	G	0.7068	0.0189	0.669	0.7477	0.0096	0.0105	0.359	21.7	14.046	11	0.2305	440683	39106	401577	chr20	52215927	20	20	52215927	52215927	1	1	0.2932	258417	0.0787	20	52215927	*	rs11086377	R	20	50832466	chr20:50832466	rs11086377	a	g	0.7192	0.0259	0.0071	0.000275	50832466	52215927	20	52215927	20	52215927	*	R	0.914286	3.64789
chr20:52216055:G:A	A	G	0.2933	0.0189	0.2524	0.3312	-0.0096	0.0105	0.3577	21.7	14.041	11	0.2307	440683	39106	401577	chr20	52216055	20	20	52216055	52216055	1	1	0.2933	258505	0.0788	20	52216055	*	rs13042756	R	20	50832594	chr20:50832594	rs13042756	a	g	0.2809	-0.026	0.0071	0.0002604	50832594	52216055	20	52216055	20	52216055	*	R	-0.914286	-3.66197
chr20:52222608:T:C	T	C	0.7073	0.0189	0.6692	0.7476	0.0093	0.0105	0.3766	21.2	13.958	11	0.2353	440683	39106	401577	chr20	52222608	20	20	52222608	52222608	1	1	0.2927	257976	0.0784	20	52222608	*	rs6068102	Y	20	50839147	chr20:50839147	rs6068102	t	c	0.7194	0.0264	0.0071	0.0002089	50839147	52222608	20	52222608	20	52222608	*	Y	0.885714	3.71831
chr20:52225381:C:T	T	C	0.378	0.0171	0.3306	0.4112	-0.0105	0.0098	0.286	0	8.261	11	0.6897	440683	39106	401577	chr20	52225381	20	20	52225381	52225381	1	1	0.378	333156	0.0806	20	52225381	*	rs6068104	Y	20	50841920	chr20:50841920	rs6068104	t	c	0.3669	-0.0284	0.0065	1.215e-05	50841920	52225381	20	52225381	20	52225381	*	Y	-1.07143	-4.36923
chr20:52226732:G:C	C	G	0.2929	0.0188	0.2535	0.3307	-0.0096	0.0105	0.3599	21.9	14.076	11	0.2288	440683	39106	401577	chr20	52226732	20	20	52226732	52226732	1	1	0.2929	258152	0.0772	20	52226732	*	rs998867	S	20	50843271	chr20:50843271	rs998867	c	g	0.2807	-0.026	0.0071	0.0002604	50843271	52226732	20	52226732	20	52226732	*	S	-0.914286	-3.66197
chr20:52228265:T:C	T	C	0.7072	0.0186	0.6696	0.7466	0.0091	0.0105	0.387	22.5	14.199	11	0.2222	440683	39106	401577	chr20	52228265	20	20	52228265	52228265	1	1	0.2928	258064	0.077	20	52228265	*	rs2016835	Y	20	50844804	chr20:50844804	rs2016835	t	c	0.7192	0.0269	0.0071	0.000158	50844804	52228265	20	52228265	20	52228265	*	Y	0.866667	3.78873
chr20:52230305:T:C	T	C	0.4855	0.0151	0.4631	0.5241	0.0046	0.0096	0.6281	0	10.696	11	0.4691	440683	39106	401577	chr20	52230305	20	20	52230305	52230305	1	1	0.4855	427903	0.061	20	52230305	*	rs6021796	Y	20	50846844	chr20:50846844	rs6021796	t	c	0.4881	0.0257	0.0064	5.724e-05	50846844	52230305	20	52230305	20	52230305	*	Y	0.479167	4.01562
chr20:52230378:C:T	T	C	0.5139	0.0151	0.4757	0.5368	-0.0053	0.0096	0.579	0	10.726	11	0.4665	440683	39106	401577	chr20	52230378	20	20	52230378	52230378	1	1	0.4861	428432	0.0611	20	52230378	*	rs6021797	Y	20	50846917	chr20:50846917	rs6021797	t	c	0.5118	-0.0253	0.0064	7.455e-05	50846917	52230378	20	52230378	20	52230378	*	Y	-0.552083	-3.95312
chr20:52230378:C:T	T	C	0.5139	0.0151	0.4757	0.5368	-0.0053	0.0096	0.579	0	10.726	11	0.4665	440683	39106	401577	chr20	52230378	20	20	52230378	52230378	1	1	0.4861	428432	0.0611	20	52230378	*	rs879876559	W	20	50846917	chr20:50846917	rs6021797	t	c	0.5118	-0.0253	0.0064	7.455e-05	50846917	52230378	20	52230378	20	52230378	*	W	-0.552083	-3.95312
chr20:52230379:A:T	A	T	0.4861	0.0151	0.4632	0.5243	0.0053	0.0096	0.5811	0	10.731	11	0.4661	440683	39106	401577	chr20	52230379	20	20	52230379	52230379	1	1	0.4861	428432	0.0611	20	52230379	*	rs6021798	W	20	50846918	chr20:50846918	rs6021798	a	t	0.4882	0.0253	0.0064	7.455e-05	50846918	52230379	20	52230379	20	52230379	*	W	0.552083	3.95312
chr20:52237348:G:A	A	G	0.3785	0.0174	0.3297	0.412	-0.0114	0.0098	0.2472	0	8.484	11	0.6694	440683	39106	401577	chr20	52237348	20	20	52237348	52237348	1	1	0.3785	333597	0.0823	20	52237348	*	rs6096824	R	20	50853887	chr20:50853887	rs6096824	a	g	0.3679	-0.0301	0.0066	5.038e-06	50853887	52237348	20	52237348	20	52237348	*	R	-1.16327	-4.56061
chr20:52238632:C:T	T	C	0.5151	0.0148	0.4763	0.5372	-0.0049	0.0096	0.6057	0	10.801	11	0.4601	440683	39106	401577	chr20	52238632	20	20	52238632	52238632	1	1	0.4849	427374	0.0609	20	52238632	*	rs6126516	Y	20	50855171	chr20:50855171	rs6126516	t	c	0.5136	-0.0246	0.0064	0.0001173	50855171	52238632	20	52238632	20	52238632	*	Y	-0.510417	-3.84375
chr20:52240336:G:A	A	G	0.3796	0.0175	0.3313	0.4136	-0.0105	0.0098	0.2836	0	8.439	11	0.6736	440683	39106	401577	chr20	52240336	20	20	52240336	52240336	1	1	0.3796	334567	0.0823	20	52240336	*	rs4811313	R	20	50856875	chr20:50856875	rs4811313	a	g	0.3696	-0.0313	0.0068	4.243e-06	50856875	52240336	20	52240336	20	52240336	*	R	-1.07143	-4.60294
chr20:52242011:G:A	A	G	0.2936	0.019	0.2531	0.3319	-0.009	0.0105	0.3909	23.7	14.409	11	0.2112	440683	39106	401577	chr20	52242011	20	20	52242011	52242011	1	1	0.2936	258769	0.0788	20	52242011	*	rs6068106	R	20	50858550	chr20:50858550	rs6068106	a	g	0.2811	-0.0269	0.0071	0.000158	50858550	52242011	20	52242011	20	52242011	*	R	-0.857143	-3.78873
chr20:52242467:T:C	T	C	0.7064	0.019	0.6681	0.7469	0.0089	0.0105	0.3935	23.6	14.407	11	0.2113	440683	39106	401577	chr20	52242467	20	20	52242467	52242467	1	1	0.2936	258769	0.0788	20	52242467	*	rs13043598	Y	20	50859006	chr20:50859006	rs13043598	t	c	0.7189	0.0269	0.0071	0.000158	50859006	52242467	20	52242467	20	52242467	*	Y	0.847619	3.78873
chr20:52243776:A:G	A	G	0.7064	0.019	0.668	0.7471	0.009	0.0105	0.3917	23.3	14.346	11	0.2144	440683	39106	401577	chr20	52243776	20	20	52243776	52243776	1	1	0.2936	258769	0.0791	20	52243776	*	rs1998152	R	20	50860315	chr20:50860315	rs1998152	a	g	0.7189	0.0268	0.0071	0.0001671	50860315	52243776	20	52243776	20	52243776	*	R	0.857143	3.77465
chr20:52244654:G:A	A	G	0.3895	0.0186	0.3409	0.4258	-0.0078	0.0098	0.427	0	5.831	11	0.8844	440683	39106	401577	chr20	52244654	20	20	52244654	52244654	1	1	0.3895	343292	0.0849	20	52244654	*	rs1033715	R	20	50861193	chr20:50861193	rs1033715	a	g	0.3777	-0.0286	0.0065	1.054e-05	50861193	52244654	20	52244654	20	52244654	*	R	-0.795918	-4.4
chr20:52248131:T:G	T	G	0.6085	0.0188	0.5716	0.6591	0.0075	0.0097	0.4376	0	6.034	11	0.8711	440683	39106	401577	chr20	52248131	20	20	52248131	52248131	1	1	0.3915	345055	0.0875	20	52248131	*	rs6013417	K	20	50864670	chr20:50864670	rs6013417	t	g	0.621	0.0308	0.0067	4.299e-06	50864670	52248131	20	52248131	20	52248131	*	K	0.773196	4.59701
chr20:52249654:G:A	A	G	0.3895	0.0186	0.3407	0.4259	-0.0081	0.0098	0.404	0	5.898	11	0.8801	440683	39106	401577	chr20	52249654	20	20	52249654	52249654	1	1	0.3895	343292	0.0852	20	52249654	*	rs4809897	R	20	50866193	chr20:50866193	rs4809897	a	g	0.3784	-0.0307	0.0066	3.253e-06	50866193	52249654	20	52249654	20	52249654	*	R	-0.826531	-4.65152
chr20:52254449:C:G	C	G	0.5223	0.014	0.499	0.5548	0.0125	0.0096	0.1896	19.4	13.655	11	0.2527	440683	39106	401577	chr20	52254449	20	20	52254449	52254449	1	1	0.4777	421029	0.0558	20	52254449	*	rs6021818	S	20	50870988	chr20:50870988	rs6021818	c	g	0.5288	0.0244	0.0064	0.0001333	50870988	52254449	20	52254449	20	52254449	*	S	1.30208	3.8125
chr20:52255728:C:T	T	C	0.3897	0.0189	0.3407	0.4269	-0.0088	0.0098	0.3673	0	5.81	11	0.8857	440683	39106	401577	chr20	52255728	20	20	52255728	52255728	1	1	0.3897	343468	0.0862	20	52255728	*	rs6021819	Y	20	50872267	chr20:50872267	rs6021819	t	c	0.3787	-0.0308	0.0066	3.022e-06	50872267	52255728	20	52255728	20	52255728	*	Y	-0.897959	-4.66667
chr20:52257190:C:T	T	C	0.3897	0.0189	0.3407	0.4267	-0.0084	0.0098	0.3876	0	5.779	11	0.8877	440683	39106	401577	chr20	52257190	20	20	52257190	52257190	1	1	0.3897	343468	0.086	20	52257190	*	rs6021820	B	20	50873729	chr20:50873729	rs6021820	t	c	0.3788	-0.0307	0.0066	3.253e-06	50873729	52257190	20	52257190	20	52257190	*	B	-0.857143	-4.65152
chr20:52257361:G:C	C	G	0.4838	0.0157	0.4502	0.5122	-0.0122	0.0096	0.201	3.9	11.446	11	0.4067	440683	39106	401577	chr20	52257361	20	20	52257361	52257361	1	1	0.4838	426405	0.062	20	52257361	*	rs6068110	B	20	50873900	chr20:50873900	rs6068110	c	g	0.4758	-0.024	0.0064	0.0001715	50873900	52257361	20	52257361	20	52257361	*	B	-1.27083	-3.75
chr20:52259559:C:G	C	G	0.4837	0.0125	0.4451	0.5066	-0.0127	0.0096	0.1839	13.9	12.769	11	0.3087	440683	39106	401577	chr20	52259559	20	20	52259559	52259559	1	1	0.4837	426317	0.0615	20	52259559	*	rs2426425	S	20	50876098	chr20:50876098	rs2426425	c	g	0.4711	-0.0243	0.0064	0.000142	50876098	52259559	20	52259559	20	52259559	*	S	-1.32292	-3.79687
chr20:52259924:A:G	A	G	0.6104	0.0188	0.5735	0.6593	0.0088	0.0098	0.3659	0	5.801	11	0.8863	440683	39106	401577	chr20	52259924	20	20	52259924	52259924	1	1	0.3896	343380	0.0858	20	52259924	*	rs6021822	R	20	50876463	chr20:50876463	rs6021822	a	g	0.6212	0.0308	0.0066	3.022e-06	50876463	52259924	20	52259924	20	52259924	*	R	0.897959	4.66667
chr20:52261585:T:C	T	C	0.61	0.019	0.5736	0.6593	0.0084	0.0098	0.3884	0	5.913	11	0.8791	440683	39106	401577	chr20	52261585	20	20	52261585	52261585	1	1	0.39	343733	0.0857	20	52261585	*	rs2057078	Y	20	50878124	chr20:50878124	rs2057078	t	c	0.6208	0.0311	0.0067	3.465e-06	50878124	52261585	20	52261585	20	52261585	*	Y	0.857143	4.64179
chr20:52262133:C:T	T	C	0.2933	0.0191	0.254	0.3317	-0.0093	0.0105	0.3723	21.7	14.048	11	0.2303	440683	39106	401577	chr20	52262133	20	20	52262133	52262133	1	1	0.2933	258505	0.0777	20	52262133	*	rs13045010	Y	20	50878672	chr20:50878672	rs13045010	t	c	0.2806	-0.0278	0.0071	9.437e-05	50878672	52262133	20	52262133	20	52262133	*	Y	-0.885714	-3.91549
chr20:52262144:G:C	C	G	0.3895	0.0188	0.3406	0.4264	-0.0085	0.0098	0.3849	0	5.87	11	0.8819	440683	39106	401577	chr20	52262144	20	20	52262144	52262144	1	1	0.3895	343292	0.0858	20	52262144	*	rs2057079	S	20	50878683	chr20:50878683	rs2057079	c	g	0.3788	-0.031	0.0067	3.724e-06	50878683	52262144	20	52262144	20	52262144	*	S	-0.867347	-4.62687
chr20:52263190:A:G	A	G	0.6104	0.0189	0.5732	0.6593	0.0084	0.0098	0.3882	0	5.918	11	0.8788	440683	39106	401577	chr20	52263190	20	20	52263190	52263190	1	1	0.3896	343380	0.0861	20	52263190	*	rs6013423	R	20	50879729	chr20:50879729	rs6013423	a	g	0.6215	0.0306	0.0066	3.501e-06	50879729	52263190	20	52263190	20	52263190	*	R	0.857143	4.63636
chr20:52264119:T:A	A	T	0.3794	0.0178	0.3314	0.4142	-0.0112	0.0098	0.256	0	8.544	11	0.6639	440683	39106	401577	chr20	52264119	20	20	52264119	52264119	1	1	0.3794	334390	0.0828	20	52264119	*	rs6021824	W	20	50880658	chr20:50880658	rs6021824	a	t	0.3681	-0.0297	0.0066	6.714e-06	50880658	52264119	20	52264119	20	52264119	*	W	-1.14286	-4.5
chr20:52264410:C:T	T	C	0.3794	0.0178	0.3314	0.4142	-0.011	0.0098	0.2613	0	8.577	11	0.6609	440683	39106	401577	chr20	52264410	20	20	52264410	52264410	1	1	0.3794	334390	0.0828	20	52264410	*	rs6013426	Y	20	50880949	chr20:50880949	rs6013426	t	c	0.3681	-0.0296	0.0066	7.21e-06	50880949	52264410	20	52264410	20	52264410	*	Y	-1.12245	-4.48485
chr20:52265812:G:A	A	G	0.5167	0.0122	0.4931	0.5547	0.0122	0.0096	0.2032	14.4	12.844	11	0.3037	440683	39106	401577	chr20	52265812	20	20	52265812	52265812	1	1	0.4833	425964	0.0616	20	52265812	*	rs2426427	R	20	50882351	chr20:50882351	rs2426427	a	g	0.5286	0.0248	0.0064	0.0001032	50882351	52265812	20	52265812	20	52265812	*	R	1.27083	3.875
chr20:52267148:C:T	T	C	0.3894	0.0189	0.3406	0.4266	-0.0084	0.0098	0.3892	0	6.058	11	0.8695	440683	39106	401577	chr20	52267148	20	20	52267148	52267148	1	1	0.3894	343204	0.086	20	52267148	*	rs4811317	Y	20	50883687	chr20:50883687	rs4811317	t	c	0.3784	-0.0306	0.0066	3.501e-06	50883687	52267148	20	52267148	20	52267148	*	Y	-0.857143	-4.63636
chr20:52267401:G:T	T	G	0.2933	0.019	0.254	0.3316	-0.0093	0.0105	0.3726	22.9	14.262	11	0.2188	440683	39106	401577	chr20	52267401	20	20	52267401	52267401	1	1	0.2933	258505	0.0776	20	52267401	*	rs13044043	K	20	50883940	chr20:50883940	rs13044043	t	g	0.2806	-0.0277	0.0071	0.0001	50883940	52267401	20	52267401	20	52267401	*	K	-0.885714	-3.90141
chr20:52268258:G:C	C	G	0.3898	0.0189	0.3408	0.4269	-0.0086	0.0098	0.3764	0	5.945	11	0.877	440683	39106	401577	chr20	52268258	20	20	52268258	52268258	1	1	0.3898	343556	0.0861	20	52268258	*	rs6096841	S	20	50884797	chr20:50884797	rs6096841	c	g	0.3786	-0.0305	0.0066	3.767e-06	50884797	52268258	20	52268258	20	52268258	*	S	-0.877551	-4.62121
chr20:52272961:A:G	A	G	0.7066	0.019	0.6683	0.7459	0.0095	0.0105	0.3665	22.9	14.275	11	0.2181	440683	39106	401577	chr20	52272961	20	20	52272961	52272961	1	1	0.2934	258593	0.0776	20	52272961	*	rs67399248	R	20	50889500	chr20:50889500	rs67399248	a	g	0.7195	0.0276	0.0071	0.000106	50889500	52272961	20	52272961	20	52272961	*	R	0.904762	3.88732
chr20:52273057:C:G	C	G	0.6213	0.0174	0.5874	0.6689	0.0111	0.0098	0.2584	0	8.05	11	0.7089	440683	39106	401577	chr20	52273057	20	20	52273057	52273057	1	1	0.3787	333773	0.0815	20	52273057	*	rs6021830	V	20	50889596	chr20:50889596	rs6021830	c	g	0.6313	0.031	0.0067	3.724e-06	50889596	52273057	20	52273057	20	52273057	*	V	1.13265	4.62687
chr20:52274123:C:G	C	G	0.6105	0.019	0.5733	0.6592	0.0081	0.0098	0.4095	0	6.163	11	0.8623	440683	39106	401577	chr20	52274123	20	20	52274123	52274123	1	1	0.3895	343292	0.0859	20	52274123	*	rs6021831	S	20	50890662	chr20:50890662	rs6021831	c	g	0.6213	0.0308	0.0066	3.022e-06	50890662	52274123	20	52274123	20	52274123	*	S	0.826531	4.66667
chr20:52277319:G:C	C	G	0.2931	0.0192	0.2541	0.3316	-0.0087	0.0105	0.4089	24.1	14.487	11	0.2072	440683	39106	401577	chr20	52277319	20	20	52277319	52277319	1	1	0.2931	258328	0.0775	20	52277319	*	rs13040613	S	20	50893858	chr20:50893858	rs13040613	c	g	0.2806	-0.0276	0.0071	0.000106	50893858	52277319	20	52277319	20	52277319	*	S	-0.828571	-3.88732
chr20:52277365:T:C	T	C	0.6214	0.0176	0.5874	0.6689	0.0104	0.0098	0.2928	0	7.934	11	0.7192	440683	39106	401577	chr20	52277365	20	20	52277365	52277365	1	1	0.3786	333685	0.0815	20	52277365	*	rs8125128	Y	20	50893904	chr20:50893904	rs8125128	t	c	0.632	0.0302	0.0066	4.686e-06	50893904	52277365	20	52277365	20	52277365	*	Y	1.06122	4.57576
chr20:52278029:A:G	A	G	0.6107	0.019	0.5734	0.6591	0.0085	0.0098	0.3879	0	5.768	11	0.8884	440683	39106	401577	chr20	52278029	20	20	52278029	52278029	1	1	0.3893	343116	0.0857	20	52278029	*	rs1883861	R	20	50894568	chr20:50894568	rs1883861	a	g	0.6242	0.0282	0.0064	1.009e-05	50894568	52278029	20	52278029	20	52278029	*	R	0.867347	4.40625
chr20:52278110:A:C	A	C	0.482	0.0126	0.4461	0.5053	-0.0101	0.0096	0.2939	14.5	12.859	11	0.3027	440683	39106	401577	chr20	52278110	20	20	52278110	52278110	1	1	0.482	424818	0.0592	20	52278110	*	rs4809900	M	20	50894649	chr20:50894649	rs4809900	a	c	0.4699	-0.0248	0.0064	0.0001032	50894649	52278110	20	52278110	20	52278110	*	M	-1.05208	-3.875
chr20:52278796:C:T	T	C	0.3847	0.0179	0.3378	0.4188	-0.0056	0.0098	0.5673	0	8.537	11	0.6645	440683	39106	401577	chr20	52278796	20	20	52278796	52278796	1	1	0.3847	339062	0.081	20	52278796	*	rs4809901	Y	20	50895335	chr20:50895335	rs4809901	t	c	0.3757	-0.0309	0.0066	2.807e-06	50895335	52278796	20	52278796	20	52278796	*	Y	-0.571429	-4.68182
chr20:52281264:G:T	T	G	0.5168	0.0127	0.4928	0.5588	0.0107	0.0096	0.2647	28.1	15.302	11	0.1691	440683	39106	401577	chr20	52281264	20	20	52281264	52281264	1	1	0.4832	425876	0.066	20	52281264	*	rs6126524	D	20	50897803	chr20:50897803	rs6126524	t	g	0.5296	0.0226	0.0064	0.0004024	50897803	52281264	20	52281264	20	52281264	*	D	1.11458	3.53125
chr20:52282038:A:G	A	G	0.6125	0.0192	0.5749	0.661	0.0053	0.0098	0.5883	0	6.754	11	0.8186	440683	39106	401577	chr20	52282038	20	20	52282038	52282038	1	1	0.3875	341529	0.0861	20	52282038	*	rs6068121	R	20	50898577	chr20:50898577	rs6068121	a	g	0.6235	0.0297	0.0066	6.714e-06	50898577	52282038	20	52282038	20	52282038	*	R	0.540816	4.5
chr20:52282713:A:G	A	G	0.611	0.0188	0.5741	0.66	0.0051	0.0098	0.6002	0	6.459	11	0.8411	440683	39106	401577	chr20	52282713	20	20	52282713	52282713	1	1	0.389	342851	0.0859	20	52282713	*	rs6096850	R	20	50899252	chr20:50899252	rs6096850	a	g	0.6222	0.0296	0.0066	7.21e-06	50899252	52282713	20	52282713	20	52282713	*	R	0.520408	4.48485
chr20:52283154:T:C	T	C	0.7076	0.0191	0.6693	0.7468	0.0071	0.0105	0.5001	26.3	14.927	11	0.1859	440683	39106	401577	chr20	52283154	20	20	52283154	52283154	1	1	0.2924	257711	0.0775	20	52283154	*	rs2206929	Y	20	50899693	chr20:50899693	rs2206929	t	c	0.7198	0.0274	0.0071	0.0001189	50899693	52283154	20	52283154	20	52283154	*	Y	0.67619	3.85915
chr20:52285715:A:T	A	T	0.7161	0.0185	0.6789	0.753	0.006	0.0106	0.5709	20.8	13.881	11	0.2396	440683	39106	401577	chr20	52285715	20	20	52285715	52285715	1	1	0.2839	250220	0.0741	20	52285715	*	rs6068122	W	20	50902254	chr20:50902254	rs6068122	a	t	0.728	0.028	0.0072	0.0001063	50902254	52285715	20	52285715	20	52285715	*	W	0.566038	3.88889
chr20:52286371:A:G	A	G	0.4743	0.0123	0.4349	0.4985	-0.0101	0.0096	0.2941	20.8	13.889	11	0.2392	440683	39106	401577	chr20	52286371	20	20	52286371	52286371	1	1	0.4743	418032	0.0636	20	52286371	*	rs1016404	R	20	50902910	chr20:50902910	rs1016404	a	g	0.4623	-0.0234	0.0064	0.0002485	50902910	52286371	20	52286371	20	52286371	*	R	-1.05208	-3.65625
chr20:52288238:C:T	T	C	0.3862	0.0195	0.3376	0.4241	-0.0053	0.0098	0.5879	0	7.447	11	0.7618	440683	39106	401577	chr20	52288238	20	20	52288238	52288238	1	1	0.3862	340384	0.0865	20	52288238	*	rs6068123	Y	20	50904777	chr20:50904777	rs6068123	t	c	0.3748	-0.03	0.0066	5.415e-06	50904777	52288238	20	52288238	20	52288238	*	Y	-0.540816	-4.54545
chr20:52288867:C:T	T	C	0.3849	0.0185	0.3374	0.4212	-0.0062	0.0098	0.5308	0	8.287	11	0.6874	440683	39106	401577	chr20	52288867	20	20	52288867	52288867	1	1	0.3849	339238	0.0838	20	52288867	*	rs6091490	Y	20	50905406	chr20:50905406	rs6091490	t	c	0.3746	-0.0301	0.0066	5.038e-06	50905406	52288867	20	52288867	20	52288867	*	Y	-0.632653	-4.56061
chr20:52289471:G:C	C	G	0.3859	0.0193	0.3375	0.4242	-0.0054	0.0098	0.5797	0	7.307	11	0.7737	440683	39106	401577	chr20	52289471	20	20	52289471	52289471	1	1	0.3859	340119	0.0867	20	52289471	*	rs4811318	S	20	50906010	chr20:50906010	rs4811318	c	g	0.3748	-0.0299	0.0066	5.819e-06	50906010	52289471	20	52289471	20	52289471	*	S	-0.55102	-4.5303
chr20:52290643:G:A	A	G	0.3871	0.0195	0.3384	0.4254	-0.0047	0.0098	0.6294	0	6.943	11	0.8037	440683	39106	401577	chr20	52290643	20	20	52290643	52290643	1	1	0.3871	341177	0.087	20	52290643	*	rs6068124	R	20	50907182	chr20:50907182	rs6068124	a	g	0.3762	-0.0296	0.0066	7.21e-06	50907182	52290643	20	52290643	20	52290643	*	R	-0.479592	-4.48485
chr20:52292767:T:C	T	C	0.6148	0.0183	0.5794	0.6618	0.005	0.0098	0.6128	0	7.696	11	0.7402	440683	39106	401577	chr20	52292767	20	20	52292767	52292767	1	1	0.3852	339502	0.0824	20	52292767	*	rs6068125	Y	20	50909306	chr20:50909306	rs6068125	t	c	0.6241	0.0307	0.0066	3.253e-06	50909306	52292767	20	52292767	20	52292767	*	Y	0.510204	4.65152
chr20:52295956:A:G	A	G	0.8032	0.0065	0.7915	0.8275	0.0003	0.012	0.978	0	9.629	11	0.564	440683	39106	401577	chr20	52295956	20	20	52295956	52295956	1	1	0.1968	173453	0.036	20	52295956	*	rs10485622	R	20	50912495	chr20:50912495	rs10485622	a	g	0.8055	0.0389	0.0081	1.4e-06	50912495	52295956	20	52295956	20	52295956	*	R	0.025	4.80247
chr20:52297692:C:T	T	C	0.6344	0.0073	0.6157	0.6638	0.0112	0.01	0.2615	15.4	13.003	11	0.2931	440683	39106	401577	chr20	52297692	20	20	52297692	52297692	1	1	0.3656	322227	0.0481	20	52297692	*	rs12481280	Y	20	50914231	chr20:50914231	rs12481280	t	c	0.642	0.0291	0.0067	1.408e-05	50914231	52297692	20	52297692	20	52297692	*	Y	1.12	4.34328
chr20:52297861:A:G	A	G	0.8097	0.0063	0.7977	0.8317	-0.0002	0.0122	0.9894	0	9.528	11	0.5733	440683	39106	401577	chr20	52297861	20	20	52297861	52297861	1	1	0.1903	167724	0.034	20	52297861	*	rs138014006	R	20	50914400	chr20:50914400	rs138014006	a	g	0.8113	0.0386	0.0082	2.285e-06	50914400	52297861	20	52297861	20	52297861	*	R	-0.0163934	4.70732
chr20:52299000:G:A	A	G	0.2704	0.0098	0.2411	0.291	-0.0026	0.0107	0.809	0	5.678	11	0.894	440683	39106	401577	chr20	52299000	20	20	52299000	52299000	1	1	0.2704	238321	0.0499	20	52299000	*	rs4811321	R	20	50915539	chr20:50915539	rs4811321	a	g	0.2683	-0.0369	0.0072	3.262e-07	50915539	52299000	20	52299000	20	52299000	*	R	-0.242991	-5.125
chr20:52299973:G:C	C	G	0.1905	0.0065	0.1682	0.2029	0.0005	0.0122	0.9654	0	9.664	11	0.5608	440683	39106	401577	chr20	52299973	20	20	52299973	52299973	1	1	0.1905	167900	0.0347	20	52299973	*	rs55650227	S	20	50916512	chr20:50916512	rs55650227	c	g	0.1887	-0.0384	0.0082	2.577e-06	50916512	52299973	20	52299973	20	52299973	*	S	0.0409836	-4.68293
chr20:52302638:A:G	A	G	0.7296	0.0098	0.7096	0.7589	0.0028	0.0107	0.7961	0	5.844	11	0.8836	440683	39106	401577	chr20	52302638	20	20	52302638	52302638	1	1	0.2704	238321	0.0493	20	52302638	*	rs6013429	R	20	50919177	chr20:50919177	rs6013429	a	g	0.7319	0.0369	0.0072	3.262e-07	50919177	52302638	20	52302638	20	52302638	*	R	0.261682	5.125
chr20:52303502:G:A	A	G	0.1904	0.0065	0.1674	0.203	0.0005	0.0122	0.966	0	9.972	11	0.5329	440683	39106	401577	chr20	52303502	20	20	52303502	52303502	1	1	0.1904	167812	0.0356	20	52303502	*	rs6063771	R	20	50920041	chr20:50920041	rs6063771	a	g	0.1883	-0.0382	0.0082	2.904e-06	50920041	52303502	20	52303502	20	52303502	*	R	0.0409836	-4.65854
chr20:52304131:C:A	A	C	0.1896	0.0059	0.1673	0.2008	0	0.0122	0.9976	0	10.074	11	0.5238	440683	39106	401577	chr20	52304131	20	20	52304131	52304131	1	1	0.1896	167107	0.0335	20	52304131	*	rs17202763	M	20	50920670	chr20:50920670	rs17202763	a	c	0.1884	-0.0381	0.0082	3.083e-06	50920670	52304131	20	52304131	20	52304131	*	M	0	-4.64634
chr20:52310551:A:G	A	G	0.8096	0.0066	0.7971	0.8329	-0.0004	0.0121	0.9754	0	9.628	11	0.5642	440683	39106	401577	chr20	52310551	20	20	52310551	52310551	1	1	0.1904	167812	0.0358	20	52310551	*	rs17202777	R	20	50927090	chr20:50927090	rs17202777	a	g	0.8117	0.0381	0.0082	3.083e-06	50927090	52310551	20	52310551	20	52310551	*	R	-0.0330579	4.64634
chr20:52311823:C:G	C	G	0.3634	0.0071	0.3351	0.3821	-0.009	0.01	0.3655	16.4	13.151	11	0.2835	440683	39106	401577	chr20	52311823	20	20	52311823	52311823	1	1	0.3634	320288	0.047	20	52311823	*	rs6068128	S	20	50928362	chr20:50928362	rs6068128	c	g	0.3571	-0.0292	0.0067	1.315e-05	50928362	52311823	20	52311823	20	52311823	*	S	-0.9	-4.35821
chr20:52317198:A:G	A	G	0.7289	0.0108	0.709	0.7568	0.0028	0.0107	0.7926	0	5.704	11	0.8924	440683	39106	401577	chr20	52317198	20	20	52317198	52317198	1	1	0.2711	238938	0.0478	20	52317198	*	rs6091499	R	20	50933737	chr20:50933737	rs6091499	a	g	0.7317	0.0368	0.0072	3.51e-07	50933737	52317198	20	52317198	20	52317198	*	R	0.261682	5.11111
chr20:52317737:A:C	A	C	0.7292	0.0104	0.709	0.7568	0.0027	0.0107	0.8005	0	5.594	11	0.899	440683	39106	401577	chr20	52317737	20	20	52317737	52317737	1	1	0.2708	238674	0.0478	20	52317737	*	rs6013434	M	20	50934276	chr20:50934276	rs6013434	a	c	0.7318	0.0367	0.0072	3.775e-07	50934276	52317737	20	52317737	20	52317737	*	M	0.252336	5.09722
chr20:52318935:C:T	T	C	0.634	0.007	0.616	0.6617	0.008	0.01	0.4204	0	10.598	11	0.4775	440683	39106	401577	chr20	52318935	20	20	52318935	52318935	1	1	0.366	322580	0.0457	20	52318935	*	rs6123155	Y	20	50935474	chr20:50935474	rs6123155	t	c	0.6407	0.0297	0.0067	9.327e-06	50935474	52318935	20	52318935	20	52318935	*	Y	0.8	4.43284
chr20:52322997:A:G	A	G	0.8095	0.007	0.7956	0.833	-0.0008	0.0121	0.9502	0	9.083	11	0.6142	440683	39106	401577	chr20	52322997	20	20	52322997	52322997	1	1	0.1905	167900	0.0374	20	52322997	*	rs13040169	R	20	50939536	chr20:50939536	rs13040169	a	g	0.8119	0.0363	0.0082	8.796e-06	50939536	52322997	20	52322997	20	52322997	*	R	-0.0661157	4.42683
chr20:52324027:T:C	T	C	0.73	0.01	0.7098	0.7569	0.0024	0.0107	0.821	0	5.867	11	0.8821	440683	39106	401577	chr20	52324027	20	20	52324027	52324027	1	1	0.27	237969	0.0471	20	52324027	*	rs6068140	Y	20	50940566	chr20:50940566	rs6068140	t	c	0.7319	0.0358	0.0072	7.219e-07	50940566	52324027	20	52324027	20	52324027	*	Y	0.224299	4.97222
chr20:52325657:C:T	T	C	0.1895	0.0064	0.167	0.202	0	0.0122	0.999	0	9.133	11	0.6096	440683	39106	401577	chr20	52325657	20	20	52325657	52325657	1	1	0.1895	167019	0.035	20	52325657	*	rs17202840	Y	20	50942196	chr20:50942196	rs17202840	t	c	0.1881	-0.0366	0.0082	7.41e-06	50942196	52325657	20	52325657	20	52325657	*	Y	0	-4.46341
chr20:52326657:G:A	A	G	0.27	0.0101	0.2433	0.2902	-0.0025	0.0107	0.817	0	6.221	11	0.8582	440683	39106	401577	chr20	52326657	20	20	52326657	52326657	1	1	0.27	237969	0.0469	20	52326657	*	rs11699003	R	20	50943196	chr20:50943196	rs11699003	a	g	0.268	-0.0357	0.0072	7.751e-07	50943196	52326657	20	52326657	20	52326657	*	R	-0.233645	-4.95833
chr20:52330507:A:G	A	G	0.7294	0.0104	0.7089	0.7568	0.0029	0.0107	0.7884	0	5.678	11	0.8939	440683	39106	401577	chr20	52330507	20	20	52330507	52330507	1	1	0.2706	238498	0.0479	20	52330507	*	rs4142356	R	20	50947046	chr20:50947046	rs4142356	a	g	0.7319	0.0357	0.0072	7.751e-07	50947046	52330507	20	52330507	20	52330507	*	R	0.271028	4.95833
chr20:52330979:T:C	T	C	0.7292	0.0104	0.7088	0.7566	0.0029	0.0107	0.7881	0	5.682	11	0.8937	440683	39106	401577	chr20	52330979	20	20	52330979	52330979	1	1	0.2708	238674	0.0478	20	52330979	*	rs6096884	Y	20	50947518	chr20:50947518	rs6096884	t	c	0.7319	0.0357	0.0072	7.751e-07	50947518	52330979	20	52330979	20	52330979	*	Y	0.271028	4.95833
chr20:52331122:G:A	A	G	0.0012	0.0002	0.0006	0.0012	-0.2466	0.2286	0.2806	15.9	1.188	1	0.2756	383027	22748	360279	chr20	52331122	20	20	52331122	52331122	0.581701	0.89716	0.0012	919.265	0.0006	20	52331122	*	rs79854077	R	20	50947661	chr20:50947661	rs79854077	a	g	0.0057	0.3111	0.0876	0.0003854	50947661	52331122	20	52331122	20	52331122	*	R	-1.07874	3.55137
chr20:52334759:A:G	A	G	0.8086	0.0075	0.7931	0.8329	-0.003	0.0121	0.8069	0	8.026	11	0.711	440683	39106	401577	chr20	52334759	20	20	52334759	52334759	1	1	0.1914	168693	0.0398	20	52334759	*	rs6096886	R	20	50951298	chr20:50951298	rs6096886	a	g	0.8115	0.0366	0.0082	7.41e-06	50951298	52334759	20	52334759	20	52334759	*	R	-0.247934	4.46341
chr20:52334915:A:C	A	C	0.7292	0.0103	0.7094	0.7563	0.0031	0.0107	0.7721	0	5.497	11	0.9047	440683	39106	401577	chr20	52334915	20	20	52334915	52334915	1	1	0.2708	238674	0.0469	20	52334915	*	rs4811330	M	20	50951454	chr20:50951454	rs4811330	a	c	0.7319	0.036	0.0072	6.258e-07	50951454	52334915	20	52334915	20	52334915	*	M	0.28972	5
chr20:52335141:G:T	T	G	0.2707	0.0104	0.2431	0.2911	-0.0026	0.0107	0.8063	0	5.703	11	0.8924	440683	39106	401577	chr20	52335141	20	20	52335141	52335141	1	1	0.2707	238586	0.048	20	52335141	*	rs4811331	K	20	50951680	chr20:50951680	rs4811331	t	g	0.2681	-0.036	0.0072	6.258e-07	50951680	52335141	20	52335141	20	52335141	*	K	-0.242991	-5
chr20:52335625:G:A	A	G	0.4322	0.0275	0.3698	0.4884	-0.0053	0.0098	0.5924	0	6.411	11	0.8445	440683	39106	401577	chr20	52335625	20	20	52335625	52335625	1	1	0.4322	380926	0.1186	20	52335625	*	rs6021865	R	20	50952164	chr20:50952164	rs6021865	a	g	0.4158	-0.0238	0.0065	0.0002461	50952164	52335625	20	52335625	20	52335625	*	R	-0.540816	-3.66154
chr20:52337194:C:T	T	C	0.1897	0.0064	0.167	0.2025	0.001	0.0121	0.9331	0	9.751	11	0.553	440683	39106	401577	chr20	52337194	20	20	52337194	52337194	1	1	0.1897	167195	0.0355	20	52337194	*	rs34442427	Y	20	50953733	chr20:50953733	rs34442427	t	c	0.1881	-0.0361	0.0082	9.854e-06	50953733	52337194	20	52337194	20	52337194	*	Y	0.0826446	-4.40244
chr20:52339068:G:T	T	G	0.2707	0.0103	0.243	0.2913	-0.0025	0.0107	0.8133	0	5.523	11	0.9032	440683	39106	401577	chr20	52339068	20	20	52339068	52339068	1	1	0.2707	238586	0.0483	20	52339068	*	rs6021869	K	20	50955607	chr20:50955607	rs6021869	t	g	0.2682	-0.036	0.0072	6.258e-07	50955607	52339068	20	52339068	20	52339068	*	K	-0.233645	-5
chr20:52341298:G:A	A	G	0.2707	0.0103	0.243	0.2912	-0.0027	0.0107	0.8009	0	5.503	11	0.9044	440683	39106	401577	chr20	52341298	20	20	52341298	52341298	1	1	0.2707	238586	0.0482	20	52341298	*	rs6096889	R	20	50957837	chr20:50957837	rs6096889	a	g	0.268	-0.036	0.0072	6.258e-07	50957837	52341298	20	52341298	20	52341298	*	R	-0.252336	-5
chr20:52341627:C:T	T	C	0.1902	0.0066	0.167	0.203	0.0004	0.0121	0.9766	0	9.587	11	0.5678	440683	39106	401577	chr20	52341627	20	20	52341627	52341627	1	1	0.1902	167636	0.036	20	52341627	*	rs6063776	Y	20	50958166	chr20:50958166	rs6063776	t	c	0.1882	-0.0367	0.0082	6.996e-06	50958166	52341627	20	52341627	20	52341627	*	Y	0.0330579	-4.47561
chr20:52342051:A:G	A	G	0.7304	0.0097	0.7108	0.7571	0.0039	0.0107	0.718	0	5.837	11	0.884	440683	39106	401577	chr20	52342051	20	20	52342051	52342051	1	1	0.2696	237616	0.0463	20	52342051	*	rs6068144	R	20	50958590	chr20:50958590	rs6068144	a	g	0.7321	0.0361	0.0072	5.826e-07	50958590	52342051	20	52342051	20	52342051	*	R	0.364486	5.01389
chr20:52342419:T:C	T	C	0.8098	0.007	0.796	0.8329	0.0002	0.0121	0.9885	0	8.9	11	0.6312	440683	39106	401577	chr20	52342419	20	20	52342419	52342419	1	1	0.1902	167636	0.0369	20	52342419	*	rs6063777	Y	20	50958958	chr20:50958958	rs6063777	t	c	0.8119	0.0369	0.0082	6.234e-06	50958958	52342419	20	52342419	20	52342419	*	Y	0.0165289	4.5
chr20:52342914:C:G	C	G	0.8236	0.0087	0.8054	0.8487	-0.0004	0.0125	0.976	0.3	11.036	11	0.4403	440683	39106	401577	chr20	52342914	20	20	52342914	52342914	1	1	0.1764	155473	0.0433	20	52342914	*	rs13043844	S	20	50959453	chr20:50959453	rs13043844	c	g	0.827	0.0383	0.0085	6.301e-06	50959453	52342914	20	52342914	20	52342914	*	S	-0.032	4.50588
chr20:52343951:G:A	A	G	0.1842	0.0088	0.159	0.2011	0.0021	0.0123	0.8642	0	10.562	11	0.4807	440683	39106	401577	chr20	52343951	20	20	52343951	52343951	1	1	0.1842	162348	0.0421	20	52343951	*	rs35388084	R	20	50960490	chr20:50960490	rs35388084	a	g	0.1811	-0.0366	0.0083	9.651e-06	50960490	52343951	20	52343951	20	52343951	*	R	0.170732	-4.40964
chr20:52345824:T:A	A	T	0.1846	0.009	0.1589	0.2029	0.0029	0.0123	0.8102	0	9.638	11	0.5632	440683	39106	401577	chr20	52345824	20	20	52345824	52345824	1	1	0.1846	162700	0.044	20	52345824	*	rs66978852	W	20	50962363	chr20:50962363	rs66978852	a	t	0.181	-0.0361	0.0083	1.275e-05	50962363	52345824	20	52345824	20	52345824	*	W	0.235772	-4.3494
chr20:52346704:A:G	A	G	0.3731	0.0082	0.3429	0.3957	-0.0073	0.0099	0.4581	0	10.645	11	0.4735	440683	39106	401577	chr20	52346704	20	20	52346704	52346704	1	1	0.3731	328838	0.0528	20	52346704	*	rs2904155	R	20	50963243	chr20:50963243	rs2904155	a	g	0.3673	-0.0293	0.0066	8.916e-06	50963243	52346704	20	52346704	20	52346704	*	R	-0.737374	-4.43939
chr20:52347612:A:G	A	G	0.7225	0.0098	0.7061	0.7507	0.0034	0.0106	0.7454	0	6.145	11	0.8635	440683	39106	401577	chr20	52347612	20	20	52347612	52347612	1	1	0.2775	244579	0.0446	20	52347612	*	rs6063779	R	20	50964151	chr20:50964151	rs6063779	a	g	0.724	0.0364	0.0071	3.179e-07	50964151	52347612	20	52347612	20	52347612	*	R	0.320755	5.12676
chr20:52348122:T:G	T	G	0.8163	0.0086	0.7996	0.841	-0.0015	0.0123	0.8997	0	10.296	11	0.504	440683	39106	401577	chr20	52348122	20	20	52348122	52348122	1	1	0.1837	161907	0.0414	20	52348122	*	rs55908802	K	20	50964661	chr20:50964661	rs55908802	t	g	0.8192	0.0369	0.0083	8.154e-06	50964661	52348122	20	52348122	20	52348122	*	K	-0.121951	4.44578
chr20:52349768:C:T	T	C	0.1836	0.0082	0.159	0.1992	0.0019	0.0123	0.8761	0	10.912	11	0.4507	440683	39106	401577	chr20	52349768	20	20	52349768	52349768	1	1	0.1836	161819	0.0402	20	52349768	*	rs17794954	Y	20	50966307	chr20:50966307	rs17794954	t	c	0.1808	-0.037	0.0083	7.706e-06	50966307	52349768	20	52349768	20	52349768	*	Y	0.154472	-4.45783
chr20:52350581:G:C	C	G	0.2781	0.0105	0.2487	0.2986	-0.0014	0.0106	0.898	0	6.094	11	0.867	440683	39106	401577	chr20	52350581	20	20	52350581	52350581	1	1	0.2781	245108	0.0499	20	52350581	*	rs6068146	S	20	50967120	chr20:50967120	rs6068146	c	g	0.2759	-0.0357	0.0071	5.325e-07	50967120	52350581	20	52350581	20	52350581	*	S	-0.132075	-5.02817
chr20:52350699:G:A	A	G	0.1839	0.0087	0.159	0.2005	0.0013	0.0123	0.9173	0	10.097	11	0.5217	440683	39106	401577	chr20	52350699	20	20	52350699	52350699	1	1	0.1839	162083	0.0415	20	52350699	*	rs61160148	R	20	50967238	chr20:50967238	rs61160148	a	g	0.1809	-0.0372	0.0083	6.88e-06	50967238	52350699	20	52350699	20	52350699	*	R	0.105691	-4.48193
chr20:52350998:G:A	A	G	0.1852	0.0095	0.159	0.204	0.003	0.0122	0.8045	0	9.234	11	0.6003	440683	39106	401577	chr20	52350998	20	20	52350998	52350998	1	1	0.1852	163229	0.045	20	52350998	*	rs35772254	R	20	50967537	chr20:50967537	rs35772254	a	g	0.1811	-0.0364	0.0083	1.079e-05	50967537	52350998	20	52350998	20	52350998	*	R	0.245902	-4.38554
chr20:52352693:C:T	T	C	0.2782	0.0105	0.2487	0.2986	-0.0016	0.0106	0.8767	0	5.935	11	0.8776	440683	39106	401577	chr20	52352693	20	20	52352693	52352693	1	1	0.2782	245196	0.0499	20	52352693	*	rs6063780	Y	20	50969232	chr20:50969232	rs6063780	t	c	0.2759	-0.0358	0.0071	4.95e-07	50969232	52352693	20	52352693	20	52352693	*	Y	-0.150943	-5.04225
chr20:52352775:A:G	A	G	0.7217	0.0105	0.7014	0.7513	0.0015	0.0106	0.885	0	5.914	11	0.8791	440683	39106	401577	chr20	52352775	20	20	52352775	52352775	1	1	0.2783	245284	0.0499	20	52352775	*	rs6063781	R	20	50969314	chr20:50969314	rs6063781	a	g	0.7241	0.0358	0.0071	4.95e-07	50969314	52352775	20	52352775	20	52352775	*	R	0.141509	5.04225
chr20:52352921:G:A	A	G	0.6266	0.0083	0.6051	0.6568	0.007	0.0099	0.4769	0	10.223	11	0.5104	440683	39106	401577	chr20	52352921	20	20	52352921	52352921	1	1	0.3734	329102	0.0517	20	52352921	*	rs2426433	R	20	50969460	chr20:50969460	rs2426433	a	g	0.6329	0.0294	0.0066	8.308e-06	50969460	52352921	20	52352921	20	52352921	*	R	0.707071	4.45455
chr20:52352925:A:G	A	G	0.7229	0.0098	0.7062	0.7514	0.0028	0.0106	0.7936	0	6.171	11	0.8617	440683	39106	401577	chr20	52352925	20	20	52352925	52352925	1	1	0.2771	244227	0.0452	20	52352925	*	rs6063782	R	20	50969464	chr20:50969464	rs6063782	a	g	0.7247	0.0357	0.0071	5.325e-07	50969464	52352925	20	52352925	20	52352925	*	R	0.264151	5.02817
chr20:52355666:C:T	T	C	0.6264	0.0083	0.6051	0.6568	0.0071	0.0099	0.475	0	10.288	11	0.5047	440683	39106	401577	chr20	52355666	20	20	52355666	52355666	1	1	0.3736	329278	0.0517	20	52355666	*	rs6063784	Y	20	50972205	chr20:50972205	rs6063784	t	c	0.6329	0.0295	0.0066	7.741e-06	50972205	52355666	20	52355666	20	52355666	*	Y	0.717172	4.4697
chr20:52355799:C:T	T	C	0.1852	0.0095	0.159	0.2043	0.0029	0.0122	0.8126	0	9.036	11	0.6186	440683	39106	401577	chr20	52355799	20	20	52355799	52355799	1	1	0.1852	163229	0.0453	20	52355799	*	rs34568265	Y	20	50972338	chr20:50972338	rs34568265	t	c	0.1811	-0.036	0.0083	1.347e-05	50972338	52355799	20	52355799	20	52355799	*	Y	0.237705	-4.33735
chr20:52356730:T:A	A	T	0.1854	0.0095	0.1591	0.2043	0.0026	0.0122	0.8296	0	8.975	11	0.6242	440683	39106	401577	chr20	52356730	20	20	52356730	52356730	1	1	0.1854	163405	0.0452	20	52356730	*	rs35532300	W	20	50973269	chr20:50973269	rs35532300	a	t	0.1812	-0.0367	0.0083	9.125e-06	50973269	52356730	20	52356730	20	52356730	*	W	0.213115	-4.42169
chr20:52358958:A:G	A	G	0.7225	0.0099	0.7056	0.7506	0.0031	0.0106	0.7677	0	6.138	11	0.864	440683	39106	401577	chr20	52358958	20	20	52358958	52358958	1	1	0.2775	244579	0.045	20	52358958	*	rs719721	R	20	50975497	chr20:50975497	rs719721	a	g	0.7242	0.0362	0.0071	3.687e-07	50975497	52358958	20	52358958	20	52358958	*	R	0.292453	5.09859
chr20:52361322:C:T	T	C	0.6265	0.0083	0.6049	0.6566	0.0076	0.0099	0.442	0	10.106	11	0.5208	440683	39106	401577	chr20	52361322	20	20	52361322	52361322	1	1	0.3735	329190	0.0517	20	52361322	*	rs2426436	Y	20	50977861	chr20:50977861	rs2426436	t	c	0.6328	0.0296	0.0066	7.21e-06	50977861	52361322	20	52361322	20	52361322	*	Y	0.767677	4.48485
chr20:52362699:T:C	T	C	0.7215	0.0105	0.701	0.7506	0.0021	0.0106	0.8392	0	5.903	11	0.8797	440683	39106	401577	chr20	52362699	20	20	52362699	52362699	1	1	0.2785	245460	0.0496	20	52362699	*	rs6021886	Y	20	50979238	chr20:50979238	rs6021886	t	c	0.724	0.0367	0.0071	2.541e-07	50979238	52362699	20	52362699	20	52362699	*	Y	0.198113	5.16901
chr20:52363114:G:C	C	G	0.2783	0.0105	0.249	0.2991	-0.002	0.0106	0.8499	0	6.009	11	0.8727	440683	39106	401577	chr20	52363114	20	20	52363114	52363114	1	1	0.2783	245284	0.0501	20	52363114	*	rs4809902	S	20	50979653	chr20:50979653	rs4809902	c	g	0.276	-0.0361	0.0071	3.97e-07	50979653	52363114	20	52363114	20	52363114	*	S	-0.188679	-5.08451
chr20:52364050:T:C	T	C	0.7217	0.0105	0.701	0.7511	0.0019	0.0106	0.8604	0	5.967	11	0.8756	440683	39106	401577	chr20	52364050	20	20	52364050	52364050	1	1	0.2783	245284	0.0501	20	52364050	*	rs6091506	Y	20	50980589	chr20:50980589	rs6091506	t	c	0.7241	0.0361	0.0071	3.97e-07	50980589	52364050	20	52364050	20	52364050	*	Y	0.179245	5.08451
chr20:52364075:G:C	C	G	0.2783	0.0105	0.2489	0.2991	-0.0018	0.0106	0.8671	0	5.933	11	0.8778	440683	39106	401577	chr20	52364075	20	20	52364075	52364075	1	1	0.2783	245284	0.0502	20	52364075	*	rs6091507	S	20	50980614	chr20:50980614	rs6091507	c	g	0.276	-0.0361	0.0071	3.97e-07	50980614	52364075	20	52364075	20	52364075	*	S	-0.169811	-5.08451
chr20:52365349:C:A	A	C	0.6262	0.0084	0.604	0.6567	0.007	0.0099	0.4763	0	10.051	11	0.5258	440683	39106	401577	chr20	52365349	20	20	52365349	52365349	1	1	0.3738	329455	0.0527	20	52365349	*	rs6063785	M	20	50981888	chr20:50981888	rs6063785	a	c	0.6328	0.0297	0.0066	6.714e-06	50981888	52365349	20	52365349	20	52365349	*	M	0.707071	4.5
chr20:52365406:T:C	T	C	0.7225	0.0096	0.7034	0.7506	0.0033	0.0106	0.7581	0	6.161	11	0.8624	440683	39106	401577	chr20	52365406	20	20	52365406	52365406	1	1	0.2775	244579	0.0472	20	52365406	*	rs16996700	Y	20	50981945	chr20:50981945	rs16996700	t	c	0.7242	0.0365	0.0071	2.951e-07	50981945	52365406	20	52365406	20	52365406	*	Y	0.311321	5.14085
chr20:52365460:G:T	T	G	0.627	0.0083	0.6045	0.6567	0.0073	0.0099	0.4592	0	10.04	11	0.5268	440683	39106	401577	chr20	52365460	20	20	52365460	52365460	1	1	0.373	328750	0.0522	20	52365460	*	rs6126547	K	20	50981999	chr20:50981999	rs6126547	t	g	0.6332	0.03	0.0066	5.415e-06	50981999	52365460	20	52365460	20	52365460	*	K	0.737374	4.54545
chr20:52366331:A:G	A	G	0.7216	0.0103	0.7011	0.7506	0.0018	0.0106	0.863	0	5.861	11	0.8825	440683	39106	401577	chr20	52366331	20	20	52366331	52366331	1	1	0.2784	245372	0.0495	20	52366331	*	rs6021889	R	20	50982870	chr20:50982870	rs6021889	a	g	0.724	0.0365	0.0071	2.951e-07	50982870	52366331	20	52366331	20	52366331	*	R	0.169811	5.14085
chr20:52366864:A:G	A	G	0.7225	0.0098	0.7057	0.7506	0.0032	0.0106	0.7643	0	6.139	11	0.8639	440683	39106	401577	chr20	52366864	20	20	52366864	52366864	1	1	0.2775	244579	0.0449	20	52366864	*	rs6068152	R	20	50983403	chr20:50983403	rs6068152	a	g	0.7242	0.0366	0.0071	2.738e-07	50983403	52366864	20	52366864	20	52366864	*	R	0.301887	5.15493
chr20:52368751:A:T	A	T	0.8157	0.0088	0.7987	0.8413	-0.0022	0.0122	0.857	0	10.144	11	0.5175	440683	39106	401577	chr20	52368751	20	20	52368751	52368751	1	1	0.1843	162436	0.0426	20	52368751	*	rs742760	W	20	50985290	chr20:50985290	rs742760	a	t	0.8191	0.037	0.0083	7.706e-06	50985290	52368751	20	52368751	20	52368751	*	W	-0.180328	4.45783
chr20:52369664:T:A	A	T	0.2784	0.0104	0.2499	0.2986	-0.0012	0.0106	0.9062	0	5.864	11	0.8823	440683	39106	401577	chr20	52369664	20	20	52369664	52369664	1	1	0.2784	245372	0.0487	20	52369664	*	rs1883864	W	20	50986203	chr20:50986203	rs1883864	a	t	0.276	-0.0365	0.0071	2.951e-07	50986203	52369664	20	52369664	20	52369664	*	W	-0.113208	-5.14085
chr20:52369760:G:A	A	G	0.1839	0.0088	0.1579	0.2004	0.0007	0.0123	0.9519	0	10.432	11	0.492	440683	39106	401577	chr20	52369760	20	20	52369760	52369760	1	1	0.1839	162083	0.0425	20	52369760	*	rs13037010	R	20	50986299	chr20:50986299	rs13037010	a	g	0.1809	-0.0376	0.0083	5.474e-06	50986299	52369760	20	52369760	20	52369760	*	R	0.0569106	-4.53012
chr20:52374522:C:T	T	C	0.6314	0.0091	0.6088	0.6596	0.0066	0.0099	0.5072	0	8.946	11	0.6268	440683	39106	401577	chr20	52374522	20	20	52374522	52374522	1	1	0.3686	324872	0.0508	20	52374522	*	rs6068155	Y	20	50991061	chr20:50991061	rs6068155	t	c	0.6382	0.031	0.0066	2.606e-06	50991061	52374522	20	52374522	20	52374522	*	Y	0.666667	4.69697
chr20:52374948:A:G	A	G	0.2736	0.0091	0.2487	0.3013	-0.0049	0.0107	0.6489	0	8.797	11	0.6406	440683	39106	401577	chr20	52374948	20	20	52374948	52374948	1	1	0.2736	241142	0.0526	20	52374948	*	rs6096903	R	20	50991487	chr20:50991487	rs6096903	a	g	0.2669	-0.029	0.0072	5.966e-05	50991487	52374948	20	52374948	20	52374948	*	R	-0.457944	-4.02778
chr20:52375303:G:A	A	G	0.1832	0.0084	0.1584	0.1986	0.0002	0.0123	0.9895	0	9.191	11	0.6043	440683	39106	401577	chr20	52375303	20	20	52375303	52375303	1	1	0.1832	161466	0.0402	20	52375303	*	rs35387498	R	20	50991842	chr20:50991842	rs35387498	a	g	0.1806	-0.0375	0.0084	7.571e-06	50991842	52375303	20	52375303	20	52375303	*	R	0.0162602	-4.46429
chr20:52382612:G:A	A	G	0.6315	0.0091	0.608	0.6598	0.0062	0.0099	0.5297	0	8.923	11	0.629	440683	39106	401577	chr20	52382612	20	20	52382612	52382612	1	1	0.3685	324783	0.0518	20	52382612	*	rs2426438	R	20	50999151	chr20:50999151	rs2426438	a	g	0.6383	0.0309	0.0066	2.807e-06	50999151	52382612	20	52382612	20	52382612	*	R	0.626263	4.68182
chr20:52383088:T:C	T	C	0.3683	0.0091	0.3402	0.3917	-0.0065	0.0099	0.5106	0	8.777	11	0.6425	440683	39106	401577	chr20	52383088	20	20	52383088	52383088	1	1	0.3683	324607	0.0515	20	52383088	*	rs2426439	Y	20	50999627	chr20:50999627	rs2426439	t	c	0.3611	-0.0322	0.0066	1.052e-06	50999627	52383088	20	52383088	20	52383088	*	Y	-0.656566	-4.87879
chr20:52383302:A:G	A	G	0.2729	0.0092	0.248	0.3012	-0.0052	0.0108	0.6263	0	8.619	11	0.657	440683	39106	401577	chr20	52383302	20	20	52383302	52383302	1	1	0.2729	240525	0.0532	20	52383302	*	rs2426440	R	20	50999841	chr20:50999841	rs2426440	a	g	0.2659	-0.0308	0.0072	2.014e-05	50999841	52383302	20	52383302	20	52383302	*	R	-0.481481	-4.27778
chr20:52385894:T:C	T	C	0.6352	0.0105	0.6079	0.6589	0.006	0.0099	0.5437	0	9.616	11	0.5653	440683	39106	401577	chr20	52385894	20	20	52385894	52385894	1	1	0.3648	321522	0.051	20	52385894	*	rs4811336	Y	20	51002433	chr20:51002433	rs4811336	t	c	0.637	0.0314	0.0066	1.933e-06	51002433	52385894	20	52385894	20	52385894	*	Y	0.606061	4.75758
chr20:52387129:A:G	A	G	0.7297	0.0094	0.6988	0.7497	0.0039	0.0107	0.7175	0	8.479	11	0.6699	440683	39106	401577	chr20	52387129	20	20	52387129	52387129	1	1	0.2703	238233	0.0509	20	52387129	*	rs6021898	R	20	51003668	chr20:51003668	rs6021898	a	g	0.7318	0.0296	0.0072	4.182e-05	51003668	52387129	20	52387129	20	52387129	*	R	0.364486	4.11111
chr20:52389793:T:C	T	C	0.6351	0.0105	0.6083	0.6589	0.006	0.0099	0.5442	0	9.553	11	0.571	440683	39106	401577	chr20	52389793	20	20	52389793	52389793	1	1	0.3649	321610	0.0506	20	52389793	*	rs6091513	Y	20	51006332	chr20:51006332	rs6091513	t	c	0.6369	0.0315	0.0066	1.793e-06	51006332	52389793	20	52389793	20	52389793	*	Y	0.606061	4.77273
chr20:52390580:C:T	T	C	0.2692	0.0093	0.2502	0.3012	-0.0052	0.0107	0.6248	0	9.406	11	0.5845	440683	39106	401577	chr20	52390580	20	20	52390580	52390580	1	1	0.2692	237264	0.051	20	52390580	*	rs2038390	Y	20	51007119	chr20:51007119	rs2038390	t	c	0.2678	-0.0296	0.0072	4.182e-05	51007119	52390580	20	52390580	20	52390580	*	Y	-0.485981	-4.11111
chr20:52390938:G:A	A	G	0.2703	0.0095	0.2501	0.3011	-0.0045	0.0107	0.6735	0	8.371	11	0.6797	440683	39106	401577	chr20	52390938	20	20	52390938	52390938	1	1	0.2703	238233	0.051	20	52390938	*	rs6021902	R	20	51007477	chr20:51007477	rs6021902	a	g	0.268	-0.0296	0.0072	4.182e-05	51007477	52390938	20	52390938	20	52390938	*	R	-0.420561	-4.11111
chr20:52391698:T:C	T	C	0.7306	0.0092	0.6988	0.7499	0.0052	0.0107	0.6261	0	9.323	11	0.5921	440683	39106	401577	chr20	52391698	20	20	52391698	52391698	1	1	0.2694	237440	0.0511	20	52391698	*	rs6021903	Y	20	51008237	chr20:51008237	rs6021903	t	c	0.732	0.0297	0.0072	3.939e-05	51008237	52391698	20	52391698	20	52391698	*	Y	0.485981	4.125
chr20:52392975:T:G	T	G	0.635	0.0106	0.6083	0.6589	0.0059	0.0099	0.547	0	9.508	11	0.5751	440683	39106	401577	chr20	52392975	20	20	52392975	52392975	1	1	0.365	321699	0.0506	20	52392975	*	rs4811338	K	20	51009514	chr20:51009514	rs4811338	t	g	0.6369	0.0314	0.0066	1.933e-06	51009514	52392975	20	52392975	20	52392975	*	K	0.59596	4.75758
chr20:52393218:G:C	C	G	0.3647	0.0098	0.3415	0.3912	-0.0065	0.0098	0.5112	0	9.53	11	0.5731	440683	39106	401577	chr20	52393218	20	20	52393218	52393218	1	1	0.3647	321434	0.0497	20	52393218	*	rs4811340	S	20	51009757	chr20:51009757	rs4811340	c	g	0.3625	-0.0319	0.0066	1.324e-06	51009757	52393218	20	52393218	20	52393218	*	S	-0.663265	-4.83333
chr20:52393257:G:A	A	G	0.2703	0.0095	0.2501	0.3012	-0.004	0.0107	0.7059	0	8.272	11	0.6888	440683	39106	401577	chr20	52393257	20	20	52393257	52393257	1	1	0.2703	238233	0.0511	20	52393257	*	rs6013450	R	20	51009796	chr20:51009796	rs6013450	a	g	0.268	-0.0296	0.0072	4.182e-05	51009796	52393257	20	52393257	20	52393257	*	R	-0.373832	-4.11111
chr20:52393755:A:G	A	G	0.6352	0.0105	0.6083	0.6584	0.0061	0.0099	0.5344	0	9.557	11	0.5706	440683	39106	401577	chr20	52393755	20	20	52393755	52393755	1	1	0.3648	321522	0.0501	20	52393755	*	rs6021904	R	20	51010294	chr20:51010294	rs6021904	a	g	0.6372	0.0316	0.0066	1.663e-06	51010294	52393755	20	52393755	20	52393755	*	R	0.616162	4.78788
chr20:52394628:G:A	A	G	0.2694	0.0092	0.2501	0.3012	-0.0049	0.0107	0.6481	0	9.24	11	0.5997	440683	39106	401577	chr20	52394628	20	20	52394628	52394628	1	1	0.2694	237440	0.0511	20	52394628	*	rs66495433	R	20	51011167	chr20:51011167	rs66495433	a	g	0.2679	-0.0296	0.0072	4.182e-05	51011167	52394628	20	52394628	20	52394628	*	R	-0.457944	-4.11111
chr20:52395383:A:G	A	G	0.6352	0.0105	0.6083	0.6584	0.006	0.0099	0.5433	0	9.57	11	0.5694	440683	39106	401577	chr20	52395383	20	20	52395383	52395383	1	1	0.3648	321522	0.0501	20	52395383	*	rs6021905	R	20	51011922	chr20:51011922	rs6021905	a	g	0.6373	0.0315	0.0066	1.793e-06	51011922	52395383	20	52395383	20	52395383	*	R	0.606061	4.77273
chr20:52396425:C:T	T	C	0.2698	0.0095	0.2498	0.3015	-0.0047	0.0107	0.6613	0	8.639	11	0.6552	440683	39106	401577	chr20	52396425	20	20	52396425	52396425	1	1	0.2698	237793	0.0517	20	52396425	*	rs1555278	Y	20	51012964	chr20:51012964	rs1555278	t	c	0.2681	-0.0295	0.0072	4.439e-05	51012964	52396425	20	52396425	20	52396425	*	Y	-0.439252	-4.09722
chr20:52396780:T:G	T	G	0.7306	0.0093	0.6985	0.7503	0.0051	0.0107	0.6311	0	9.427	11	0.5825	440683	39106	401577	chr20	52396780	20	20	52396780	52396780	1	1	0.2694	237440	0.0518	20	52396780	*	rs988255	K	20	51013319	chr20:51013319	rs988255	t	g	0.7321	0.0296	0.0072	4.182e-05	51013319	52396780	20	52396780	20	52396780	*	K	0.476636	4.11111
chr20:52400386:T:C	T	C	0.6352	0.0106	0.6083	0.6584	0.006	0.0099	0.5406	0	9.537	11	0.5724	440683	39106	401577	chr20	52400386	20	20	52400386	52400386	1	1	0.3648	321522	0.0501	20	52400386	*	rs2092954	Y	20	51016925	chr20:51016925	rs2092954	t	c	0.6373	0.0313	0.0066	2.084e-06	51016925	52400386	20	52400386	20	52400386	*	Y	0.606061	4.74242
chr20:52400821:A:G	A	G	0.7306	0.0093	0.6988	0.7499	0.0051	0.0107	0.6365	0	9.186	11	0.6047	440683	39106	401577	chr20	52400821	20	20	52400821	52400821	1	1	0.2694	237440	0.0511	20	52400821	*	rs7266364	R	20	51017360	chr20:51017360	rs7266364	a	g	0.7321	0.0296	0.0072	4.182e-05	51017360	52400821	20	52400821	20	52400821	*	R	0.476636	4.11111
chr20:52401710:T:C	T	C	0.6353	0.0106	0.6083	0.6584	0.0059	0.0099	0.5486	0	9.468	11	0.5788	440683	39106	401577	chr20	52401710	20	20	52401710	52401710	1	1	0.3647	321434	0.0501	20	52401710	*	rs6021906	Y	20	51018249	chr20:51018249	rs6021906	t	c	0.6373	0.0313	0.0066	2.084e-06	51018249	52401710	20	52401710	20	52401710	*	Y	0.59596	4.74242
chr20:52401930:T:C	T	C	0.6353	0.0106	0.6084	0.6584	0.006	0.0099	0.5418	0	9.457	11	0.5798	440683	39106	401577	chr20	52401930	20	20	52401930	52401930	1	1	0.3647	321434	0.05	20	52401930	*	rs6021907	Y	20	51018469	chr20:51018469	rs6021907	t	c	0.6373	0.0313	0.0066	2.084e-06	51018469	52401930	20	52401930	20	52401930	*	Y	0.606061	4.74242
chr20:52403130:G:A	A	G	0.3634	0.0106	0.3404	0.3899	-0.0055	0.0099	0.5752	0	8.994	11	0.6225	440683	39106	401577	chr20	52403130	20	20	52403130	52403130	1	1	0.3634	320288	0.0495	20	52403130	*	rs1555279	D	20	51019669	chr20:51019669	rs1555279	a	g	0.3615	-0.0309	0.0066	2.807e-06	51019669	52403130	20	52403130	20	52403130	*	D	-0.555556	-4.68182
chr20:52403172:T:G	T	G	0.8156	0.0093	0.798	0.8414	0.001	0.0122	0.9379	0	9.117	11	0.6111	440683	39106	401577	chr20	52403172	20	20	52403172	52403172	1	1	0.1844	162524	0.0434	20	52403172	*	rs13045199	K	20	51019711	chr20:51019711	rs13045199	t	g	0.8192	0.0378	0.0083	4.879e-06	51019711	52403172	20	52403172	20	52403172	*	K	0.0819672	4.55422
chr20:52403827:G:A	A	G	0.3634	0.0106	0.3404	0.3899	-0.0055	0.0099	0.5787	0	9.01	11	0.621	440683	39106	401577	chr20	52403827	20	20	52403827	52403827	1	1	0.3634	320288	0.0495	20	52403827	*	rs4811345	R	20	51020366	chr20:51020366	rs4811345	a	g	0.3615	-0.0309	0.0066	2.807e-06	51020366	52403827	20	52403827	20	52403827	*	R	-0.555556	-4.68182
chr20:52404426:G:C	C	G	0.3627	0.0105	0.3402	0.3894	-0.0059	0.0099	0.5514	0	8.904	11	0.6307	440683	39106	401577	chr20	52404426	20	20	52404426	52404426	1	1	0.3627	319671	0.0492	20	52404426	*	rs2224223	S	20	51020965	chr20:51020965	rs2224223	c	g	0.3612	-0.0314	0.0066	1.933e-06	51020965	52404426	20	52404426	20	52404426	*	S	-0.59596	-4.75758
chr20:52404470:C:A	A	C	0.269	0.0095	0.248	0.2994	-0.0035	0.0107	0.7461	0	7.891	11	0.723	440683	39106	401577	chr20	52404470	20	20	52404470	52404470	1	1	0.269	237087	0.0514	20	52404470	*	rs6013451	M	20	51021009	chr20:51021009	rs6013451	a	c	0.2668	-0.0292	0.0072	5.304e-05	51021009	52404470	20	52404470	20	52404470	*	M	-0.327103	-4.05556
chr20:52405679:A:G	A	G	0.7321	0.0093	0.7006	0.752	0.0043	0.0107	0.6893	0	8.844	11	0.6363	440683	39106	401577	chr20	52405679	20	20	52405679	52405679	1	1	0.2679	236118	0.0514	20	52405679	*	rs36032440	R	20	51022218	chr20:51022218	rs36032440	a	g	0.7335	0.0292	0.0072	5.304e-05	51022218	52405679	20	52405679	20	52405679	*	R	0.401869	4.05556
chr20:52407102:A:T	A	T	0.7296	0.0099	0.6999	0.752	0.0021	0.0107	0.8478	0	7.971	11	0.7159	440683	39106	401577	chr20	52407102	20	20	52407102	52407102	1	1	0.2704	238321	0.0521	20	52407102	*	rs6013452	W	20	51023641	chr20:51023641	rs6013452	a	t	0.733	0.0292	0.0072	5.304e-05	51023641	52407102	20	52407102	20	52407102	*	W	0.196262	4.05556
chr20:52407694:A:G	A	G	0.6381	0.0101	0.6106	0.6597	0.0063	0.0099	0.5234	0	9.059	11	0.6165	440683	39106	401577	chr20	52407694	20	20	52407694	52407694	1	1	0.3619	318966	0.0491	20	52407694	*	rs4371408	R	20	51024233	chr20:51024233	rs4371408	a	g	0.639	0.0319	0.0066	1.324e-06	51024233	52407694	20	52407694	20	52407694	*	R	0.636364	4.83333
chr20:52407976:C:T	T	C	0.3624	0.01	0.3407	0.3895	-0.006	0.0099	0.5464	0	8.973	11	0.6243	440683	39106	401577	chr20	52407976	20	20	52407976	52407976	1	1	0.3624	319407	0.0488	20	52407976	*	rs1033661	Y	20	51024515	chr20:51024515	rs1033661	t	c	0.3612	-0.0317	0.0066	1.542e-06	51024515	52407976	20	52407976	20	52407976	*	Y	-0.606061	-4.80303
chr20:52408842:A:G	A	G	0.6359	0.0111	0.6097	0.6596	0.0053	0.0099	0.5903	0	8.831	11	0.6375	440683	39106	401577	chr20	52408842	20	20	52408842	52408842	1	1	0.3641	320905	0.0499	20	52408842	*	rs1033662	R	20	51025381	chr20:51025381	rs1033662	a	g	0.6384	0.0313	0.0066	2.084e-06	51025381	52408842	20	52408842	20	52408842	*	R	0.535354	4.74242
chr20:52409745:T:C	T	C	0.637	0.0092	0.6093	0.6598	0.006	0.0099	0.5412	0	9.08	11	0.6145	440683	39106	401577	chr20	52409745	20	20	52409745	52409745	1	1	0.363	319936	0.0505	20	52409745	*	rs6013453	Y	20	51026284	chr20:51026284	rs6013453	t	c	0.6376	0.0312	0.0066	2.246e-06	51026284	52409745	20	52409745	20	52409745	*	Y	0.606061	4.72727
chr20:52409958:A:G	A	G	0.7301	0.0095	0.7003	0.7512	0.0029	0.0107	0.7873	0	8.101	11	0.7043	440683	39106	401577	chr20	52409958	20	20	52409958	52409958	1	1	0.2699	237881	0.0509	20	52409958	*	rs6021911	R	20	51026497	chr20:51026497	rs6021911	a	g	0.733	0.0291	0.0072	5.626e-05	51026497	52409958	20	52409958	20	52409958	*	R	0.271028	4.04167
chr20:52410245:A:G	A	G	0.6363	0.0106	0.61	0.6592	0.0047	0.0099	0.6341	0	8.736	11	0.6463	440683	39106	401577	chr20	52410245	20	20	52410245	52410245	1	1	0.3637	320553	0.0492	20	52410245	*	rs4140429	R	20	51026784	chr20:51026784	rs4140429	a	g	0.6385	0.0309	0.0066	2.807e-06	51026784	52410245	20	52410245	20	52410245	*	R	0.474747	4.68182
chr20:52410880:G:C	C	G	0.3634	0.0106	0.3406	0.3899	-0.0048	0.0099	0.6263	0	8.9	11	0.6311	440683	39106	401577	chr20	52410880	20	20	52410880	52410880	1	1	0.3634	320288	0.0493	20	52410880	*	rs4811347	B	20	51027419	chr20:51027419	rs4811347	c	g	0.3613	-0.0306	0.0066	3.501e-06	51027419	52410880	20	52410880	20	52410880	*	B	-0.484848	-4.63636
chr20:52410941:G:A	A	G	0.3614	0.01	0.3401	0.3892	-0.0057	0.0099	0.565	0	9.231	11	0.6006	440683	39106	401577	chr20	52410941	20	20	52410941	52410941	1	1	0.3614	318526	0.0491	20	52410941	*	rs4809905	R	20	51027480	chr20:51027480	rs4809905	a	g	0.3607	-0.0315	0.0066	1.793e-06	51027480	52410941	20	52410941	20	52410941	*	R	-0.575758	-4.77273
chr20:52411882:G:A	A	G	0.2692	0.0095	0.2479	0.2994	-0.0023	0.0107	0.8278	0	8.139	11	0.7008	440683	39106	401577	chr20	52411882	20	20	52411882	52411882	1	1	0.2692	237264	0.0515	20	52411882	*	rs6096930	R	20	51028421	chr20:51028421	rs6096930	a	g	0.2667	-0.0284	0.0072	8.456e-05	51028421	52411882	20	52411882	20	52411882	*	R	-0.214953	-3.94444
chr20:52411966:T:C	T	C	0.6365	0.0106	0.6102	0.6594	0.0048	0.0099	0.6256	0	8.941	11	0.6274	440683	39106	401577	chr20	52411966	20	20	52411966	52411966	1	1	0.3635	320377	0.0492	20	52411966	*	rs6021912	Y	20	51028505	chr20:51028505	rs6021912	t	c	0.6387	0.0306	0.0066	3.501e-06	51028505	52411966	20	52411966	20	52411966	*	Y	0.484848	4.63636
chr20:52412226:C:T	T	C	0.3634	0.0106	0.3404	0.3898	-0.0051	0.0099	0.6086	0	8.932	11	0.6282	440683	39106	401577	chr20	52412226	20	20	52412226	52412226	1	1	0.3634	320288	0.0494	20	52412226	*	rs6091522	Y	20	51028765	chr20:51028765	rs6091522	t	c	0.3614	-0.0306	0.0066	3.501e-06	51028765	52412226	20	52412226	20	52412226	*	Y	-0.515152	-4.63636
chr20:52412314:C:T	T	C	0.2691	0.0096	0.2483	0.3004	-0.0032	0.0107	0.7676	0	7.523	11	0.7553	440683	39106	401577	chr20	52412314	20	20	52412314	52412314	1	1	0.2691	237176	0.0521	20	52412314	*	rs6091524	Y	20	51028853	chr20:51028853	rs6091524	t	c	0.2669	-0.0285	0.0072	7.982e-05	51028853	52412314	20	52412314	20	52412314	*	Y	-0.299065	-3.95833
chr20:52412487:A:G	A	G	0.6365	0.0106	0.6102	0.6593	0.0049	0.0099	0.6196	0	8.924	11	0.6289	440683	39106	401577	chr20	52412487	20	20	52412487	52412487	1	1	0.3635	320377	0.0491	20	52412487	*	rs6091525	R	20	51029026	chr20:51029026	rs6091525	a	g	0.6387	0.0305	0.0066	3.767e-06	51029026	52412487	20	52412487	20	52412487	*	R	0.494949	4.62121
chr20:52413491:C:T	T	C	0.2702	0.0097	0.249	0.2999	-0.0018	0.0107	0.8668	0	8.286	11	0.6874	440683	39106	401577	chr20	52413491	20	20	52413491	52413491	1	1	0.2702	238145	0.0509	20	52413491	*	rs6013455	Y	20	51030030	chr20:51030030	rs6013455	t	c	0.267	-0.0278	0.0072	0.0001191	51030030	52413491	20	52413491	20	52413491	*	Y	-0.168224	-3.86111
chr20:52413972:C:T	T	C	0.268	0.0092	0.248	0.2994	-0.0041	0.0107	0.7007	0	8.656	11	0.6536	440683	39106	401577	chr20	52413972	20	20	52413972	52413972	1	1	0.268	236206	0.0514	20	52413972	*	rs6021913	Y	20	51030511	chr20:51030511	rs6021913	t	c	0.2664	-0.0285	0.0072	7.982e-05	51030511	52413972	20	52413972	20	52413972	*	Y	-0.383178	-3.95833
chr20:52414592:C:T	T	C	0.183	0.0085	0.1575	0.1985	0.0008	0.0123	0.9485	0	8.827	11	0.6379	440683	39106	401577	chr20	52414592	20	20	52414592	52414592	1	1	0.183	161290	0.041	20	52414592	*	rs67442863	Y	20	51031131	chr20:51031131	rs67442863	t	c	0.18	-0.0376	0.0083	5.474e-06	51031131	52414592	20	52414592	20	52414592	*	Y	0.0650407	-4.53012
chr20:52414630:T:C	T	C	0.6386	0.0099	0.6107	0.6597	0.0062	0.0099	0.527	0	9.132	11	0.6097	440683	39106	401577	chr20	52414630	20	20	52414630	52414630	1	1	0.3614	318526	0.049	20	52414630	*	rs6021914	Y	20	51031169	chr20:51031169	rs6021914	t	c	0.6396	0.0313	0.0066	2.084e-06	51031169	52414630	20	52414630	20	52414630	*	Y	0.626263	4.74242
chr20:52414898:T:C	T	C	0.6385	0.0099	0.6107	0.6598	0.0064	0.0099	0.5152	0	9.204	11	0.6031	440683	39106	401577	chr20	52414898	20	20	52414898	52414898	1	1	0.3615	318614	0.0491	20	52414898	*	rs6021915	Y	20	51031437	chr20:51031437	rs6021915	t	c	0.6392	0.0313	0.0066	2.084e-06	51031437	52414898	20	52414898	20	52414898	*	Y	0.646465	4.74242
chr20:52416584:A:C	A	C	0.6385	0.0099	0.6107	0.6603	0.0064	0.0099	0.516	0	9.289	11	0.5953	440683	39106	401577	chr20	52416584	20	20	52416584	52416584	1	1	0.3615	318614	0.0496	20	52416584	*	rs6013456	M	20	51033123	chr20:51033123	rs6013456	a	c	0.6391	0.0314	0.0066	1.933e-06	51033123	52416584	20	52416584	20	52416584	*	M	0.646465	4.75758
chr20:52417142:G:A	A	G	0.3631	0.0104	0.3402	0.3897	-0.0055	0.0099	0.5779	0	8.981	11	0.6236	440683	39106	401577	chr20	52417142	20	20	52417142	52417142	1	1	0.3631	320024	0.0495	20	52417142	*	rs4809906	R	20	51033681	chr20:51033681	rs4809906	a	g	0.3586	-0.0321	0.007	4.742e-06	51033681	52417142	20	52417142	20	52417142	*	R	-0.555556	-4.58571
chr20:52417371:T:G	T	G	0.6389	0.0098	0.6105	0.6603	0.0065	0.0099	0.5105	0	9.212	11	0.6024	440683	39106	401577	chr20	52417371	20	20	52417371	52417371	1	1	0.3611	318261	0.0498	20	52417371	*	rs4811348	K	20	51033910	chr20:51033910	rs4811348	t	g	0.6393	0.0313	0.0066	2.084e-06	51033910	52417371	20	52417371	20	52417371	*	K	0.656566	4.74242
chr20:52417729:G:C	C	G	0.3631	0.0104	0.3402	0.3898	-0.0054	0.0099	0.5863	0	9.01	11	0.6209	440683	39106	401577	chr20	52417729	20	20	52417729	52417729	1	1	0.3631	320024	0.0496	20	52417729	*	rs6096939	S	20	51034268	chr20:51034268	rs6096939	c	g	0.3613	-0.0305	0.0066	3.767e-06	51034268	52417729	20	52417729	20	52417729	*	S	-0.545455	-4.62121
chr20:52417772:A:G	A	G	0.6431	0.0095	0.6136	0.6637	0.0074	0.0099	0.4541	0	8.478	11	0.6699	440683	39106	401577	chr20	52417772	20	20	52417772	52417772	1	1	0.3569	314560	0.0501	20	52417772	*	rs6096940	R	20	51034311	chr20:51034311	rs6096940	a	g	0.6424	0.0311	0.0067	3.465e-06	51034311	52417772	20	52417772	20	52417772	*	R	0.747475	4.64179
chr20:52418470:C:G	C	G	0.7315	0.0093	0.7007	0.752	0.0034	0.0107	0.7483	0	8.997	11	0.6222	440683	39106	401577	chr20	52418470	20	20	52418470	52418470	1	1	0.2685	236647	0.0513	20	52418470	*	rs8114958	S	20	51035009	chr20:51035009	rs8114958	c	g	0.7336	0.0286	0.0072	7.534e-05	51035009	52418470	20	52418470	20	52418470	*	S	0.317757	3.97222
chr20:52419184:C:T	T	C	0.2686	0.0093	0.248	0.2993	-0.0034	0.0107	0.7529	0	8.973	11	0.6244	440683	39106	401577	chr20	52419184	20	20	52419184	52419184	1	1	0.2686	236735	0.0513	20	52419184	*	rs6021916	Y	20	51035723	chr20:51035723	rs6021916	t	c	0.2664	-0.0285	0.0072	7.982e-05	51035723	52419184	20	52419184	20	52419184	*	Y	-0.317757	-3.95833
chr20:52419865:C:T	T	C	0.2686	0.0093	0.248	0.2993	-0.0034	0.0107	0.7494	0	8.919	11	0.6294	440683	39106	401577	chr20	52419865	20	20	52419865	52419865	1	1	0.2686	236735	0.0513	20	52419865	*	rs13039865	Y	20	51036404	chr20:51036404	rs13039865	t	c	0.2664	-0.0284	0.0072	8.456e-05	51036404	52419865	20	52419865	20	52419865	*	Y	-0.317757	-3.94444
chr20:52420297:C:T	T	C	0.2687	0.0093	0.2481	0.2993	-0.0033	0.0107	0.7556	0	8.918	11	0.6295	440683	39106	401577	chr20	52420297	20	20	52420297	52420297	1	1	0.2687	236823	0.0512	20	52420297	*	rs714322	Y	20	51036836	chr20:51036836	rs714322	t	c	0.2664	-0.0285	0.0072	7.982e-05	51036836	52420297	20	52420297	20	52420297	*	Y	-0.308411	-3.95833
chr20:52421298:G:A	A	G	0.2688	0.0093	0.2481	0.2996	-0.0037	0.0107	0.731	0	8.871	11	0.6338	440683	39106	401577	chr20	52421298	20	20	52421298	52421298	1	1	0.2688	236911	0.0515	20	52421298	*	rs968162	R	20	51037837	chr20:51037837	rs968162	a	g	0.2665	-0.0284	0.0072	8.456e-05	51037837	52421298	20	52421298	20	52421298	*	R	-0.345794	-3.94444
chr20:52421396:A:G	A	G	0.7304	0.0095	0.7001	0.7506	0.003	0.0107	0.7776	0	9.011	11	0.6208	440683	39106	401577	chr20	52421396	20	20	52421396	52421396	1	1	0.2696	237616	0.0505	20	52421396	*	rs968163	R	20	51037935	chr20:51037935	rs968163	a	g	0.7332	0.0278	0.0072	0.0001191	51037935	52421396	20	52421396	20	52421396	*	R	0.280374	3.86111
chr20:52421433:C:T	T	C	0.3644	0.011	0.3407	0.39	-0.0048	0.0099	0.6281	0	9.382	11	0.5867	440683	39106	401577	chr20	52421433	20	20	52421433	52421433	1	1	0.3644	321170	0.0493	20	52421433	*	rs968164	Y	20	51037972	chr20:51037972	rs968164	t	c	0.3613	-0.0304	0.0066	4.052e-06	51037972	52421433	20	52421433	20	52421433	*	Y	-0.484848	-4.60606
chr20:52421826:C:A	A	C	0.3635	0.0106	0.3403	0.3897	-0.0049	0.0099	0.6178	0	9.186	11	0.6047	440683	39106	401577	chr20	52421826	20	20	52421826	52421826	1	1	0.3635	320377	0.0494	20	52421826	*	rs6021917	M	20	51038365	chr20:51038365	rs6021917	a	c	0.3611	-0.0304	0.0066	4.052e-06	51038365	52421826	20	52421826	20	52421826	*	M	-0.494949	-4.60606
chr20:52422351:T:G	T	G	0.7303	0.0094	0.7001	0.7506	0.003	0.0107	0.7799	0	9.006	11	0.6213	440683	39106	401577	chr20	52422351	20	20	52422351	52422351	1	1	0.2697	237704	0.0505	20	52422351	*	rs55955619	K	20	51038890	chr20:51038890	rs55955619	t	g	0.7332	0.0279	0.0072	0.0001125	51038890	52422351	20	52422351	20	52422351	*	K	0.280374	3.875
chr20:52422979:G:A	A	G	0.7272	0.0087	0.6986	0.7519	0.0051	0.0107	0.6322	0	8.429	11	0.6744	440683	39106	401577	chr20	52422979	20	20	52422979	52422979	1	1	0.2728	240437	0.0533	20	52422979	*	rs4811349	R	20	51039518	chr20:51039518	rs4811349	a	g	0.7335	0.0286	0.0072	7.534e-05	51039518	52422979	20	52422979	20	52422979	*	R	0.476636	3.97222
chr20:52423029:G:A	A	G	0.7262	0.0092	0.6986	0.7519	0.004	0.0107	0.7084	0	8.748	11	0.6451	440683	39106	401577	chr20	52423029	20	20	52423029	52423029	1	1	0.2738	241318	0.0533	20	52423029	*	rs4811350	R	20	51039568	chr20:51039568	rs4811350	a	g	0.7335	0.0285	0.0072	7.982e-05	51039568	52423029	20	52423029	20	52423029	*	R	0.373832	3.95833
chr20:52424718:T:C	T	C	0.2737	0.0092	0.2481	0.3014	-0.0039	0.0107	0.7189	0	8.749	11	0.6451	440683	39106	401577	chr20	52424718	20	20	52424718	52424718	1	1	0.2737	241230	0.0533	20	52424718	*	rs34610312	Y	20	51041257	chr20:51041257	rs34610312	t	c	0.2665	-0.0284	0.0072	8.456e-05	51041257	52424718	20	52424718	20	52424718	*	Y	-0.364486	-3.94444
chr20:52425035:T:C	T	C	0.2736	0.0092	0.2481	0.3014	-0.0038	0.0107	0.7199	0	8.758	11	0.6442	440683	39106	401577	chr20	52425035	20	20	52425035	52425035	1	1	0.2736	241142	0.0533	20	52425035	*	rs2426441	Y	20	51041574	chr20:51041574	rs2426441	t	c	0.2639	-0.0276	0.0076	0.000305	51041574	52425035	20	52425035	20	52425035	*	Y	-0.35514	-3.63158
chr20:52425922:G:T	T	G	0.7264	0.0092	0.6986	0.7519	0.0039	0.0107	0.7181	0	8.769	11	0.6432	440683	39106	401577	chr20	52425922	20	20	52425922	52425922	1	1	0.2736	241142	0.0533	20	52425922	*	rs2426442	N	20	51042461	chr20:51042461	rs2426442	t	g	0.7335	0.0284	0.0072	8.456e-05	51042461	52425922	20	52425922	20	52425922	*	N	0.364486	3.94444
chr20:52427578:G:A	A	G	0.6312	0.0094	0.607	0.6599	0.0055	0.0099	0.575	0	9.349	11	0.5897	440683	39106	401577	chr20	52427578	20	20	52427578	52427578	1	1	0.3688	325048	0.0529	20	52427578	*	rs2426443	R	20	51044117	chr20:51044117	rs2426443	a	g	0.6391	0.0307	0.0067	4.618e-06	51044117	52427578	20	52427578	20	52427578	*	R	0.555556	4.58209
chr20:52428345:G:A	A	G	0.2681	0.0093	0.2481	0.2993	-0.0043	0.0107	0.6892	0	8.671	11	0.6522	440683	39106	401577	chr20	52428345	20	20	52428345	52428345	1	1	0.2681	236294	0.0512	20	52428345	*	rs57947361	R	20	51044884	chr20:51044884	rs57947361	a	g	0.2661	-0.0285	0.0072	7.982e-05	51044884	52428345	20	52428345	20	52428345	*	R	-0.401869	-3.95833
chr20:52428711:T:G	T	G	0.6366	0.0107	0.6103	0.6604	0.005	0.0099	0.6113	0	9.499	11	0.576	440683	39106	401577	chr20	52428711	20	20	52428711	52428711	1	1	0.3634	320288	0.0501	20	52428711	*	rs4811353	K	20	51045250	chr20:51045250	rs4811353	t	g	0.6392	0.0306	0.0067	4.959e-06	51045250	52428711	20	52428711	20	52428711	*	K	0.505051	4.56716
chr20:52429495:T:C	T	C	0.2735	0.0092	0.2481	0.3014	-0.0037	0.0107	0.7301	0	8.933	11	0.6281	440683	39106	401577	chr20	52429495	20	20	52429495	52429495	1	1	0.2735	241054	0.0533	20	52429495	*	rs6068173	Y	20	51046034	chr20:51046034	rs6068173	t	c	0.2666	-0.0281	0.0072	0.0001004	51046034	52429495	20	52429495	20	52429495	*	Y	-0.345794	-3.90278
chr20:52429705:T:C	T	C	0.2733	0.0093	0.248	0.3013	-0.0038	0.0107	0.7247	0	8.715	11	0.6482	440683	39106	401577	chr20	52429705	20	20	52429705	52429705	1	1	0.2733	240877	0.0533	20	52429705	*	rs6021923	Y	20	51046244	chr20:51046244	rs6021923	t	c	0.2663	-0.0285	0.0072	7.982e-05	51046244	52429705	20	52429705	20	52429705	*	Y	-0.35514	-3.95833
chr20:52429770:C:T	T	C	0.6318	0.0094	0.6076	0.6607	0.0052	0.0099	0.6006	0	9.305	11	0.5938	440683	39106	401577	chr20	52429770	20	20	52429770	52429770	1	1	0.3682	324519	0.0531	20	52429770	*	rs6068174	Y	20	51046309	chr20:51046309	rs6068174	t	c	0.6391	0.0307	0.0067	4.618e-06	51046309	52429770	20	52429770	20	52429770	*	Y	0.525253	4.58209
chr20:52430426:C:G	C	G	0.367	0.0097	0.3369	0.3911	-0.0052	0.0099	0.6034	0	8.829	11	0.6377	440683	39106	401577	chr20	52430426	20	20	52430426	52430426	1	1	0.367	323461	0.0542	20	52430426	*	rs6063790	S	20	51046965	chr20:51046965	rs6063790	c	g	0.3599	-0.0301	0.0067	7.059e-06	51046965	52430426	20	52430426	20	52430426	*	S	-0.525253	-4.49254
chr20:52430488:C:A	A	C	0.7175	0.0089	0.689	0.7438	0.0039	0.0106	0.7156	0	10.907	11	0.451	440683	39106	401577	chr20	52430488	20	20	52430488	52430488	1	1	0.2825	248986	0.0548	20	52430488	*	rs6068177	M	20	51047027	chr20:51047027	rs6068177	a	c	0.7231	0.0288	0.0071	5.231e-05	51047027	52430488	20	52430488	20	52430488	*	M	0.367925	4.05634
chr20:52431802:C:T	T	C	0.1829	0.0094	0.1536	0.2001	0.0018	0.0123	0.8861	0	8.544	11	0.6639	440683	39106	401577	chr20	52431802	20	20	52431802	52431802	1	1	0.1829	161202	0.0465	20	52431802	*	rs6096949	H	20	51048341	chr20:51048341	rs6096949	t	c	0.1792	-0.0378	0.0084	6.398e-06	51048341	52431802	20	52431802	20	52431802	*	H	0.146341	-4.5
chr20:52432047:C:T	T	C	0.1828	0.0092	0.1536	0.1994	0.0019	0.0123	0.8788	0	8.509	11	0.6671	440683	39106	401577	chr20	52432047	20	20	52432047	52432047	1	1	0.1828	161114	0.0458	20	52432047	*	rs6091528	Y	20	51048586	chr20:51048586	rs6091528	t	c	0.1792	-0.0378	0.0084	6.398e-06	51048586	52432047	20	52432047	20	52432047	*	Y	0.154472	-4.5
chr20:52433778:G:A	A	G	0.185	0.0104	0.1541	0.2062	0.0052	0.0122	0.6683	0	6.836	11	0.8122	440683	39106	401577	chr20	52433778	20	20	52433778	52433778	1	1	0.185	163053	0.0521	20	52433778	*	rs6096951	R	20	51050317	chr20:51050317	rs6096951	a	g	0.1797	-0.0365	0.0084	1.315e-05	51050317	52433778	20	52433778	20	52433778	*	R	0.42623	-4.34524
chr20:52435833:G:T	T	G	0.1855	0.0107	0.1542	0.2076	0.0052	0.0122	0.6718	0	6.969	11	0.8016	440683	39106	401577	chr20	52435833	20	20	52435833	52435833	1	1	0.1855	163493	0.0534	20	52435833	*	rs6021931	D	20	51052372	chr20:51052372	rs6021931	t	g	0.18	-0.0367	0.0083	9.125e-06	51052372	52435833	20	52435833	20	52435833	*	D	0.42623	-4.42169
chr20:52436569:C:T	T	C	0.1824	0.009	0.1533	0.1985	0.002	0.0123	0.8695	0	8.291	11	0.687	440683	39106	401577	chr20	52436569	20	20	52436569	52436569	1	1	0.1824	160761	0.0452	20	52436569	*	rs55937320	Y	20	51053108	chr20:51053108	rs55937320	t	c	0.1791	-0.0378	0.0084	6.398e-06	51053108	52436569	20	52436569	20	52436569	*	Y	0.162602	-4.5
chr20:52437171:T:C	T	C	0.8173	0.0091	0.8009	0.8467	-0.0024	0.0123	0.8446	0	8.248	11	0.691	440683	39106	401577	chr20	52437171	20	20	52437171	52437171	1	1	0.1827	161026	0.0458	20	52437171	*	rs6091529	Y	20	51053710	chr20:51053710	rs6091529	t	c	0.8208	0.038	0.0084	5.715e-06	51053710	52437171	20	52437171	20	52437171	*	Y	-0.195122	4.52381
chr20:52438254:G:A	A	G	0.1827	0.0091	0.1535	0.199	0.003	0.0123	0.8069	0	8.108	11	0.7036	440683	39106	401577	chr20	52438254	20	20	52438254	52438254	1	1	0.1827	161026	0.0455	20	52438254	*	rs6096956	R	20	51054793	chr20:51054793	rs6096956	a	g	0.1792	-0.0379	0.0084	6.047e-06	51054793	52438254	20	52438254	20	52438254	*	R	0.243902	-4.5119
chr20:52449315:G:A	A	G	0.1806	0.0088	0.1527	0.1958	0.0057	0.0123	0.6432	0	8.114	11	0.7031	440683	39106	401577	chr20	52449315	20	20	52449315	52449315	1	1	0.1806	159175	0.0431	20	52449315	*	rs17806224	R	20	51065854	chr20:51065854	rs17806224	a	g	0.1778	-0.038	0.0084	5.715e-06	51065854	52449315	20	52449315	20	52449315	*	R	0.463415	-4.52381
chr20:52460888:A:T	A	T	0.8197	0.0087	0.8045	0.846	-0.0051	0.0123	0.6818	0	7.972	11	0.7158	440683	39106	401577	chr20	52460888	20	20	52460888	52460888	1	1	0.1803	158910	0.0415	20	52460888	*	rs35601305	W	20	51077427	chr20:51077427	rs35601305	a	t	0.8221	0.0381	0.0084	5.4e-06	51077427	52460888	20	52460888	20	52460888	*	W	-0.414634	4.53571
chr20:52465795:A:G	A	G	0.7164	0.0121	0.6991	0.7354	0.0001	0.0105	0.9942	0	9.587	11	0.5679	440683	39106	401577	chr20	52465795	20	20	52465795	52465795	1	1	0.2836	249955	0.0363	20	52465795	*	rs6096965	V	20	51082334	chr20:51082334	rs6096965	a	g	0.714	0.0278	0.007	7.404e-05	51082334	52465795	20	52465795	20	52465795	*	V	0.00952381	3.97143
chr20:52467367:G:A	A	G	0.2821	0.0118	0.2647	0.3006	-0.0021	0.0105	0.8417	0	9.453	11	0.5802	440683	39106	401577	chr20	52467367	20	20	52467367	52467367	1	1	0.2821	248633	0.0359	20	52467367	*	rs6126568	R	20	51083906	chr20:51083906	rs6126568	a	g	0.2852	-0.0284	0.007	5.156e-05	51083906	52467367	20	52467367	20	52467367	*	R	-0.2	-4.05714
chr20:52468349:C:T	T	C	0.2819	0.0118	0.2638	0.2998	-0.0008	0.0105	0.937	0	9.583	11	0.5683	440683	39106	401577	chr20	52468349	20	20	52468349	52468349	1	1	0.2819	248457	0.036	20	52468349	*	rs6091539	Y	20	51084888	chr20:51084888	rs6091539	t	c	0.2848	-0.0281	0.007	6.184e-05	51084888	52468349	20	52468349	20	52468349	*	Y	-0.0761905	-4.01429
chr20:52470019:A:G	A	G	0.7166	0.0121	0.6991	0.7362	0.0003	0.0105	0.9799	0	9.741	11	0.5538	440683	39106	401577	chr20	52470019	20	20	52470019	52470019	1	1	0.2834	249779	0.0371	20	52470019	*	rs6123169	R	20	51086558	chr20:51086558	rs6123169	a	g	0.7143	0.028	0.0071	8.399e-05	51086558	52470019	20	52470019	20	52470019	*	R	0.0285714	3.94366
chr20:52470104:C:T	T	C	0.5977	0.0113	0.5655	0.6148	0.0073	0.0097	0.4534	0	9.511	11	0.5749	440683	39106	401577	chr20	52470104	20	20	52470104	52470104	1	1	0.4023	354574	0.0493	20	52470104	*	rs6068203	Y	20	51086643	chr20:51086643	rs6068203	t	c	0.6	0.0238	0.0065	0.0002461	51086643	52470104	20	52470104	20	52470104	*	Y	0.752577	3.66154
chr20:52471323:C:T	T	C	0.2827	0.0114	0.2641	0.2999	-0.0009	0.0105	0.9285	0	9.953	11	0.5346	440683	39106	401577	chr20	52471323	20	20	52471323	52471323	1	1	0.2827	249162	0.0358	20	52471323	*	rs6091540	Y	20	51087862	chr20:51087862	rs6091540	t	c	0.2849	-0.0277	0.007	7.859e-05	51087862	52471323	20	52471323	20	52471323	*	Y	-0.0857143	-3.95714
chr20:52471706:G:A	A	G	0.2825	0.0115	0.2641	0.3001	-0.0019	0.0105	0.8581	0	9.599	11	0.5668	440683	39106	401577	chr20	52471706	20	20	52471706	52471706	1	1	0.2825	248986	0.036	20	52471706	*	rs6096969	R	20	51088245	chr20:51088245	rs6096969	a	g	0.2849	-0.0283	0.0071	7.042e-05	51088245	52471706	20	52471706	20	52471706	*	R	-0.180952	-3.98592
chr20:52471909:T:C	T	C	0.7168	0.0121	0.6994	0.7359	0.001	0.0105	0.9273	0	9.514	11	0.5746	440683	39106	401577	chr20	52471909	20	20	52471909	52471909	1	1	0.2832	249603	0.0365	20	52471909	*	rs2012625	Y	20	51088448	chr20:51088448	rs2012625	t	c	0.7146	0.0278	0.0071	9.437e-05	51088448	52471909	20	52471909	20	52471909	*	Y	0.0952381	3.91549
chr20:52473328:T:A	A	T	0.1806	0.009	0.1522	0.1964	0.0041	0.0123	0.7405	0	7.183	11	0.7841	440683	39106	401577	chr20	52473328	20	20	52473328	52473328	1	1	0.1806	159175	0.0442	20	52473328	*	rs17806278	W	20	51089867	chr20:51089867	rs17806278	a	t	0.1778	-0.0371	0.0084	9.457e-06	51089867	52473328	20	52473328	20	52473328	*	W	0.333333	-4.41667
chr20:52474288:C:T	T	C	0.282	0.0118	0.2632	0.2998	-0.0014	0.0105	0.891	0	9.415	11	0.5836	440683	39106	401577	chr20	52474288	20	20	52474288	52474288	1	1	0.282	248545	0.0366	20	52474288	*	rs6096971	B	20	51090827	chr20:51090827	rs6096971	t	c	0.2847	-0.0278	0.0071	9.437e-05	51090827	52474288	20	52474288	20	52474288	*	B	-0.133333	-3.91549
chr20:52474294:T:C	T	C	0.717	0.0121	0.6994	0.7368	0.0005	0.0105	0.9634	0	9.267	11	0.5973	440683	39106	401577	chr20	52474294	20	20	52474294	52474294	1	1	0.283	249427	0.0374	20	52474294	*	rs6091542	Y	20	51090833	chr20:51090833	rs6091542	t	c	0.7143	0.0274	0.007	9.388e-05	51090833	52474294	20	52474294	20	52474294	*	Y	0.047619	3.91429
chr20:52474746:G:C	C	G	0.2821	0.0118	0.2632	0.3	-0.0003	0.0105	0.9788	0	9.476	11	0.578	440683	39106	401577	chr20	52474746	20	20	52474746	52474746	1	1	0.2821	248633	0.0368	20	52474746	*	rs13043154	S	20	51091285	chr20:51091285	rs13043154	c	g	0.2847	-0.0276	0.0071	0.000106	51091285	52474746	20	52474746	20	52474746	*	S	-0.0285714	-3.88732
chr20:52474846:G:A	A	G	0.1805	0.0089	0.1522	0.1959	0.0049	0.0123	0.6879	0	7.082	11	0.7924	440683	39106	401577	chr20	52474846	20	20	52474846	52474846	1	1	0.1805	159087	0.0437	20	52474846	*	rs13043303	R	20	51091385	chr20:51091385	rs13043303	a	g	0.1778	-0.0378	0.0084	6.398e-06	51091385	52474846	20	52474846	20	52474846	*	R	0.398374	-4.5
chr20:52476019:C:G	C	G	0.718	0.0117	0.7003	0.736	0.0015	0.0105	0.8886	0	9.177	11	0.6056	440683	39106	401577	chr20	52476019	20	20	52476019	52476019	1	1	0.282	248545	0.0357	20	52476019	*	rs17203351	S	20	51092558	chr20:51092558	rs17203351	c	g	0.7127	0.0288	0.0073	8.512e-05	51092558	52476019	20	52476019	20	52476019	*	S	0.142857	3.94521
chr20:52476457:T:C	T	C	0.7177	0.0114	0.7003	0.7359	0.0016	0.0105	0.8814	0	9.194	11	0.604	440683	39106	401577	chr20	52476457	20	20	52476457	52476457	1	1	0.2823	248810	0.0356	20	52476457	*	rs13041126	Y	20	51092996	chr20:51092996	rs13041126	t	c	0.7152	0.0279	0.007	6.974e-05	51092996	52476457	20	52476457	20	52476457	*	Y	0.152381	3.98571
chr20:52476781:A:G	A	G	0.718	0.0117	0.7002	0.7359	0.0015	0.0105	0.8894	0	9.183	11	0.605	440683	39106	401577	chr20	52476781	20	20	52476781	52476781	1	1	0.282	248545	0.0357	20	52476781	*	rs13044194	R	20	51093320	chr20:51093320	rs13044194	a	g	0.7152	0.0279	0.007	6.974e-05	51093320	52476781	20	52476781	20	52476781	*	R	0.142857	3.98571
chr20:52477137:C:G	C	G	0.7179	0.0117	0.7001	0.7359	0.0015	0.0105	0.8873	0	9.145	11	0.6085	440683	39106	401577	chr20	52477137	20	20	52477137	52477137	1	1	0.2821	248633	0.0358	20	52477137	*	rs13044871	S	20	51093676	chr20:51093676	rs13044871	c	g	0.7152	0.0279	0.007	6.974e-05	51093676	52477137	20	52477137	20	52477137	*	S	0.142857	3.98571
chr20:52477334:T:G	T	G	0.4095	0.0114	0.3898	0.4433	-0.0077	0.0097	0.4286	4.2	11.481	11	0.4039	440683	39106	401577	chr20	52477334	20	20	52477334	52477334	1	1	0.4095	360919	0.0535	20	52477334	*	rs6063796	K	20	51093873	chr20:51093873	rs6063796	t	g	0.4093	-0.0236	0.0065	0.0002774	51093873	52477334	20	52477334	20	52477334	*	K	-0.793814	-3.63077
chr20:52477612:T:C	T	C	0.718	0.0117	0.7003	0.7359	0.0016	0.0105	0.8812	0	9.219	11	0.6016	440683	39106	401577	chr20	52477612	20	20	52477612	52477612	1	1	0.282	248545	0.0356	20	52477612	*	rs13040970	Y	20	51094151	chr20:51094151	rs13040970	t	c	0.7152	0.0278	0.007	7.404e-05	51094151	52477612	20	52477612	20	52477612	*	Y	0.152381	3.97143
chr20:52477770:C:T	T	C	0.282	0.0117	0.2641	0.2997	-0.0016	0.0105	0.881	0	9.209	11	0.6026	440683	39106	401577	chr20	52477770	20	20	52477770	52477770	1	1	0.282	248545	0.0356	20	52477770	*	rs6126570	Y	20	51094309	chr20:51094309	rs6126570	t	c	0.2848	-0.0278	0.007	7.404e-05	51094309	52477770	20	52477770	20	52477770	*	Y	-0.152381	-3.97143
chr20:52478024:A:G	A	G	0.7179	0.0116	0.7003	0.7359	0.0016	0.0105	0.8822	0	9.216	11	0.602	440683	39106	401577	chr20	52478024	20	20	52478024	52478024	1	1	0.2821	248633	0.0356	20	52478024	*	rs17806313	R	20	51094563	chr20:51094563	rs17806313	a	g	0.7154	0.0279	0.0071	8.904e-05	51094563	52478024	20	52478024	20	52478024	*	R	0.152381	3.92958
chr20:52478415:T:G	T	G	0.718	0.0117	0.7003	0.7356	0.0015	0.0105	0.883	0	9.2	11	0.6034	440683	39106	401577	chr20	52478415	20	20	52478415	52478415	1	1	0.282	248545	0.0353	20	52478415	*	rs6126572	K	20	51094954	chr20:51094954	rs6126572	t	g	0.7152	0.0279	0.007	6.974e-05	51094954	52478415	20	52478415	20	52478415	*	K	0.142857	3.98571
chr20:52478494:C:A	A	C	0.2824	0.0116	0.2644	0.3002	-0.0012	0.0105	0.9094	0	9.204	11	0.6031	440683	39106	401577	chr20	52478494	20	20	52478494	52478494	1	1	0.2824	248898	0.0358	20	52478494	*	rs6126573	H	20	51095033	chr20:51095033	rs6126573	a	c	0.2846	-0.0306	0.0077	7.834e-05	51095033	52478494	20	52478494	20	52478494	*	H	-0.114286	-3.97403
chr20:52478616:G:C	C	G	0.2822	0.0117	0.2644	0.2999	-0.0005	0.0105	0.9593	0	9.492	11	0.5765	440683	39106	401577	chr20	52478616	20	20	52478616	52478616	1	1	0.2822	248721	0.0355	20	52478616	*	rs6126574	S	20	51095155	chr20:51095155	rs6126574	c	g	0.2848	-0.0278	0.007	7.404e-05	51095155	52478616	20	52478616	20	52478616	*	S	-0.047619	-3.97143
chr20:52479027:G:A	A	G	0.282	0.0117	0.2643	0.2997	-0.0015	0.0105	0.8829	0	9.193	11	0.6041	440683	39106	401577	chr20	52479027	20	20	52479027	52479027	1	1	0.282	248545	0.0354	20	52479027	*	rs13036535	R	20	51095566	chr20:51095566	rs13036535	a	g	0.2848	-0.0279	0.007	6.974e-05	51095566	52479027	20	52479027	20	52479027	*	R	-0.142857	-3.98571
chr20:52479131:C:A	A	C	0.282	0.0117	0.2643	0.2997	-0.0015	0.0105	0.8881	0	9.283	11	0.5958	440683	39106	401577	chr20	52479131	20	20	52479131	52479131	1	1	0.282	248545	0.0354	20	52479131	*	rs35967226	V	20	51095670	chr20:51095670	rs35967226	a	c	0.2848	-0.0279	0.007	6.974e-05	51095670	52479131	20	52479131	20	52479131	*	V	-0.142857	-3.98571
chr20:52479687:A:T	A	T	0.718	0.0117	0.7003	0.7357	0.0014	0.0105	0.8939	0	9.155	11	0.6076	440683	39106	401577	chr20	52479687	20	20	52479687	52479687	1	1	0.282	248545	0.0354	20	52479687	*	rs6123172	W	20	51096226	chr20:51096226	rs6123172	a	t	0.7152	0.0279	0.007	6.974e-05	51096226	52479687	20	52479687	20	52479687	*	W	0.133333	3.98571
chr20:52480184:G:A	A	G	0.282	0.0117	0.2643	0.2997	-0.0015	0.0105	0.8856	0	9.205	11	0.603	440683	39106	401577	chr20	52480184	20	20	52480184	52480184	1	1	0.282	248545	0.0354	20	52480184	*	rs6126575	R	20	51096723	chr20:51096723	rs6126575	a	g	0.2848	-0.0279	0.007	6.974e-05	51096723	52480184	20	52480184	20	52480184	*	R	-0.142857	-3.98571
chr20:52480323:A:G	A	G	0.718	0.0117	0.7003	0.7357	0.0015	0.0105	0.8855	0	9.279	11	0.5962	440683	39106	401577	chr20	52480323	20	20	52480323	52480323	1	1	0.282	248545	0.0354	20	52480323	*	rs58554489	R	20	51096862	chr20:51096862	rs58554489	a	g	0.7152	0.0278	0.007	7.404e-05	51096862	52480323	20	52480323	20	52480323	*	R	0.142857	3.97143
chr20:52480513:G:A	A	G	0.282	0.0117	0.2643	0.2997	-0.0015	0.0105	0.8887	0	9.187	11	0.6046	440683	39106	401577	chr20	52480513	20	20	52480513	52480513	1	1	0.282	248545	0.0354	20	52480513	*	rs8184126	R	20	51097052	chr20:51097052	rs8184126	a	g	0.2848	-0.0279	0.007	6.974e-05	51097052	52480513	20	52480513	20	52480513	*	R	-0.142857	-3.98571
chr20:52480792:G:A	A	G	0.282	0.0117	0.2643	0.2997	-0.0015	0.0105	0.8874	0	9.205	11	0.603	440683	39106	401577	chr20	52480792	20	20	52480792	52480792	1	1	0.282	248545	0.0354	20	52480792	*	rs13433095	R	20	51097331	chr20:51097331	rs13433095	a	g	0.2848	-0.0279	0.007	6.974e-05	51097331	52480792	20	52480792	20	52480792	*	R	-0.142857	-3.98571
chr20:52481026:A:G	A	G	0.718	0.0117	0.7003	0.7357	0.0015	0.0105	0.8863	0	9.197	11	0.6037	440683	39106	401577	chr20	52481026	20	20	52481026	52481026	1	1	0.282	248545	0.0354	20	52481026	*	rs6126577	R	20	51097565	chr20:51097565	rs6126577	a	g	0.7152	0.0279	0.007	6.974e-05	51097565	52481026	20	52481026	20	52481026	*	R	0.142857	3.98571
chr20:52481673:C:T	T	C	0.5892	0.0113	0.5566	0.6094	0.0079	0.0097	0.4172	3.2	11.367	11	0.413	440683	39106	401577	chr20	52481673	20	20	52481673	52481673	1	1	0.4108	362065	0.0528	20	52481673	*	rs1033552	Y	20	51098212	chr20:51098212	rs1033552	t	c	0.5906	0.0236	0.0065	0.0002774	51098212	52481673	20	52481673	20	52481673	*	Y	0.814433	3.63077
chr20:52481917:G:A	A	G	0.1804	0.0089	0.1523	0.1958	0.0053	0.0123	0.669	0	7.057	11	0.7945	440683	39106	401577	chr20	52481917	20	20	52481917	52481917	1	1	0.1804	158998	0.0435	20	52481917	*	rs73143347	R	20	51098456	chr20:51098456	rs73143347	a	g	0.1777	-0.0373	0.0084	8.464e-06	51098456	52481917	20	52481917	20	52481917	*	R	0.430894	-4.44048
chr20:52481971:A:G	A	G	0.718	0.0118	0.7003	0.7358	0.0015	0.0105	0.8831	0	9.29	11	0.5951	440683	39106	401577	chr20	52481971	20	20	52481971	52481971	1	1	0.282	248545	0.0355	20	52481971	*	rs6091543	R	20	51098510	chr20:51098510	rs6091543	a	g	0.7152	0.0279	0.007	6.974e-05	51098510	52481971	20	52481971	20	52481971	*	R	0.142857	3.98571
chr20:52482024:A:G	A	G	0.718	0.0117	0.7004	0.7358	0.0015	0.0105	0.8889	0	9.208	11	0.6027	440683	39106	401577	chr20	52482024	20	20	52482024	52482024	1	1	0.282	248545	0.0354	20	52482024	*	rs35102849	R	20	51098563	chr20:51098563	rs35102849	a	g	0.7152	0.0279	0.007	6.974e-05	51098563	52482024	20	52482024	20	52482024	*	R	0.142857	3.98571
chr20:52482094:G:A	A	G	0.282	0.0118	0.2642	0.3003	-0.0015	0.0105	0.8879	0	9.142	11	0.6088	440683	39106	401577	chr20	52482094	20	20	52482094	52482094	1	1	0.282	248545	0.0361	20	52482094	*	rs6091544	R	20	51098633	chr20:51098633	rs6091544	a	g	0.2848	-0.0279	0.007	6.974e-05	51098633	52482094	20	52482094	20	52482094	*	R	-0.142857	-3.98571
chr20:52482412:C:G	C	G	0.718	0.0118	0.7001	0.7358	0.0017	0.0105	0.8753	0	9.247	11	0.5991	440683	39106	401577	chr20	52482412	20	20	52482412	52482412	1	1	0.282	248545	0.0357	20	52482412	*	rs6091545	S	20	51098951	chr20:51098951	rs6091545	c	g	0.7152	0.0278	0.007	7.404e-05	51098951	52482412	20	52482412	20	52482412	*	S	0.161905	3.97143
chr20:52482675:T:C	T	C	0.7178	0.0118	0.6981	0.7359	0.0005	0.0105	0.9584	0	9.464	11	0.5791	440683	39106	401577	chr20	52482675	20	20	52482675	52482675	1	1	0.2822	248721	0.0378	20	52482675	*	rs6126578	Y	20	51099214	chr20:51099214	rs6126578	t	c	0.7151	0.0275	0.007	8.85e-05	51099214	52482675	20	52482675	20	52482675	*	Y	0.047619	3.92857
chr20:52483048:G:A	A	G	0.282	0.0118	0.2642	0.2997	-0.0016	0.0105	0.8807	0	9.204	11	0.6031	440683	39106	401577	chr20	52483048	20	20	52483048	52483048	1	1	0.282	248545	0.0355	20	52483048	*	rs6123175	R	20	51099587	chr20:51099587	rs6123175	a	g	0.2848	-0.0279	0.007	6.974e-05	51099587	52483048	20	52483048	20	52483048	*	R	-0.152381	-3.98571
chr20:52483473:G:C	C	G	0.1804	0.0089	0.1523	0.1958	0.0052	0.0123	0.6721	0	7.051	11	0.7949	440683	39106	401577	chr20	52483473	20	20	52483473	52483473	1	1	0.1804	158998	0.0435	20	52483473	*	rs13039956	S	20	51100012	chr20:51100012	rs13039956	c	g	0.1777	-0.0373	0.0084	8.464e-06	51100012	52483473	20	52483473	20	52483473	*	S	0.422764	-4.44048
chr20:52483881:T:A	A	T	0.3081	0.0115	0.2891	0.3282	-0.0002	0.0103	0.9812	0	7.22	11	0.781	440683	39106	401577	chr20	52483881	20	20	52483881	52483881	1	1	0.3081	271549	0.0391	20	52483881	*	rs6021948	W	20	51100420	chr20:51100420	rs6021948	a	t	0.3109	-0.0267	0.0069	0.0001117	51100420	52483881	20	52483881	20	52483881	*	W	-0.0194175	-3.86957
chr20:52483883:G:A	A	G	0.2818	0.0117	0.2638	0.2997	-0.0013	0.0105	0.8993	0	9.354	11	0.5893	440683	39106	401577	chr20	52483883	20	20	52483883	52483883	1	1	0.2818	248369	0.0359	20	52483883	*	rs35991254	R	20	51100422	chr20:51100422	rs35991254	a	g	0.2843	-0.0277	0.0071	0.0001	51100422	52483883	20	52483883	20	52483883	*	R	-0.12381	-3.90141
chr20:52484443:C:T	T	C	0.0838	0.0059	0.0713	0.0979	0.0228	0.0176	0.1952	0	4.973	11	0.9325	440683	39106	401577	chr20	52484443	20	20	52484443	52484443	1	1	0.0838	73858.5	0.0266	20	52484443	*	rs74687627	Y	20	51100982	chr20:51100982	rs74687627	t	c	0.0857	-0.0419	0.0118	0.000398	51100982	52484443	20	52484443	20	52484443	*	Y	1.29545	-3.55085
chr20:52484783:G:A	A	G	0.2819	0.0118	0.2642	0.2997	-0.0013	0.0105	0.9004	0	9.354	11	0.5892	440683	39106	401577	chr20	52484783	20	20	52484783	52484783	1	1	0.2819	248457	0.0355	20	52484783	*	rs6126579	R	20	51101322	chr20:51101322	rs6126579	a	g	0.285	-0.0277	0.007	7.859e-05	51101322	52484783	20	52484783	20	52484783	*	R	-0.12381	-3.95714
chr20:52486253:T:C	T	C	0.718	0.0117	0.7	0.7358	0.0015	0.0105	0.8861	0	10.204	11	0.5121	440683	39106	401577	chr20	52486253	20	20	52486253	52486253	1	1	0.282	248545	0.0358	20	52486253	*	rs6096977	Y	20	51102792	chr20:51102792	rs6096977	t	c	0.7152	0.0279	0.007	6.974e-05	51102792	52486253	20	52486253	20	52486253	*	Y	0.142857	3.98571
chr20:52487268:A:G	A	G	0.8191	0.009	0.8035	0.8477	-0.0053	0.0123	0.6673	0	7.165	11	0.7856	440683	39106	401577	chr20	52487268	20	20	52487268	52487268	1	1	0.1809	159439	0.0442	20	52487268	*	rs67844506	R	20	51103807	chr20:51103807	rs67844506	a	g	0.8221	0.0375	0.0084	7.571e-06	51103807	52487268	20	52487268	20	52487268	*	R	-0.430894	4.46429
chr20:52487681:C:T	T	C	0.1807	0.009	0.1523	0.1962	0.0055	0.0123	0.6537	0	7.939	11	0.7187	440683	39106	401577	chr20	52487681	20	20	52487681	52487681	1	1	0.1807	159263	0.0439	20	52487681	*	rs6091546	Y	20	51104220	chr20:51104220	rs6091546	t	c	0.1778	-0.0374	0.0084	8.006e-06	51104220	52487681	20	52487681	20	52487681	*	Y	0.447154	-4.45238
chr20:52488428:T:C	T	C	0.8196	0.0088	0.8046	0.8476	-0.0056	0.0123	0.6517	0	7.798	11	0.7312	440683	39106	401577	chr20	52488428	20	20	52488428	52488428	1	1	0.1804	158998	0.043	20	52488428	*	rs1473705	Y	20	51104967	chr20:51104967	rs1473705	t	c	0.8223	0.0373	0.0084	8.464e-06	51104967	52488428	20	52488428	20	52488428	*	Y	-0.455285	4.44048
chr20:52490751:C:T	T	C	0.1804	0.0088	0.1529	0.1956	0.0059	0.0123	0.6292	0	7.819	11	0.7294	440683	39106	401577	chr20	52490751	20	20	52490751	52490751	1	1	0.1804	158998	0.0427	20	52490751	*	rs17806379	Y	20	51107290	chr20:51107290	rs17806379	t	c	0.1775	-0.0373	0.0084	8.464e-06	51107290	52490751	20	52490751	20	52490751	*	Y	0.479675	-4.44048
chr20:52491653:G:A	A	G	0.1803	0.0088	0.1529	0.1955	0.0058	0.0123	0.6359	0	7.835	11	0.728	440683	39106	401577	chr20	52491653	20	20	52491653	52491653	1	1	0.1803	158910	0.0426	20	52491653	*	rs80211464	R	20	51108192	chr20:51108192	rs80211464	a	g	0.1777	-0.0374	0.0084	8.006e-06	51108192	52491653	20	52491653	20	52491653	*	R	0.471545	-4.45238
chr20:52496661:C:T	T	C	0.1802	0.0089	0.1528	0.1956	0.0059	0.0123	0.6341	0	6.876	11	0.809	440683	39106	401577	chr20	52496661	20	20	52496661	52496661	1	1	0.1802	158822	0.0428	20	52496661	*	rs67361331	Y	20	51113200	chr20:51113200	rs67361331	t	c	0.1775	-0.0372	0.0084	8.948e-06	51113200	52496661	20	52496661	20	52496661	*	Y	0.479675	-4.42857
chr20:52510326:G:A	A	G	0.298	0.012	0.2784	0.3264	-0.0021	0.0104	0.8372	0	6.075	11	0.8683	440683	39106	401577	chr20	52510326	20	20	52510326	52510326	1	1	0.298	262647	0.048	20	52510326	*	rs6021953	R	20	51126865	chr20:51126865	rs6021953	a	g	0.3007	-0.0262	0.0069	0.0001498	51126865	52510326	20	52510326	20	52510326	*	R	-0.201923	-3.7971
chr20:52510536:G:A	A	G	0.1802	0.0087	0.1544	0.1952	0.0059	0.0123	0.6313	0	7.08	11	0.7925	440683	39106	401577	chr20	52510536	20	20	52510536	52510536	1	1	0.1802	158822	0.0408	20	52510536	*	rs73143363	R	20	51127075	chr20:51127075	rs73143363	a	g	0.1777	-0.0372	0.0084	8.948e-06	51127075	52510536	20	52510536	20	52510536	*	R	0.479675	-4.42857
chr20:52512317:G:A	A	G	0.1804	0.0088	0.1542	0.1955	0.0058	0.0123	0.6369	0	7.094	11	0.7914	440683	39106	401577	chr20	52512317	20	20	52512317	52512317	1	1	0.1804	158998	0.0413	20	52512317	*	rs35794923	R	20	51128856	chr20:51128856	rs35794923	a	g	0.1779	-0.0376	0.0084	7.159e-06	51128856	52512317	20	52512317	20	52512317	*	R	0.471545	-4.47619
chr20:52512541:C:T	T	C	0.1804	0.0088	0.1544	0.1954	0.0059	0.0123	0.6308	0	6.978	11	0.8009	440683	39106	401577	chr20	52512541	20	20	52512541	52512541	1	1	0.1804	158998	0.041	20	52512541	*	rs36069549	Y	20	51129080	chr20:51129080	rs36069549	t	c	0.1778	-0.0373	0.0084	8.464e-06	51129080	52512541	20	52512541	20	52512541	*	Y	0.479675	-4.44048
chr20:52512554:T:C	T	C	0.7118	0.012	0.686	0.7326	0.0006	0.0105	0.9547	0	5.959	11	0.8761	440683	39106	401577	chr20	52512554	20	20	52512554	52512554	1	1	0.2882	254010	0.0466	20	52512554	*	rs6021954	Y	20	51129093	chr20:51129093	rs6021954	t	c	0.7107	0.0269	0.007	0.0001258	51129093	52512554	20	52512554	20	52512554	*	Y	0.0571429	3.84286
chr20:52512789:C:T	T	C	0.1804	0.0088	0.1544	0.1954	0.0059	0.0123	0.6306	0	7.029	11	0.7968	440683	39106	401577	chr20	52512789	20	20	52512789	52512789	1	1	0.1804	158998	0.041	20	52512789	*	rs55907410	Y	20	51129328	chr20:51129328	rs55907410	t	c	0.1778	-0.0374	0.0084	8.006e-06	51129328	52512789	20	52512789	20	52512789	*	Y	0.479675	-4.45238
chr20:52512981:C:T	T	C	0.1805	0.0088	0.1544	0.1955	0.0058	0.0123	0.6369	0	7.079	11	0.7927	440683	39106	401577	chr20	52512981	20	20	52512981	52512981	1	1	0.1805	159087	0.0411	20	52512981	*	rs56188513	Y	20	51129520	chr20:51129520	rs56188513	t	c	0.1777	-0.0372	0.0084	8.948e-06	51129520	52512981	20	52512981	20	52512981	*	Y	0.471545	-4.42857
chr20:52525008:C:T	T	C	0.1805	0.0087	0.1546	0.1954	0.0059	0.0123	0.6343	0	6.914	11	0.806	440683	39106	401577	chr20	52525008	20	20	52525008	52525008	1	1	0.1805	159087	0.0408	20	52525008	*	rs35336680	Y	20	51141547	chr20:51141547	rs35336680	t	c	0.1776	-0.037	0.0084	9.995e-06	51141547	52525008	20	52525008	20	52525008	*	Y	0.479675	-4.40476
chr20:52526780:C:T	T	C	0.1804	0.0087	0.1546	0.1954	0.0055	0.0123	0.6567	0	6.629	11	0.8283	440683	39106	401577	chr20	52526780	20	20	52526780	52526780	1	1	0.1804	158998	0.0408	20	52526780	*	rs13037630	Y	20	51143319	chr20:51143319	rs13037630	t	c	0.1776	-0.0372	0.0084	8.948e-06	51143319	52526780	20	52526780	20	52526780	*	Y	0.447154	-4.42857
chr20:52529934:T:C	T	C	0.7162	0.0109	0.6977	0.7349	0.0002	0.0105	0.9858	0	10.566	11	0.4803	440683	39106	401577	chr20	52529934	20	20	52529934	52529934	1	1	0.2838	250132	0.0372	20	52529934	*	rs6097012	Y	20	51146473	chr20:51146473	rs6097012	t	c	0.7134	0.027	0.007	0.0001187	51146473	52529934	20	52529934	20	52529934	*	Y	0.0190476	3.85714
chr20:52531300:G:A	A	G	0.2939	0.011	0.2761	0.3151	-0.0022	0.0104	0.8341	2.2	11.242	11	0.4232	440683	39106	401577	chr20	52531300	20	20	52531300	52531300	1	1	0.2939	259033	0.039	20	52531300	*	rs35014344	R	20	51147839	chr20:51147839	rs35014344	a	g	0.2985	-0.0271	0.0069	8.794e-05	51147839	52531300	20	52531300	20	52531300	*	R	-0.211538	-3.92754
chr20:52531450:A:G	A	G	0.8194	0.0087	0.8045	0.8455	-0.0047	0.0123	0.7004	0	6.729	11	0.8206	440683	39106	401577	chr20	52531450	20	20	52531450	52531450	1	1	0.1806	159175	0.041	20	52531450	*	rs56188520	R	20	51147989	chr20:51147989	rs56188520	a	g	0.8221	0.0371	0.0084	9.457e-06	51147989	52531450	20	52531450	20	52531450	*	R	-0.382114	4.41667
chr20:52532117:A:G	A	G	0.6927	0.0102	0.6697	0.7115	0.0017	0.0103	0.8697	0	10.633	11	0.4745	440683	39106	401577	chr20	52532117	20	20	52532117	52532117	1	1	0.3073	270844	0.0418	20	52532117	*	rs11907932	R	20	51148656	chr20:51148656	rs11907932	a	g	0.6877	0.0265	0.0069	0.0001257	51148656	52532117	20	52532117	20	52532117	*	R	0.165049	3.84058
chr20:52535033:G:A	A	G	0.1805	0.0086	0.1546	0.1952	0.0047	0.0123	0.7035	0	7.049	11	0.7951	440683	39106	401577	chr20	52535033	20	20	52535033	52535033	1	1	0.1805	159087	0.0406	20	52535033	*	rs56029106	R	20	51151572	chr20:51151572	rs56029106	a	g	0.1778	-0.0373	0.0084	8.464e-06	51151572	52535033	20	52535033	20	52535033	*	R	0.382114	-4.44048
chr20:52536981:C:A	A	C	0.1805	0.0086	0.1547	0.1952	0.0045	0.0123	0.7134	0	6.983	11	0.8005	440683	39106	401577	chr20	52536981	20	20	52536981	52536981	1	1	0.1805	159087	0.0405	20	52536981	*	rs35214430	M	20	51153520	chr20:51153520	rs35214430	a	c	0.1778	-0.0374	0.0084	8.006e-06	51153520	52536981	20	52536981	20	52536981	*	M	0.365854	-4.45238
chr20:52539608:A:C	A	C	0.3102	0.0083	0.2835	0.3354	-0.0027	0.0103	0.7911	0	10.117	11	0.5199	440683	39106	401577	chr20	52539608	20	20	52539608	52539608	1	1	0.3102	273400	0.0519	20	52539608	*	rs6126593	M	20	51156147	chr20:51156147	rs6126593	a	c	0.3029	-0.0256	0.0069	0.0002117	51156147	52539608	20	52539608	20	52539608	*	M	-0.262136	-3.71014
chr20:52539668:C:A	A	C	0.6895	0.0086	0.6622	0.7165	0.003	0.0104	0.7729	0	10.078	11	0.5234	440683	39106	401577	chr20	52539668	20	20	52539668	52539668	1	1	0.3105	273664	0.0543	20	52539668	*	rs6126594	M	20	51156207	chr20:51156207	rs6126594	a	c	0.6971	0.0256	0.0069	0.0002117	51156207	52539668	20	52539668	20	52539668	*	M	0.288462	3.71014
chr20:52539893:A:G	A	G	0.2845	0.0089	0.2588	0.3103	-0.0037	0.0106	0.7263	0	8.829	11	0.6377	440683	39106	401577	chr20	52539893	20	20	52539893	52539893	1	1	0.2845	250749	0.0515	20	52539893	*	rs6068216	R	20	51156432	chr20:51156432	rs6068216	a	g	0.2765	-0.0274	0.0071	0.0001189	51156432	52539893	20	52539893	20	52539893	*	R	-0.349057	-3.85915
chr20:52540438:C:T	T	C	0.6897	0.0086	0.6623	0.7163	0.0029	0.0104	0.7761	0	10.015	11	0.5291	440683	39106	401577	chr20	52540438	20	20	52540438	52540438	1	1	0.3103	273488	0.054	20	52540438	*	rs1884001	Y	20	51156977	chr20:51156977	rs1884001	t	c	0.6972	0.0256	0.0069	0.0002117	51156977	52540438	20	52540438	20	52540438	*	Y	0.278846	3.71014
chr20:52540683:G:A	A	G	0.1894	0.0099	0.1594	0.2081	0.001	0.0121	0.9333	0	7.259	11	0.7778	440683	39106	401577	chr20	52540683	20	20	52540683	52540683	1	1	0.1894	166931	0.0487	20	52540683	*	rs35799874	R	20	51157222	chr20:51157222	rs35799874	a	g	0.1856	-0.0349	0.0083	2.45e-05	51157222	52540683	20	52540683	20	52540683	*	R	0.0826446	-4.20482
chr20:52540703:A:C	A	C	0.319	0.0079	0.2943	0.3386	-0.0052	0.0103	0.6161	0	8.519	11	0.6662	440683	39106	401577	chr20	52540703	20	20	52540703	52540703	1	1	0.319	281156	0.0443	20	52540703	*	rs1884003	M	20	51157242	chr20:51157242	rs1884003	a	c	0.3104	-0.0243	0.0069	0.0004373	51157242	52540703	20	52540703	20	52540703	*	M	-0.504854	-3.52174
chr20:52540710:C:T	T	C	0.6813	0.0085	0.659	0.7057	0.0053	0.0103	0.6042	0	8.508	11	0.6672	440683	39106	401577	chr20	52540710	20	20	52540710	52540710	1	1	0.3187	280891	0.0467	20	52540710	*	rs1884004	Y	20	51157249	chr20:51157249	rs1884004	t	c	0.6896	0.0242	0.0069	0.0004618	51157249	52540710	20	52540710	20	52540710	*	Y	0.514563	3.50725
chr20:52540769:C:T	T	C	0.1893	0.0099	0.1593	0.2081	0.0015	0.0121	0.9028	0	7.273	11	0.7765	440683	39106	401577	chr20	52540769	20	20	52540769	52540769	1	1	0.1893	166843	0.0488	20	52540769	*	rs67385562	Y	20	51157308	chr20:51157308	rs67385562	t	c	0.1853	-0.0345	0.0083	3.033e-05	51157308	52540769	20	52540769	20	52540769	*	Y	0.123967	-4.15663
chr20:52540778:T:C	T	C	0.8106	0.0099	0.7919	0.8403	-0.0014	0.0121	0.9053	0	7.347	11	0.7704	440683	39106	401577	chr20	52540778	20	20	52540778	52540778	1	1	0.1894	166931	0.0484	20	52540778	*	rs17203653	Y	20	51157317	chr20:51157317	rs17203653	t	c	0.8147	0.0344	0.0083	3.198e-05	51157317	52540778	20	52540778	20	52540778	*	Y	-0.115702	4.14458
chr20:52540893:G:A	A	G	0.1805	0.0086	0.1547	0.1952	0.0046	0.0123	0.7063	0	7.021	11	0.7974	440683	39106	401577	chr20	52540893	20	20	52540893	52540893	1	1	0.1805	159087	0.0405	20	52540893	*	rs13039375	R	20	51157432	chr20:51157432	rs13039375	a	g	0.178	-0.0376	0.0084	7.159e-06	51157432	52540893	20	52540893	20	52540893	*	R	0.373984	-4.47619
chr20:52541212:C:G	C	G	0.3105	0.0086	0.2836	0.3378	-0.0032	0.0104	0.7568	0	10.015	11	0.5291	440683	39106	401577	chr20	52541212	20	20	52541212	52541212	1	1	0.3105	273664	0.0542	20	52541212	*	rs6063807	S	20	51157751	chr20:51157751	rs6063807	c	g	0.3029	-0.0257	0.0069	0.0002	51157751	52541212	20	52541212	20	52541212	*	S	-0.307692	-3.72464
chr20:52541251:C:T	T	C	0.6895	0.0086	0.6622	0.7164	0.0031	0.0104	0.7648	0	10.059	11	0.5251	440683	39106	401577	chr20	52541251	20	20	52541251	52541251	1	1	0.3105	273664	0.0542	20	52541251	*	rs6063808	Y	20	51157790	chr20:51157790	rs6063808	t	c	0.6971	0.0256	0.0069	0.0002117	51157790	52541251	20	52541251	20	52541251	*	Y	0.298077	3.71014
chr20:52541297:C:T	T	C	0.6895	0.0086	0.6622	0.7164	0.0031	0.0104	0.7636	0	10.058	11	0.5252	440683	39106	401577	chr20	52541297	20	20	52541297	52541297	1	1	0.3105	273664	0.0542	20	52541297	*	rs6063809	Y	20	51157836	chr20:51157836	rs6063809	t	c	0.6971	0.0256	0.0069	0.0002117	51157836	52541297	20	52541297	20	52541297	*	Y	0.298077	3.71014
chr20:52541309:G:T	T	G	0.6895	0.0086	0.6622	0.7164	0.003	0.0104	0.7692	0	9.987	11	0.5316	440683	39106	401577	chr20	52541309	20	20	52541309	52541309	1	1	0.3105	273664	0.0542	20	52541309	*	rs6068220	D	20	51157848	chr20:51157848	rs6068220	t	g	0.697	0.026	0.0071	0.0002604	51157848	52541309	20	52541309	20	52541309	*	D	0.288462	3.66197
chr20:52541439:A:G	A	G	0.3104	0.0086	0.2836	0.3378	-0.0031	0.0104	0.7649	0	10.096	11	0.5218	440683	39106	401577	chr20	52541439	20	20	52541439	52541439	1	1	0.3104	273576	0.0542	20	52541439	*	rs6123185	R	20	51157978	chr20:51157978	rs6123185	a	g	0.303	-0.0255	0.0069	0.0002242	51157978	52541439	20	52541439	20	52541439	*	R	-0.298077	-3.69565
chr20:52541481:C:A	A	C	0.6895	0.0086	0.6623	0.7164	0.0029	0.0104	0.78	0	10.066	11	0.5245	440683	39106	401577	chr20	52541481	20	20	52541481	52541481	1	1	0.3105	273664	0.0541	20	52541481	*	rs6063810	M	20	51158020	chr20:51158020	rs6063810	a	c	0.697	0.0255	0.0069	0.0002242	51158020	52541481	20	52541481	20	52541481	*	M	0.278846	3.69565
chr20:52541545:G:C	C	G	0.6894	0.0086	0.6621	0.7158	0.0033	0.0104	0.7475	0	10.116	11	0.52	440683	39106	401577	chr20	52541545	20	20	52541545	52541545	1	1	0.3106	273752	0.0537	20	52541545	*	rs6063811	B	20	51158084	chr20:51158084	rs6063811	c	g	0.6964	0.0253	0.0069	0.0002511	51158084	52541545	20	52541545	20	52541545	*	B	0.317308	3.66667
chr20:52541547:G:A	A	G	0.6894	0.0086	0.6621	0.7158	0.0032	0.0104	0.7545	0	10.167	11	0.5154	440683	39106	401577	chr20	52541547	20	20	52541547	52541547	1	1	0.3106	273752	0.0537	20	52541547	*	rs6063812	R	20	51158086	chr20:51158086	rs6063812	a	g	0.6964	0.0253	0.0069	0.0002511	51158086	52541547	20	52541547	20	52541547	*	R	0.307692	3.66667
chr20:52541583:G:A	A	G	0.6895	0.0086	0.6622	0.7162	0.0031	0.0104	0.768	0	10.076	11	0.5236	440683	39106	401577	chr20	52541583	20	20	52541583	52541583	1	1	0.3105	273664	0.054	20	52541583	*	rs6063813	R	20	51158122	chr20:51158122	rs6063813	a	g	0.6968	0.0254	0.0069	0.0002373	51158122	52541583	20	52541583	20	52541583	*	R	0.298077	3.68116
chr20:52541647:G:A	A	G	0.6895	0.0086	0.6622	0.7165	0.003	0.0104	0.7703	0	10.048	11	0.5261	440683	39106	401577	chr20	52541647	20	20	52541647	52541647	1	1	0.3105	273664	0.0543	20	52541647	*	rs6068221	R	20	51158186	chr20:51158186	rs6068221	a	g	0.6971	0.0257	0.0069	0.0002	51158186	52541647	20	52541647	20	52541647	*	R	0.288462	3.72464
chr20:52541802:A:G	A	G	0.31	0.0085	0.2835	0.3354	-0.0031	0.0103	0.761	0	10.091	11	0.5223	440683	39106	401577	chr20	52541802	20	20	52541802	52541802	1	1	0.31	273223	0.0519	20	52541802	*	rs6068222	R	20	51158341	chr20:51158341	rs6068222	a	g	0.3029	-0.0258	0.0069	0.0001888	51158341	52541802	20	52541802	20	52541802	*	R	-0.300971	-3.73913
chr20:52542299:C:A	A	C	0.6895	0.0086	0.6621	0.7165	0.0031	0.0104	0.7627	0	10.045	11	0.5263	440683	39106	401577	chr20	52542299	20	20	52542299	52542299	1	1	0.3105	273664	0.0544	20	52542299	*	rs6068223	M	20	51158838	chr20:51158838	rs6068223	a	c	0.6971	0.0256	0.0069	0.0002117	51158838	52542299	20	52542299	20	52542299	*	M	0.298077	3.71014
chr20:52542601:T:G	T	G	0.3105	0.0086	0.2835	0.3379	-0.0029	0.0104	0.7773	0	10.096	11	0.5218	440683	39106	401577	chr20	52542601	20	20	52542601	52542601	1	1	0.3105	273664	0.0544	20	52542601	*	rs12479745	K	20	51159140	chr20:51159140	rs12479745	t	g	0.3029	-0.0256	0.0069	0.0002117	51159140	52542601	20	52542601	20	52542601	*	K	-0.278846	-3.71014
chr20:52542613:G:A	A	G	0.6809	0.0082	0.659	0.7056	0.0051	0.0103	0.6193	0	8.558	11	0.6626	440683	39106	401577	chr20	52542613	20	20	52542613	52542613	1	1	0.3191	281244	0.0466	20	52542613	*	rs6126595	D	20	51159152	chr20:51159152	rs6126595	a	g	0.6899	0.0242	0.0069	0.0004618	51159152	52542613	20	52542613	20	52542613	*	D	0.495146	3.50725
chr20:52542650:A:T	A	T	0.8194	0.0087	0.8046	0.8449	-0.0045	0.0123	0.7173	0	6.998	11	0.7992	440683	39106	401577	chr20	52542650	20	20	52542650	52542650	1	1	0.1806	159175	0.0403	20	52542650	*	rs13039775	D	20	51159189	chr20:51159189	rs13039775	a	t	0.8221	0.0377	0.0084	6.768e-06	51159189	52542650	20	52542650	20	52542650	*	D	-0.365854	4.4881
chr20:52542873:G:T	T	G	0.6895	0.0086	0.6622	0.7165	0.0029	0.0104	0.7814	0	10.027	11	0.528	440683	39106	401577	chr20	52542873	20	20	52542873	52542873	1	1	0.3105	273664	0.0543	20	52542873	*	rs1125639	K	20	51159412	chr20:51159412	rs1125639	t	g	0.6971	0.0256	0.0069	0.0002117	51159412	52542873	20	52542873	20	52542873	*	K	0.278846	3.71014
chr20:52543178:G:C	C	G	0.6896	0.0086	0.6622	0.7165	0.003	0.0104	0.7739	0	10.021	11	0.5285	440683	39106	401577	chr20	52543178	20	20	52543178	52543178	1	1	0.3104	273576	0.0543	20	52543178	*	rs6126597	S	20	51159717	chr20:51159717	rs6126597	c	g	0.6971	0.0257	0.0069	0.0002	51159717	52543178	20	52543178	20	52543178	*	S	0.288462	3.72464
chr20:52543316:C:T	T	C	0.6807	0.0082	0.6589	0.7057	0.0056	0.0103	0.5863	0	8.356	11	0.6811	440683	39106	401577	chr20	52543316	20	20	52543316	52543316	1	1	0.3193	281420	0.0468	20	52543316	*	rs6123186	Y	20	51159855	chr20:51159855	rs6123186	t	c	0.6899	0.0241	0.0069	0.0004875	51159855	52543316	20	52543316	20	52543316	*	Y	0.543689	3.49275
chr20:52543488:C:T	T	C	0.6896	0.0086	0.6622	0.7169	0.0031	0.0104	0.7651	0	10.274	11	0.5059	440683	39106	401577	chr20	52543488	20	20	52543488	52543488	1	1	0.3104	273576	0.0547	20	52543488	*	rs2092677	Y	20	51160027	chr20:51160027	rs2092677	t	c	0.6972	0.0256	0.0069	0.0002117	51160027	52543488	20	52543488	20	52543488	*	Y	0.298077	3.71014
chr20:52543507:C:G	C	G	0.3105	0.0086	0.2831	0.3378	-0.0031	0.0104	0.7671	0	10.299	11	0.5037	440683	39106	401577	chr20	52543507	20	20	52543507	52543507	1	1	0.3105	273664	0.0547	20	52543507	*	rs2092678	S	20	51160046	chr20:51160046	rs2092678	c	g	0.3029	-0.0257	0.0069	0.0002	51160046	52543507	20	52543507	20	52543507	*	S	-0.298077	-3.72464
chr20:52543859:G:A	A	G	0.6895	0.0086	0.6622	0.7169	0.003	0.0104	0.7746	0	10.292	11	0.5043	440683	39106	401577	chr20	52543859	20	20	52543859	52543859	1	1	0.3105	273664	0.0547	20	52543859	*	rs34812195	D	20	51160398	chr20:51160398	rs34812195	a	g	0.6971	0.0256	0.0069	0.0002117	51160398	52543859	20	52543859	20	52543859	*	D	0.288462	3.71014
chr20:52545029:A:G	A	G	0.3099	0.0085	0.2838	0.3378	-0.0037	0.0104	0.7179	0	9.713	11	0.5564	440683	39106	401577	chr20	52545029	20	20	52545029	52545029	1	1	0.3099	273135	0.054	20	52545029	*	rs6091555	R	20	51161568	chr20:51161568	rs6091555	a	g	0.3031	-0.0255	0.0069	0.0002242	51161568	52545029	20	52545029	20	52545029	*	R	-0.355769	-3.69565
chr20:52545084:A:C	A	C	0.3106	0.0086	0.2838	0.3378	-0.0031	0.0104	0.7623	0	10.201	11	0.5124	440683	39106	401577	chr20	52545084	20	20	52545084	52545084	1	1	0.3106	273752	0.054	20	52545084	*	rs12625950	M	20	51161623	chr20:51161623	rs12625950	a	c	0.3037	-0.0257	0.0069	0.0002	51161623	52545084	20	52545084	20	52545084	*	M	-0.298077	-3.72464
chr20:52545088:G:T	T	G	0.6894	0.0086	0.6622	0.7162	0.0029	0.0104	0.778	0	10.147	11	0.5172	440683	39106	401577	chr20	52545088	20	20	52545088	52545088	1	1	0.3106	273752	0.054	20	52545088	*	rs12625964	K	20	51161627	chr20:51161627	rs12625964	t	g	0.6963	0.0256	0.0069	0.0002117	51161627	52545088	20	52545088	20	52545088	*	K	0.278846	3.71014
chr20:52549573:C:A	A	C	0.6896	0.0082	0.6647	0.7167	0.0027	0.0104	0.7969	0	10.011	11	0.5294	440683	39106	401577	chr20	52549573	20	20	52549573	52549573	1	1	0.3104	273576	0.052	20	52549573	*	rs6063820	M	20	51166112	chr20:51166112	rs6063820	a	c	0.6972	0.0257	0.0069	0.0002	51166112	52549573	20	52549573	20	52549573	*	M	0.259615	3.72464
chr20:52549773:T:A	A	T	0.6894	0.0086	0.6622	0.7167	0.0028	0.0104	0.7853	0	9.984	11	0.5318	440683	39106	401577	chr20	52549773	20	20	52549773	52549773	1	1	0.3106	273752	0.0545	20	52549773	*	rs4809909	W	20	51166312	chr20:51166312	rs4809909	a	t	0.6972	0.0256	0.0069	0.0002117	51166312	52549773	20	52549773	20	52549773	*	W	0.269231	3.71014
chr20:52549822:A:G	A	G	0.3105	0.0086	0.2833	0.3378	-0.0029	0.0104	0.78	0	9.989	11	0.5313	440683	39106	401577	chr20	52549822	20	20	52549822	52549822	1	1	0.3105	273664	0.0545	20	52549822	*	rs4811362	R	20	51166361	chr20:51166361	rs4811362	a	g	0.3028	-0.0256	0.0069	0.0002117	51166361	52549822	20	52549822	20	52549822	*	R	-0.278846	-3.71014
chr20:52549993:C:T	T	C	0.6894	0.0086	0.6622	0.7167	0.0028	0.0104	0.7865	0	9.956	11	0.5343	440683	39106	401577	chr20	52549993	20	20	52549993	52549993	1	1	0.3106	273752	0.0545	20	52549993	*	rs6068234	Y	20	51166532	chr20:51166532	rs6068234	t	c	0.6971	0.0261	0.0071	0.0002465	51166532	52549993	20	52549993	20	52549993	*	Y	0.269231	3.67606
chr20:52550107:A:G	A	G	0.3105	0.0086	0.2835	0.3378	-0.0029	0.0104	0.779	0	10.013	11	0.5292	440683	39106	401577	chr20	52550107	20	20	52550107	52550107	1	1	0.3105	273664	0.0543	20	52550107	*	rs4811363	R	20	51166646	chr20:51166646	rs4811363	a	g	0.3028	-0.0256	0.0069	0.0002117	51166646	52550107	20	52550107	20	52550107	*	R	-0.278846	-3.71014
chr20:52550434:G:C	C	G	0.6899	0.0085	0.6622	0.7165	0.003	0.0104	0.7749	0	9.943	11	0.5355	440683	39106	401577	chr20	52550434	20	20	52550434	52550434	1	1	0.3101	273312	0.0543	20	52550434	*	rs4811364	V	20	51166973	chr20:51166973	rs4811364	c	g	0.6973	0.0255	0.0069	0.0002242	51166973	52550434	20	52550434	20	52550434	*	V	0.288462	3.69565
chr20:52550486:G:A	A	G	0.6907	0.0084	0.6622	0.7168	0.0032	0.0103	0.7599	0	9.843	11	0.5446	440683	39106	401577	chr20	52550486	20	20	52550486	52550486	1	1	0.3093	272607	0.0546	20	52550486	*	rs4811365	V	20	51167025	chr20:51167025	rs4811365	a	g	0.6972	0.0252	0.0069	0.0002656	51167025	52550486	20	52550486	20	52550486	*	V	0.31068	3.65217
chr20:52550505:A:G	A	G	0.3101	0.0085	0.2832	0.3378	-0.003	0.0104	0.7718	0	9.855	11	0.5435	440683	39106	401577	chr20	52550505	20	20	52550505	52550505	1	1	0.3101	273312	0.0546	20	52550505	*	rs3950136	D	20	51167044	chr20:51167044	rs3950136	a	g	0.3016	-0.0266	0.0073	0.0002842	51167044	52550505	20	52550505	20	52550505	*	D	-0.288462	-3.64384
chr20:52550630:A:G	A	G	0.31	0.0081	0.2832	0.3352	-0.003	0.0104	0.7741	0	9.855	11	0.5434	440683	39106	401577	chr20	52550630	20	20	52550630	52550630	1	1	0.31	273223	0.052	20	52550630	*	rs6068235	R	20	51167169	chr20:51167169	rs6068235	a	g	0.3027	-0.0257	0.0069	0.0002	51167169	52550630	20	52550630	20	52550630	*	R	-0.288462	-3.72464
chr20:52550779:G:A	A	G	0.6902	0.0081	0.6647	0.7168	0.0036	0.0104	0.7253	0	9.764	11	0.5518	440683	39106	401577	chr20	52550779	20	20	52550779	52550779	1	1	0.3098	273047	0.0521	20	52550779	*	rs2869652	V	20	51167318	chr20:51167318	rs2869652	a	g	0.6973	0.0258	0.0069	0.0001888	51167318	52550779	20	52550779	20	52550779	*	V	0.346154	3.73913
chr20:52550819:G:C	C	G	0.6895	0.0086	0.6622	0.7168	0.0028	0.0104	0.7895	0	9.968	11	0.5333	440683	39106	401577	chr20	52550819	20	20	52550819	52550819	1	1	0.3105	273664	0.0546	20	52550819	*	rs2869653	S	20	51167358	chr20:51167358	rs2869653	c	g	0.6972	0.0258	0.0069	0.0001888	51167358	52550819	20	52550819	20	52550819	*	S	0.269231	3.73913
chr20:52551766:T:C	T	C	0.8193	0.0086	0.8047	0.8445	-0.0045	0.0123	0.7141	0	7.024	11	0.7972	440683	39106	401577	chr20	52551766	20	20	52551766	52551766	1	1	0.1807	159263	0.0398	20	52551766	*	rs34320357	Y	20	51168305	chr20:51168305	rs34320357	t	c	0.8219	0.0378	0.0084	6.398e-06	51168305	52551766	20	52551766	20	52551766	*	Y	-0.365854	4.5
chr20:52551879:C:T	T	C	0.6895	0.0086	0.6621	0.7168	0.0028	0.0104	0.7866	0	9.945	11	0.5353	440683	39106	401577	chr20	52551879	20	20	52551879	52551879	1	1	0.3105	273664	0.0547	20	52551879	*	rs11086391	Y	20	51168418	chr20:51168418	rs11086391	t	c	0.6972	0.0259	0.0069	0.0001783	51168418	52551879	20	52551879	20	52551879	*	Y	0.269231	3.75362
chr20:52552421:A:C	A	C	0.3099	0.0085	0.2832	0.3379	-0.0035	0.0104	0.7333	0	9.736	11	0.5542	440683	39106	401577	chr20	52552421	20	20	52552421	52552421	1	1	0.3099	273135	0.0547	20	52552421	*	rs6063823	M	20	51168960	chr20:51168960	rs6063823	a	c	0.3027	-0.0256	0.0069	0.0002117	51168960	52552421	20	52552421	20	52552421	*	M	-0.336538	-3.71014
chr20:52552455:C:A	A	C	0.6901	0.0081	0.6646	0.7168	0.0028	0.0104	0.7906	0	9.861	11	0.5429	440683	39106	401577	chr20	52552455	20	20	52552455	52552455	1	1	0.3099	273135	0.0522	20	52552455	*	rs2143942	M	20	51168994	chr20:51168994	rs2143942	a	c	0.6973	0.0259	0.0069	0.0001783	51168994	52552455	20	52552455	20	52552455	*	M	0.269231	3.75362
chr20:52552510:C:T	T	C	0.1808	0.0086	0.1556	0.1954	0.0037	0.0123	0.7637	0	7.838	11	0.7278	440683	39106	401577	chr20	52552510	20	20	52552510	52552510	1	1	0.1808	159351	0.0398	20	52552510	*	rs35791721	Y	20	51169049	chr20:51169049	rs35791721	t	c	0.1781	-0.0376	0.0084	7.159e-06	51169049	52552510	20	52552510	20	52552510	*	Y	0.300813	-4.47619
chr20:52552543:C:G	C	G	0.3105	0.0086	0.2832	0.3379	-0.0027	0.0104	0.7914	0	9.945	11	0.5354	440683	39106	401577	chr20	52552543	20	20	52552543	52552543	1	1	0.3105	273664	0.0547	20	52552543	*	rs2024651	S	20	51169082	chr20:51169082	rs2024651	c	g	0.3028	-0.0256	0.0069	0.0002117	51169082	52552543	20	52552543	20	52552543	*	S	-0.259615	-3.71014
chr20:52552904:G:C	C	G	0.6895	0.0086	0.6622	0.7168	0.0029	0.0104	0.7801	0	9.946	11	0.5353	440683	39106	401577	chr20	52552904	20	20	52552904	52552904	1	1	0.3105	273664	0.0546	20	52552904	*	rs11086392	S	20	51169443	chr20:51169443	rs11086392	c	g	0.6972	0.0256	0.0069	0.0002117	51169443	52552904	20	52552904	20	52552904	*	S	0.278846	3.71014
chr20:52553104:C:G	C	G	0.3105	0.0086	0.2831	0.3379	-0.0028	0.0104	0.787	0	9.94	11	0.5358	440683	39106	401577	chr20	52553104	20	20	52553104	52553104	1	1	0.3105	273664	0.0548	20	52553104	*	rs6068236	S	20	51169643	chr20:51169643	rs6068236	c	g	0.3028	-0.0256	0.0069	0.0002117	51169643	52553104	20	52553104	20	52553104	*	S	-0.269231	-3.71014
chr20:52553695:T:C	T	C	0.3105	0.0086	0.2831	0.3379	-0.0029	0.0104	0.7764	0	9.977	11	0.5324	440683	39106	401577	chr20	52553695	20	20	52553695	52553695	1	1	0.3105	273664	0.0548	20	52553695	*	rs4611695	Y	20	51170234	chr20:51170234	rs4611695	t	c	0.3028	-0.0256	0.0069	0.0002117	51170234	52553695	20	52553695	20	52553695	*	Y	-0.278846	-3.71014
chr20:52554487:G:A	A	G	0.6895	0.0086	0.6623	0.7169	0.0025	0.0104	0.8087	0	10.004	11	0.5301	440683	39106	401577	chr20	52554487	20	20	52554487	52554487	1	1	0.3105	273664	0.0546	20	52554487	*	rs2869654	R	20	51171026	chr20:51171026	rs2869654	a	g	0.6972	0.0257	0.0069	0.0002	51171026	52554487	20	52554487	20	52554487	*	R	0.240385	3.72464
chr20:52554685:C:A	A	C	0.6895	0.0086	0.6622	0.7169	0.0024	0.0104	0.8191	0	10.011	11	0.5294	440683	39106	401577	chr20	52554685	20	20	52554685	52554685	1	1	0.3105	273664	0.0547	20	52554685	*	rs2869655	M	20	51171224	chr20:51171224	rs2869655	a	c	0.6972	0.0256	0.0069	0.0002117	51171224	52554685	20	52554685	20	52554685	*	M	0.230769	3.71014
chr20:52555318:C:T	T	C	0.6894	0.0086	0.6621	0.7169	0.0026	0.0104	0.8051	0	9.981	11	0.5321	440683	39106	401577	chr20	52555318	20	20	52555318	52555318	1	1	0.3106	273752	0.0548	20	52555318	*	rs6068238	Y	20	51171857	chr20:51171857	rs6068238	t	c	0.6984	0.0274	0.0076	0.0003373	51171857	52555318	20	52555318	20	52555318	*	Y	0.25	3.60526
chr20:52555897:A:C	A	C	0.3106	0.0086	0.2831	0.3379	-0.0026	0.0104	0.8027	0	9.962	11	0.5338	440683	39106	401577	chr20	52555897	20	20	52555897	52555897	1	1	0.3106	273752	0.0548	20	52555897	*	rs4268981	M	20	51172436	chr20:51172436	rs4268981	a	c	0.3028	-0.0256	0.0069	0.0002117	51172436	52555897	20	52555897	20	52555897	*	M	-0.25	-3.71014
chr20:52556097:G:T	T	G	0.6894	0.0086	0.6621	0.7169	0.0026	0.0104	0.8037	0	9.981	11	0.5321	440683	39106	401577	chr20	52556097	20	20	52556097	52556097	1	1	0.3106	273752	0.0548	20	52556097	*	rs4398322	K	20	51172636	chr20:51172636	rs4398322	t	g	0.6972	0.0256	0.0069	0.0002117	51172636	52556097	20	52556097	20	52556097	*	K	0.25	3.71014
chr20:52556199:G:C	C	G	0.6894	0.0086	0.6621	0.7169	0.0027	0.0104	0.7968	0	9.965	11	0.5335	440683	39106	401577	chr20	52556199	20	20	52556199	52556199	1	1	0.3106	273752	0.0548	20	52556199	*	rs4346452	S	20	51172738	chr20:51172738	rs4346452	c	g	0.6972	0.0256	0.0069	0.0002117	51172738	52556199	20	52556199	20	52556199	*	S	0.259615	3.71014
chr20:52556423:C:T	T	C	0.6895	0.0086	0.6622	0.7169	0.0026	0.0104	0.8027	0	9.983	11	0.5319	440683	39106	401577	chr20	52556423	20	20	52556423	52556423	1	1	0.3105	273664	0.0547	20	52556423	*	rs6063826	Y	20	51172962	chr20:51172962	rs6063826	t	c	0.6972	0.0256	0.0069	0.0002117	51172962	52556423	20	52556423	20	52556423	*	Y	0.25	3.71014
chr20:52556840:C:T	T	C	0.6894	0.0086	0.6621	0.7169	0.0026	0.0104	0.8029	0	9.974	11	0.5327	440683	39106	401577	chr20	52556840	20	20	52556840	52556840	1	1	0.3106	273752	0.0548	20	52556840	*	rs6068240	Y	20	51173379	chr20:51173379	rs6068240	t	c	0.6972	0.0256	0.0069	0.0002117	51173379	52556840	20	52556840	20	52556840	*	Y	0.25	3.71014
chr20:52557029:G:T	T	G	0.6894	0.0086	0.6622	0.7169	0.0027	0.0104	0.7961	0	9.961	11	0.5339	440683	39106	401577	chr20	52557029	20	20	52557029	52557029	1	1	0.3106	273752	0.0547	20	52557029	*	rs6063828	D	20	51173568	chr20:51173568	rs6063828	t	g	0.6972	0.0256	0.0069	0.0002117	51173568	52557029	20	52557029	20	52557029	*	D	0.259615	3.71014
chr20:52557031:G:A	A	G	0.6894	0.0086	0.6621	0.7169	0.0026	0.0104	0.7997	0	9.981	11	0.5321	440683	39106	401577	chr20	52557031	20	20	52557031	52557031	1	1	0.3106	273752	0.0548	20	52557031	*	rs6063829	R	20	51173570	chr20:51173570	rs6063829	a	g	0.6972	0.0256	0.0069	0.0002117	51173570	52557031	20	52557031	20	52557031	*	R	0.25	3.71014
chr20:52557431:A:G	A	G	0.3105	0.0086	0.2831	0.3379	-0.0026	0.0104	0.799	0	9.96	11	0.534	440683	39106	401577	chr20	52557431	20	20	52557431	52557431	1	1	0.3105	273664	0.0548	20	52557431	*	rs2143935	R	20	51173970	chr20:51173970	rs2143935	a	g	0.3028	-0.0256	0.0069	0.0002117	51173970	52557431	20	52557431	20	52557431	*	R	-0.25	-3.71014
chr20:52557833:T:C	T	C	0.3106	0.0086	0.2831	0.3379	-0.0024	0.0104	0.8155	0	9.989	11	0.5314	440683	39106	401577	chr20	52557833	20	20	52557833	52557833	1	1	0.3106	273752	0.0548	20	52557833	*	rs2179883	Y	20	51174372	chr20:51174372	rs2179883	t	c	0.3028	-0.0257	0.0069	0.0002	51174372	52557833	20	52557833	20	52557833	*	Y	-0.230769	-3.72464
chr20:52557883:G:A	A	G	0.6895	0.0086	0.6622	0.7169	0.0028	0.0104	0.7872	0	9.796	11	0.5488	440683	39106	401577	chr20	52557883	20	20	52557883	52557883	1	1	0.3105	273664	0.0547	20	52557883	*	rs2179884	R	20	51174422	chr20:51174422	rs2179884	a	g	0.6972	0.0256	0.0069	0.0002117	51174422	52557883	20	52557883	20	52557883	*	R	0.269231	3.71014
chr20:52558159:G:T	T	G	0.6894	0.0086	0.6621	0.7169	0.0023	0.0104	0.8242	0	9.861	11	0.543	440683	39106	401577	chr20	52558159	20	20	52558159	52558159	1	1	0.3106	273752	0.0548	20	52558159	*	rs2143936	D	20	51174698	chr20:51174698	rs2143936	t	g	0.6972	0.0256	0.0069	0.0002117	51174698	52558159	20	52558159	20	52558159	*	D	0.221154	3.71014
chr20:52558274:A:G	A	G	0.3106	0.0086	0.2831	0.3379	-0.0025	0.0104	0.8081	0	9.975	11	0.5327	440683	39106	401577	chr20	52558274	20	20	52558274	52558274	1	1	0.3106	273752	0.0548	20	52558274	*	rs2143937	R	20	51174813	chr20:51174813	rs2143937	a	g	0.3028	-0.0256	0.0069	0.0002117	51174813	52558274	20	52558274	20	52558274	*	R	-0.240385	-3.71014
chr20:52558364:C:T	T	C	0.6894	0.0086	0.6621	0.7169	0.0025	0.0104	0.8083	0	9.958	11	0.5342	440683	39106	401577	chr20	52558364	20	20	52558364	52558364	1	1	0.3106	273752	0.0548	20	52558364	*	rs2869656	Y	20	51174903	chr20:51174903	rs2869656	t	c	0.6972	0.0256	0.0069	0.0002117	51174903	52558364	20	52558364	20	52558364	*	Y	0.240385	3.71014
chr20:52558944:C:A	A	C	0.6896	0.0085	0.6632	0.7169	0.0025	0.0104	0.8081	0	9.933	11	0.5365	440683	39106	401577	chr20	52558944	20	20	52558944	52558944	1	1	0.3104	273576	0.0537	20	52558944	*	rs6063831	H	20	51175483	chr20:51175483	rs6063831	a	c	0.6984	0.0268	0.0073	0.0002556	51175483	52558944	20	52558944	20	52558944	*	H	0.240385	3.67123
chr20:52559205:T:C	T	C	0.3107	0.0087	0.2831	0.3379	-0.0026	0.0104	0.8022	0	9.949	11	0.535	440683	39106	401577	chr20	52559205	20	20	52559205	52559205	1	1	0.3107	273840	0.0548	20	52559205	*	rs2904157	Y	20	51175744	chr20:51175744	rs2904157	t	c	0.3028	-0.0257	0.0069	0.0002	51175744	52559205	20	52559205	20	52559205	*	Y	-0.25	-3.72464
chr20:52559884:A:G	A	G	0.3107	0.0086	0.2831	0.3378	-0.0026	0.0104	0.8055	0	9.955	11	0.5344	440683	39106	401577	chr20	52559884	20	20	52559884	52559884	1	1	0.3107	273840	0.0547	20	52559884	*	rs6068244	R	20	51176423	chr20:51176423	rs6068244	a	g	0.3029	-0.0257	0.0069	0.0002	51176423	52559884	20	52559884	20	52559884	*	R	-0.25	-3.72464
chr20:52560499:C:T	T	C	0.6893	0.0087	0.6619	0.717	0.0028	0.0104	0.7865	0	9.905	11	0.539	440683	39106	401577	chr20	52560499	20	20	52560499	52560499	1	1	0.3107	273840	0.0551	20	52560499	*	rs4286331	Y	20	51177038	chr20:51177038	rs4286331	t	c	0.6971	0.0258	0.0069	0.0001888	51177038	52560499	20	52560499	20	52560499	*	Y	0.269231	3.73913
chr20:52560557:A:G	A	G	0.3107	0.0087	0.2831	0.338	-0.0027	0.0104	0.7959	0	9.862	11	0.5428	440683	39106	401577	chr20	52560557	20	20	52560557	52560557	1	1	0.3107	273840	0.0549	20	52560557	*	rs2143938	R	20	51177096	chr20:51177096	rs2143938	a	g	0.3029	-0.0258	0.0069	0.0001888	51177096	52560557	20	52560557	20	52560557	*	R	-0.259615	-3.73913
chr20:52560676:T:C	T	C	0.3107	0.0087	0.283	0.338	-0.0027	0.0104	0.7966	0	9.906	11	0.5389	440683	39106	401577	chr20	52560676	20	20	52560676	52560676	1	1	0.3107	273840	0.055	20	52560676	*	rs2143939	Y	20	51177215	chr20:51177215	rs2143939	t	c	0.3029	-0.0259	0.0069	0.0001783	51177215	52560676	20	52560676	20	52560676	*	Y	-0.259615	-3.75362
chr20:52560750:T:G	T	G	0.3107	0.0087	0.283	0.3381	-0.0026	0.0104	0.8056	0	9.933	11	0.5364	440683	39106	401577	chr20	52560750	20	20	52560750	52560750	1	1	0.3107	273840	0.0551	20	52560750	*	rs2143940	K	20	51177289	chr20:51177289	rs2143940	t	g	0.3029	-0.0259	0.0069	0.0001783	51177289	52560750	20	52560750	20	52560750	*	K	-0.25	-3.75362
chr20:52560829:A:G	A	G	0.3107	0.0087	0.283	0.338	-0.0026	0.0104	0.7986	0	9.921	11	0.5375	440683	39106	401577	chr20	52560829	20	20	52560829	52560829	1	1	0.3107	273840	0.055	20	52560829	*	rs2179885	R	20	51177368	chr20:51177368	rs2179885	a	g	0.3029	-0.0259	0.0069	0.0001783	51177368	52560829	20	52560829	20	52560829	*	R	-0.25	-3.75362
chr20:52561088:A:G	A	G	0.3107	0.0087	0.283	0.338	-0.0027	0.0104	0.7977	0	9.907	11	0.5388	440683	39106	401577	chr20	52561088	20	20	52561088	52561088	1	1	0.3107	273840	0.055	20	52561088	*	rs6126609	R	20	51177627	chr20:51177627	rs6126609	a	g	0.303	-0.0259	0.0069	0.0001783	51177627	52561088	20	52561088	20	52561088	*	R	-0.259615	-3.75362
chr20:52561205:T:C	T	C	0.3101	0.0086	0.283	0.338	-0.0033	0.0104	0.7502	0	9.685	11	0.5589	440683	39106	401577	chr20	52561205	20	20	52561205	52561205	1	1	0.3101	273312	0.055	20	52561205	*	rs1474793	Y	20	51177744	chr20:51177744	rs1474793	t	c	0.3028	-0.0259	0.0069	0.0001783	51177744	52561205	20	52561205	20	52561205	*	Y	-0.317308	-3.75362
chr20:52561447:T:C	T	C	0.3107	0.0087	0.283	0.338	-0.0026	0.0104	0.7988	0	9.917	11	0.5379	440683	39106	401577	chr20	52561447	20	20	52561447	52561447	1	1	0.3107	273840	0.055	20	52561447	*	rs1474794	Y	20	51177986	chr20:51177986	rs1474794	t	c	0.303	-0.0259	0.0069	0.0001783	51177986	52561447	20	52561447	20	52561447	*	Y	-0.25	-3.75362
chr20:52561494:T:A	A	T	0.6893	0.0087	0.662	0.717	0.0026	0.0104	0.7987	0	9.916	11	0.5379	440683	39106	401577	chr20	52561494	20	20	52561494	52561494	1	1	0.3107	273840	0.055	20	52561494	*	rs6068247	W	20	51178033	chr20:51178033	rs6068247	a	t	0.697	0.0259	0.0069	0.0001783	51178033	52561494	20	52561494	20	52561494	*	W	0.25	3.75362
chr20:52561538:A:G	A	G	0.3107	0.0087	0.283	0.338	-0.0026	0.0104	0.7989	0	9.912	11	0.5383	440683	39106	401577	chr20	52561538	20	20	52561538	52561538	1	1	0.3107	273840	0.055	20	52561538	*	rs6126610	R	20	51178077	chr20:51178077	rs6126610	a	g	0.303	-0.0259	0.0069	0.0001783	51178077	52561538	20	52561538	20	52561538	*	R	-0.25	-3.75362
chr20:52562033:A:C	A	C	0.3107	0.0087	0.283	0.338	-0.0026	0.0104	0.7999	0	9.916	11	0.5379	440683	39106	401577	chr20	52562033	20	20	52562033	52562033	1	1	0.3107	273840	0.055	20	52562033	*	rs4811366	M	20	51178572	chr20:51178572	rs4811366	a	c	0.303	-0.0258	0.0069	0.0001888	51178572	52562033	20	52562033	20	52562033	*	M	-0.25	-3.73913
chr20:52562157:G:T	T	G	0.6893	0.0087	0.662	0.717	0.0026	0.0104	0.8003	0	9.885	11	0.5408	440683	39106	401577	chr20	52562157	20	20	52562157	52562157	1	1	0.3107	273840	0.055	20	52562157	*	rs4809911	K	20	51178696	chr20:51178696	rs4809911	t	g	0.6971	0.0259	0.0069	0.0001783	51178696	52562157	20	52562157	20	52562157	*	K	0.25	3.75362
chr20:52562543:G:A	A	G	0.1808	0.0087	0.1554	0.1956	0.0045	0.0123	0.7162	0	7.007	11	0.7985	440683	39106	401577	chr20	52562543	20	20	52562543	52562543	1	1	0.1808	159351	0.0402	20	52562543	*	rs34570189	D	20	51179082	chr20:51179082	rs34570189	a	g	0.1781	-0.0379	0.0084	6.047e-06	51179082	52562543	20	52562543	20	52562543	*	D	0.365854	-4.5119
chr20:52562550:C:T	T	C	0.6893	0.0087	0.662	0.717	0.0027	0.0104	0.7981	0	9.904	11	0.539	440683	39106	401577	chr20	52562550	20	20	52562550	52562550	1	1	0.3107	273840	0.055	20	52562550	*	rs6068248	Y	20	51179089	chr20:51179089	rs6068248	t	c	0.6971	0.0258	0.0069	0.0001888	51179089	52562550	20	52562550	20	52562550	*	Y	0.259615	3.73913
chr20:52562683:G:A	A	G	0.6893	0.0087	0.662	0.717	0.0026	0.0104	0.8038	0	9.869	11	0.5422	440683	39106	401577	chr20	52562683	20	20	52562683	52562683	1	1	0.3107	273840	0.055	20	52562683	*	rs2143941	R	20	51179222	chr20:51179222	rs2143941	a	g	0.6971	0.0258	0.0069	0.0001888	51179222	52562683	20	52562683	20	52562683	*	R	0.25	3.73913
chr20:52563033:G:A	A	G	0.6906	0.0085	0.6621	0.7171	0.0033	0.0104	0.7519	0	9.592	11	0.5674	440683	39106	401577	chr20	52563033	20	20	52563033	52563033	1	1	0.3094	272695	0.055	20	52563033	*	rs3950135	R	20	51179572	chr20:51179572	rs3950135	a	g	0.6975	0.0256	0.0069	0.0002117	51179572	52563033	20	52563033	20	52563033	*	R	0.317308	3.71014
chr20:52563420:A:G	A	G	0.3108	0.0087	0.283	0.338	-0.0026	0.0104	0.7985	0	9.95	11	0.5349	440683	39106	401577	chr20	52563420	20	20	52563420	52563420	1	1	0.3108	273929	0.055	20	52563420	*	rs6068250	R	20	51179959	chr20:51179959	rs6068250	a	g	0.3028	-0.0257	0.0069	0.0002	51179959	52563420	20	52563420	20	52563420	*	R	-0.25	-3.72464
chr20:52563571:G:A	A	G	0.6893	0.0087	0.662	0.7171	0.0027	0.0104	0.798	0	9.89	11	0.5403	440683	39106	401577	chr20	52563571	20	20	52563571	52563571	1	1	0.3107	273840	0.0551	20	52563571	*	rs6068251	R	20	51180110	chr20:51180110	rs6068251	a	g	0.6972	0.0256	0.0069	0.0002117	51180110	52563571	20	52563571	20	52563571	*	R	0.259615	3.71014
chr20:52563834:G:T	T	G	0.6893	0.0087	0.662	0.7171	0.0026	0.0104	0.7989	0	9.876	11	0.5416	440683	39106	401577	chr20	52563834	20	20	52563834	52563834	1	1	0.3107	273840	0.0551	20	52563834	*	rs6068252	K	20	51180373	chr20:51180373	rs6068252	t	g	0.6972	0.0256	0.0069	0.0002117	51180373	52563834	20	52563834	20	52563834	*	K	0.25	3.71014
chr20:52563886:C:A	A	C	0.6893	0.0087	0.662	0.7171	0.0026	0.0104	0.7991	0	9.888	11	0.5405	440683	39106	401577	chr20	52563886	20	20	52563886	52563886	1	1	0.3107	273840	0.0551	20	52563886	*	rs6068253	M	20	51180425	chr20:51180425	rs6068253	a	c	0.6972	0.0256	0.0069	0.0002117	51180425	52563886	20	52563886	20	52563886	*	M	0.25	3.71014
chr20:52563901:T:C	T	C	0.3107	0.0087	0.2829	0.338	-0.0026	0.0104	0.7997	0	9.891	11	0.5402	440683	39106	401577	chr20	52563901	20	20	52563901	52563901	1	1	0.3107	273840	0.0551	20	52563901	*	rs6068254	Y	20	51180440	chr20:51180440	rs6068254	t	c	0.3028	-0.0256	0.0069	0.0002117	51180440	52563901	20	52563901	20	52563901	*	Y	-0.25	-3.71014
chr20:52564042:T:C	T	C	0.3107	0.0087	0.2829	0.338	-0.0027	0.0104	0.792	0	9.865	11	0.5425	440683	39106	401577	chr20	52564042	20	20	52564042	52564042	1	1	0.3107	273840	0.0551	20	52564042	*	rs6068255	Y	20	51180581	chr20:51180581	rs6068255	t	c	0.3028	-0.0256	0.0069	0.0002117	51180581	52564042	20	52564042	20	52564042	*	Y	-0.259615	-3.71014
chr20:52564274:T:A	A	T	0.6893	0.0087	0.662	0.7171	0.0027	0.0104	0.798	0	9.861	11	0.5429	440683	39106	401577	chr20	52564274	20	20	52564274	52564274	1	1	0.3107	273840	0.0551	20	52564274	*	rs6126611	W	20	51180813	chr20:51180813	rs6126611	a	t	0.6971	0.0257	0.0069	0.0002	51180813	52564274	20	52564274	20	52564274	*	W	0.259615	3.72464
chr20:52564290:C:A	A	C	0.6879	0.0087	0.6617	0.7157	0.0004	0.0104	0.9693	0	10.381	11	0.4965	440683	39106	401577	chr20	52564290	20	20	52564290	52564290	1	1	0.3121	275074	0.054	20	52564290	*	rs6123191	M	20	51180829	chr20:51180829	rs6123191	a	c	0.6957	0.0268	0.0072	0.0002076	51180829	52564290	20	52564290	20	52564290	*	M	0.0384615	3.72222
chr20:52565725:C:A	A	C	0.6894	0.0083	0.6645	0.7172	0.0024	0.0104	0.8141	0	9.841	11	0.5447	440683	39106	401577	chr20	52565725	20	20	52565725	52565725	1	1	0.3106	273752	0.0527	20	52565725	*	rs2207195	M	20	51182264	chr20:51182264	rs2207195	a	c	0.6972	0.0256	0.0069	0.0002117	51182264	52565725	20	52565725	20	52565725	*	M	0.230769	3.71014
chr20:52566221:A:G	A	G	0.3107	0.0087	0.2828	0.338	-0.0024	0.0104	0.816	0	9.695	11	0.558	440683	39106	401577	chr20	52566221	20	20	52566221	52566221	1	1	0.3107	273840	0.0552	20	52566221	*	rs2024652	R	20	51182760	chr20:51182760	rs2024652	a	g	0.3028	-0.0257	0.0069	0.0002	51182760	52566221	20	52566221	20	52566221	*	R	-0.230769	-3.72464
chr20:52566587:A:G	A	G	0.9168	0.0063	0.9033	0.9277	-0.0264	0.0177	0.1359	0	4.784	11	0.9412	440683	39106	401577	chr20	52566587	20	20	52566587	52566587	1	1	0.0832	73329.7	0.0244	20	52566587	*	rs76940960	R	20	51183126	chr20:51183126	rs76940960	a	g	0.9144	0.0427	0.0118	0.0003073	51183126	52566587	20	52566587	20	52566587	*	R	-1.49153	3.61864
chr20:52566685:G:A	A	G	0.6899	0.0086	0.662	0.7173	0.003	0.0104	0.7739	0	9.454	11	0.5801	440683	39106	401577	chr20	52566685	20	20	52566685	52566685	1	1	0.3101	273312	0.0553	20	52566685	*	rs4811367	R	20	51183224	chr20:51183224	rs4811367	a	g	0.6974	0.0257	0.0069	0.0002	51183224	52566685	20	52566685	20	52566685	*	R	0.288462	3.72464
chr20:52567067:C:T	T	C	0.6894	0.0087	0.662	0.7173	0.0024	0.0104	0.8181	0	9.679	11	0.5595	440683	39106	401577	chr20	52567067	20	20	52567067	52567067	1	1	0.3106	273752	0.0553	20	52567067	*	rs4811368	Y	20	51183606	chr20:51183606	rs4811368	t	c	0.6972	0.0258	0.0069	0.0001888	51183606	52567067	20	52567067	20	52567067	*	Y	0.230769	3.73913
chr20:52568898:G:C	C	G	0.6893	0.0087	0.6619	0.7173	0.0024	0.0104	0.8138	0	9.651	11	0.562	440683	39106	401577	chr20	52568898	20	20	52568898	52568898	1	1	0.3107	273840	0.0554	20	52568898	*	rs6068257	S	20	51185437	chr20:51185437	rs6068257	c	g	0.6972	0.0258	0.0069	0.0001888	51185437	52568898	20	52568898	20	52568898	*	S	0.230769	3.73913
chr20:52572362:G:C	C	G	0.2925	0.0086	0.2667	0.3202	0.0028	0.0105	0.7916	0	10.788	11	0.4612	440683	39106	401577	chr20	52572362	20	20	52572362	52572362	1	1	0.2925	257800	0.0535	20	52572362	*	rs6097031	S	20	51188901	chr20:51188901	rs6097031	c	g	0.2878	-0.025	0.007	0.0003656	51188901	52572362	20	52572362	20	52572362	*	S	0.266667	-3.57143
chr20:52574282:A:G	A	G	0.312	0.0083	0.2837	0.3379	-0.0034	0.0104	0.7441	0	9.949	11	0.535	440683	39106	401577	chr20	52574282	20	20	52574282	52574282	1	1	0.312	274986	0.0542	20	52574282	*	rs2869657	R	20	51190821	chr20:51190821	rs2869657	a	g	0.3043	-0.0255	0.0069	0.0002242	51190821	52574282	20	52574282	20	52574282	*	R	-0.326923	-3.69565
chr20:52575100:C:A	A	C	0.1888	0.0075	0.1669	0.2051	0.0026	0.0122	0.834	0	6.484	11	0.8392	440683	39106	401577	chr20	52575100	20	20	52575100	52575100	1	1	0.1888	166402	0.0382	20	52575100	*	rs34957979	M	20	51191639	chr20:51191639	rs34957979	a	c	0.1878	-0.036	0.0082	1.043e-05	51191639	52575100	20	52575100	20	52575100	*	M	0.213115	-4.39024
chr20:52577323:T:C	T	C	0.8108	0.0077	0.793	0.8333	-0.0025	0.0122	0.8397	0	6.317	11	0.8514	440683	39106	401577	chr20	52577323	20	20	52577323	52577323	1	1	0.1892	166754	0.0403	20	52577323	*	rs34966255	Y	20	51193862	chr20:51193862	rs34966255	t	c	0.8115	0.0359	0.0082	1.103e-05	51193862	52577323	20	52577323	20	52577323	*	Y	-0.204918	4.37805
chr20:52577438:A:G	A	G	0.8108	0.0078	0.793	0.8333	-0.0026	0.0122	0.828	0	6.329	11	0.8505	440683	39106	401577	chr20	52577438	20	20	52577438	52577438	1	1	0.1892	166754	0.0403	20	52577438	*	rs34174304	D	20	51193977	chr20:51193977	rs34174304	a	g	0.8146	0.0363	0.0088	3.67e-05	51193977	52577438	20	52577438	20	52577438	*	D	-0.213115	4.125
chr20:52578402:T:C	T	C	0.8109	0.0077	0.793	0.8333	-0.0024	0.0122	0.8423	0	6.325	11	0.8508	440683	39106	401577	chr20	52578402	20	20	52578402	52578402	1	1	0.1891	166666	0.0403	20	52578402	*	rs35679975	Y	20	51194941	chr20:51194941	rs35679975	t	c	0.8115	0.0363	0.0082	8.796e-06	51194941	52578402	20	52578402	20	52578402	*	Y	-0.196721	4.42683
chr20:52578702:G:T	T	G	0.6809	0.009	0.6507	0.7065	0.0047	0.0103	0.6496	0	10.622	11	0.4754	440683	39106	401577	chr20	52578702	20	20	52578702	52578702	1	1	0.3191	281244	0.0558	20	52578702	*	rs6068258	K	20	51195241	chr20:51195241	rs6068258	t	g	0.687	0.0254	0.0069	0.0002373	51195241	52578702	20	52578702	20	52578702	*	K	0.456311	3.68116
chr20:52578848:G:A	A	G	0.1891	0.0077	0.1667	0.207	0.0024	0.0122	0.8449	0	6.34	11	0.8497	440683	39106	401577	chr20	52578848	20	20	52578848	52578848	1	1	0.1891	166666	0.0403	20	52578848	*	rs66460909	R	20	51195387	chr20:51195387	rs66460909	a	g	0.1884	-0.0361	0.0082	9.854e-06	51195387	52578848	20	52578848	20	52578848	*	R	0.196721	-4.40244
chr20:52579028:T:C	T	C	0.8108	0.0077	0.793	0.8333	-0.0024	0.0122	0.8409	0	6.315	11	0.8516	440683	39106	401577	chr20	52579028	20	20	52579028	52579028	1	1	0.1892	166754	0.0403	20	52579028	*	rs67735027	Y	20	51195567	chr20:51195567	rs67735027	t	c	0.8116	0.0361	0.0082	9.854e-06	51195567	52579028	20	52579028	20	52579028	*	Y	-0.196721	4.40244
chr20:52579393:C:T	T	C	0.1891	0.0077	0.1669	0.207	0.0021	0.0122	0.8616	0	6.258	11	0.8556	440683	39106	401577	chr20	52579393	20	20	52579393	52579393	1	1	0.1891	166666	0.0401	20	52579393	*	rs73142879	Y	20	51195932	chr20:51195932	rs73142879	t	c	0.1885	-0.0361	0.0082	9.854e-06	51195932	52579393	20	52579393	20	52579393	*	Y	0.172131	-4.40244
chr20:52579622:C:A	A	C	0.6826	0.0093	0.6513	0.7077	0.0045	0.0103	0.6649	0	9.971	11	0.533	440683	39106	401577	chr20	52579622	20	20	52579622	52579622	1	1	0.3174	279746	0.0564	20	52579622	*	rs6063835	M	20	51196161	chr20:51196161	rs6063835	a	c	0.6884	0.0259	0.0069	0.0001783	51196161	52579622	20	52579622	20	52579622	*	M	0.436893	3.75362
chr20:52579653:G:T	T	G	0.6826	0.0092	0.6514	0.7077	0.0045	0.0103	0.6642	0	9.957	11	0.5343	440683	39106	401577	chr20	52579653	20	20	52579653	52579653	1	1	0.3174	279746	0.0563	20	52579653	*	rs6068259	K	20	51196192	chr20:51196192	rs6068259	t	g	0.6884	0.0259	0.0069	0.0001783	51196192	52579653	20	52579653	20	52579653	*	K	0.436893	3.75362
chr20:52579730:C:T	T	C	0.1873	0.008	0.1655	0.2062	0.0021	0.0122	0.8613	0	5.912	11	0.8792	440683	39106	401577	chr20	52579730	20	20	52579730	52579730	1	1	0.1873	165080	0.0407	20	52579730	*	rs73142880	Y	20	51196269	chr20:51196269	rs73142880	t	c	0.1869	-0.0367	0.0083	9.125e-06	51196269	52579730	20	52579730	20	52579730	*	Y	0.172131	-4.42169
chr20:52579863:G:A	A	G	0.1873	0.008	0.1655	0.2062	0.0022	0.0122	0.8567	0	5.896	11	0.8802	440683	39106	401577	chr20	52579863	20	20	52579863	52579863	1	1	0.1873	165080	0.0407	20	52579863	*	rs73142881	R	20	51196402	chr20:51196402	rs73142881	a	g	0.1869	-0.0368	0.0083	8.626e-06	51196402	52579863	20	52579863	20	52579863	*	R	0.180328	-4.43373
chr20:52580172:C:T	T	C	0.6825	0.0093	0.6513	0.7077	0.0037	0.0103	0.717	0	10.054	11	0.5255	440683	39106	401577	chr20	52580172	20	20	52580172	52580172	1	1	0.3175	279834	0.0564	20	52580172	*	rs4811369	Y	20	51196711	chr20:51196711	rs4811369	t	c	0.6884	0.0257	0.0069	0.0002	51196711	52580172	20	52580172	20	52580172	*	Y	0.359223	3.72464
chr20:52580257:T:C	T	C	0.8127	0.008	0.7938	0.8345	-0.0022	0.0122	0.8548	0	5.871	11	0.8818	440683	39106	401577	chr20	52580257	20	20	52580257	52580257	1	1	0.1873	165080	0.0407	20	52580257	*	rs55953694	Y	20	51196796	chr20:51196796	rs55953694	t	c	0.8131	0.0368	0.0083	8.626e-06	51196796	52580257	20	52580257	20	52580257	*	Y	-0.180328	4.43373
chr20:52580346:A:G	A	G	0.8128	0.0079	0.7938	0.8346	-0.0022	0.0122	0.8539	0	5.867	11	0.8821	440683	39106	401577	chr20	52580346	20	20	52580346	52580346	1	1	0.1872	164992	0.0408	20	52580346	*	rs55948653	R	20	51196885	chr20:51196885	rs55948653	a	g	0.8131	0.037	0.0083	7.706e-06	51196885	52580346	20	52580346	20	52580346	*	R	-0.180328	4.45783
chr20:52580411:C:T	T	C	0.1872	0.008	0.1654	0.2062	0.0023	0.0122	0.8504	0	5.863	11	0.8823	440683	39106	401577	chr20	52580411	20	20	52580411	52580411	1	1	0.1872	164992	0.0408	20	52580411	*	rs56313217	Y	20	51196950	chr20:51196950	rs56313217	t	c	0.1869	-0.0369	0.0083	8.154e-06	51196950	52580411	20	52580411	20	52580411	*	Y	0.188525	-4.44578
chr20:52580442:C:G	C	G	0.3172	0.0093	0.2923	0.3485	-0.0044	0.0103	0.6708	0	9.864	11	0.5427	440683	39106	401577	chr20	52580442	20	20	52580442	52580442	1	1	0.3172	279569	0.0562	20	52580442	*	rs4811370	S	20	51196981	chr20:51196981	rs4811370	c	g	0.3114	-0.0258	0.0069	0.0001888	51196981	52580442	20	52580442	20	52580442	*	S	-0.427184	-3.73913
chr20:52580461:C:A	A	C	0.6829	0.009	0.6531	0.7077	0.0044	0.0103	0.6729	0	9.872	11	0.5419	440683	39106	401577	chr20	52580461	20	20	52580461	52580461	1	1	0.3171	279481	0.0546	20	52580461	*	rs4811371	M	20	51197000	chr20:51197000	rs4811371	a	c	0.6886	0.0258	0.0069	0.0001888	51197000	52580461	20	52580461	20	52580461	*	M	0.427184	3.73913
chr20:52580600:T:C	T	C	0.8127	0.008	0.7938	0.8346	-0.0022	0.0122	0.8583	0	5.876	11	0.8815	440683	39106	401577	chr20	52580600	20	20	52580600	52580600	1	1	0.1873	165080	0.0408	20	52580600	*	rs34574160	Y	20	51197139	chr20:51197139	rs34574160	t	c	0.8131	0.0368	0.0083	8.626e-06	51197139	52580600	20	52580600	20	52580600	*	Y	-0.180328	4.43373
chr20:52580743:G:A	A	G	0.6827	0.0092	0.6515	0.7078	0.0045	0.0103	0.6661	0	9.911	11	0.5384	440683	39106	401577	chr20	52580743	20	20	52580743	52580743	1	1	0.3173	279657	0.0563	20	52580743	*	rs6068260	R	20	51197282	chr20:51197282	rs6068260	a	g	0.6885	0.0259	0.0069	0.0001783	51197282	52580743	20	52580743	20	52580743	*	R	0.436893	3.75362
chr20:52580806:C:T	T	C	0.1873	0.0079	0.1654	0.2062	0.002	0.0122	0.8675	0	5.876	11	0.8815	440683	39106	401577	chr20	52580806	20	20	52580806	52580806	1	1	0.1873	165080	0.0408	20	52580806	*	rs34266974	Y	20	51197345	chr20:51197345	rs34266974	t	c	0.1869	-0.0369	0.0083	8.154e-06	51197345	52580806	20	52580806	20	52580806	*	Y	0.163934	-4.44578
chr20:52581068:C:T	T	C	0.1873	0.0079	0.1654	0.2062	0.0021	0.0122	0.8651	0	5.88	11	0.8813	440683	39106	401577	chr20	52581068	20	20	52581068	52581068	1	1	0.1873	165080	0.0408	20	52581068	*	rs36024356	Y	20	51197607	chr20:51197607	rs36024356	t	c	0.1869	-0.0368	0.0083	8.626e-06	51197607	52581068	20	52581068	20	52581068	*	Y	0.172131	-4.43373
chr20:52581794:G:A	A	G	0.6825	0.0092	0.6516	0.7081	0.0038	0.0103	0.7112	0	10.29	11	0.5045	440683	39106	401577	chr20	52581794	20	20	52581794	52581794	1	1	0.3175	279834	0.0565	20	52581794	*	rs4140439	R	20	51198333	chr20:51198333	rs4140439	a	g	0.6885	0.0257	0.0069	0.0002	51198333	52581794	20	52581794	20	52581794	*	R	0.368932	3.72464
chr20:52581833:C:T	T	C	0.6824	0.0092	0.6515	0.7078	0.0038	0.0103	0.7098	0	10.034	11	0.5273	440683	39106	401577	chr20	52581833	20	20	52581833	52581833	1	1	0.3176	279922	0.0563	20	52581833	*	rs4140438	Y	20	51198372	chr20:51198372	rs4140438	t	c	0.6883	0.0257	0.0069	0.0002	51198372	52581833	20	52581833	20	52581833	*	Y	0.368932	3.72464
chr20:52582192:G:A	A	G	0.1872	0.0079	0.1654	0.2057	0.0021	0.0122	0.8657	0	5.932	11	0.8778	440683	39106	401577	chr20	52582192	20	20	52582192	52582192	1	1	0.1872	164992	0.0403	20	52582192	*	rs35967572	R	20	51198731	chr20:51198731	rs35967572	a	g	0.1869	-0.0368	0.0083	8.626e-06	51198731	52582192	20	52582192	20	52582192	*	R	0.172131	-4.43373
chr20:52583225:C:T	T	C	0.6825	0.0091	0.652	0.7078	0.0039	0.0103	0.704	0	9.964	11	0.5336	440683	39106	401577	chr20	52583225	20	20	52583225	52583225	1	1	0.3175	279834	0.0558	20	52583225	*	rs6068262	Y	20	51199764	chr20:51199764	rs6068262	t	c	0.6885	0.0256	0.0069	0.0002117	51199764	52583225	20	52583225	20	52583225	*	Y	0.378641	3.71014
chr20:52583813:T:G	T	G	0.8127	0.0079	0.7943	0.8346	-0.0023	0.0122	0.8515	0	5.948	11	0.8768	440683	39106	401577	chr20	52583813	20	20	52583813	52583813	1	1	0.1873	165080	0.0403	20	52583813	*	rs17733099	K	20	51200352	chr20:51200352	rs17733099	t	g	0.8129	0.0368	0.0082	6.604e-06	51200352	52583813	20	52583813	20	52583813	*	K	-0.188525	4.4878
chr20:52584643:T:C	T	C	0.3175	0.0091	0.2922	0.348	-0.0041	0.0103	0.6943	0	9.976	11	0.5326	440683	39106	401577	chr20	52584643	20	20	52584643	52584643	1	1	0.3175	279834	0.0558	20	52584643	*	rs6068263	Y	20	51201182	chr20:51201182	rs6068263	t	c	0.3115	-0.0257	0.0069	0.0002	51201182	52584643	20	52584643	20	52584643	*	Y	-0.398058	-3.72464
chr20:52584753:G:A	A	G	0.6825	0.0091	0.652	0.7078	0.0039	0.0103	0.7038	0	9.902	11	0.5393	440683	39106	401577	chr20	52584753	20	20	52584753	52584753	1	1	0.3175	279834	0.0558	20	52584753	*	rs6068264	R	20	51201292	chr20:51201292	rs6068264	a	g	0.6885	0.0257	0.0069	0.0002	51201292	52584753	20	52584753	20	52584753	*	R	0.378641	3.72464
chr20:52585110:G:C	C	G	0.0008	0.0005	0.0003	0.0013	-0.3063	0.3378	0.3646	0	0.197	1	0.6571	383027	22748	360279	chr20	52585110	20	20	52585110	52585110	0.581701	0.89716	0.0008	612.843	0.001	20	52585110	*	rs78083117	S	20	51201649	chr20:51201649	rs78083117	c	g	0.0013	0.5985	0.1566	0.0001329	51201649	52585110	20	52585110	20	52585110	*	S	-0.90675	3.82184
chr20:52585939:T:C	T	C	0.3176	0.0091	0.2928	0.348	-0.0037	0.0103	0.7165	0	10.057	11	0.5252	440683	39106	401577	chr20	52585939	20	20	52585939	52585939	1	1	0.3176	279922	0.0552	20	52585939	*	rs2904158	Y	20	51202478	chr20:51202478	rs2904158	t	c	0.3116	-0.0257	0.0069	0.0002	51202478	52585939	20	52585939	20	52585939	*	Y	-0.359223	-3.72464
chr20:52586891:C:A	A	C	0.1873	0.0079	0.1657	0.2056	0.0022	0.0122	0.8539	0	5.919	11	0.8787	440683	39106	401577	chr20	52586891	20	20	52586891	52586891	1	1	0.1873	165080	0.0399	20	52586891	*	rs13039441	M	20	51203430	chr20:51203430	rs13039441	a	c	0.1871	-0.0371	0.0082	5.551e-06	51203430	52586891	20	52586891	20	52586891	*	M	0.180328	-4.52439
chr20:52587718:A:G	A	G	0.3176	0.0091	0.2925	0.348	-0.0039	0.0103	0.7039	0	9.921	11	0.5375	440683	39106	401577	chr20	52587718	20	20	52587718	52587718	1	1	0.3176	279922	0.0555	20	52587718	*	rs2904160	R	20	51204257	chr20:51204257	rs2904160	a	g	0.3115	-0.0258	0.0069	0.0001888	51204257	52587718	20	52587718	20	52587718	*	R	-0.378641	-3.73913
chr20:52589363:A:T	A	T	0.8127	0.0079	0.7942	0.8343	-0.0021	0.0122	0.8637	0	5.973	11	0.8752	440683	39106	401577	chr20	52589363	20	20	52589363	52589363	1	1	0.1873	165080	0.0401	20	52589363	*	rs17805843	W	20	51205902	chr20:51205902	rs17805843	a	t	0.8129	0.0372	0.0082	5.238e-06	51205902	52589363	20	52589363	20	52589363	*	W	-0.172131	4.53659
chr20:52592410:G:A	A	G	0.6823	0.009	0.6522	0.7076	0.004	0.0103	0.6974	0	9.809	11	0.5477	440683	39106	401577	chr20	52592410	20	20	52592410	52592410	1	1	0.3177	280010	0.0554	20	52592410	*	rs6063840	R	20	51208949	chr20:51208949	rs6063840	a	g	0.6884	0.026	0.0069	0.0001682	51208949	52592410	20	52592410	20	52592410	*	R	0.38835	3.76812
chr20:52593064:A:G	A	G	0.8127	0.0078	0.7943	0.8344	-0.0014	0.0122	0.9104	0	6.054	11	0.8697	440683	39106	401577	chr20	52593064	20	20	52593064	52593064	1	1	0.1873	165080	0.0401	20	52593064	*	rs13043475	R	20	51209603	chr20:51209603	rs13043475	a	g	0.813	0.0374	0.0082	4.66e-06	51209603	52593064	20	52593064	20	52593064	*	R	-0.114754	4.56098
chr20:52595324:A:G	A	G	0.7832	0.0073	0.7626	0.8053	0.0011	0.0116	0.9263	0	7.8	11	0.7311	440683	39106	401577	chr20	52595324	20	20	52595324	52595324	1	1	0.2168	191080	0.0427	20	52595324	*	rs12479995	R	20	51211863	chr20:51211863	rs12479995	a	g	0.7844	0.0366	0.0079	3.149e-06	51211863	52595324	20	52595324	20	52595324	*	R	0.0948276	4.63291
chr20:52595580:A:C	A	C	0.6334	0.0113	0.6135	0.6596	0.0018	0.0099	0.8582	0	10.502	11	0.4859	440683	39106	401577	chr20	52595580	20	20	52595580	52595580	1	1	0.3666	323109	0.0461	20	52595580	*	rs2143901	M	20	51212119	chr20:51212119	rs2143901	a	c	0.633	0.03	0.0066	5.415e-06	51212119	52595580	20	52595580	20	52595580	*	M	0.181818	4.54545
chr20:52597754:A:C	A	C	0.4528	0.0099	0.4284	0.4746	-0.0043	0.0096	0.6576	6.5	11.765	11	0.3816	440683	39106	401577	chr20	52597754	20	20	52597754	52597754	1	1	0.4528	399083	0.0462	20	52597754	*	rs6063841	M	20	51214293	chr20:51214293	rs6063841	a	c	0.4455	-0.0229	0.0064	0.0003364	51214293	52597754	20	52597754	20	52597754	*	M	-0.447917	-3.57812
chr20:52599497:C:T	T	C	0.364	0.0114	0.3372	0.384	-0.0018	0.0099	0.852	0	10.473	11	0.4884	440683	39106	401577	chr20	52599497	20	20	52599497	52599497	1	1	0.364	320817	0.0468	20	52599497	*	rs6126616	Y	20	51216036	chr20:51216036	rs6126616	t	c	0.3646	-0.0286	0.0066	1.452e-05	51216036	52599497	20	52599497	20	52599497	*	Y	-0.181818	-4.33333
chr20:52600224:G:A	A	G	0.5442	0.0099	0.5221	0.5693	0.0046	0.0096	0.6331	7	11.823	11	0.3771	440683	39106	401577	chr20	52600224	20	20	52600224	52600224	1	1	0.4558	401727	0.0472	20	52600224	*	rs6068267	R	20	51216763	chr20:51216763	rs6068267	a	g	0.5517	0.0238	0.0064	0.0001942	51216763	52600224	20	52600224	20	52600224	*	R	0.479167	3.71875
chr20:52601245:T:A	A	T	0.3663	0.0113	0.3399	0.3867	-0.002	0.0098	0.8384	0	10.856	11	0.4554	440683	39106	401577	chr20	52601245	20	20	52601245	52601245	1	1	0.3663	322844	0.0468	20	52601245	*	rs6097041	W	20	51217784	chr20:51217784	rs6097041	a	t	0.367	-0.0297	0.0066	6.714e-06	51217784	52601245	20	52601245	20	52601245	*	W	-0.204082	-4.5
chr20:52601820:C:T	T	C	0.3668	0.0107	0.3397	0.3866	-0.0024	0.0098	0.8087	0	10.86	11	0.4551	440683	39106	401577	chr20	52601820	20	20	52601820	52601820	1	1	0.3668	323285	0.0469	20	52601820	*	rs6097042	Y	20	51218359	chr20:51218359	rs6097042	t	c	0.3671	-0.0298	0.0066	6.251e-06	51218359	52601820	20	52601820	20	52601820	*	Y	-0.244898	-4.51515
chr20:52602214:A:G	A	G	0.6325	0.0112	0.6125	0.659	0.0031	0.0098	0.7525	0	10.692	11	0.4694	440683	39106	401577	chr20	52602214	20	20	52602214	52602214	1	1	0.3675	323902	0.0465	20	52602214	*	rs6097043	D	20	51218753	chr20:51218753	rs6097043	a	g	0.6319	0.0294	0.0066	8.308e-06	51218753	52602214	20	52602214	20	52602214	*	D	0.316327	4.45455
chr20:52603448:C:T	T	C	0.3399	0.0123	0.3134	0.3624	-0.0025	0.01	0.7995	0	10.404	11	0.4944	440683	39106	401577	chr20	52603448	20	20	52603448	52603448	1	1	0.3399	299576	0.049	20	52603448	*	rs12480881	Y	20	51219987	chr20:51219987	rs12480881	t	c	0.3397	-0.0302	0.0067	6.581e-06	51219987	52603448	20	52603448	20	52603448	*	Y	-0.25	-4.50746
chr20:52603461:C:A	A	C	0.5443	0.0099	0.5222	0.5696	0.0047	0.0096	0.6247	7.3	11.862	11	0.3741	440683	39106	401577	chr20	52603461	20	20	52603461	52603461	1	1	0.4557	401638	0.0474	20	52603461	*	rs6126619	M	20	51220000	chr20:51220000	rs6126619	a	c	0.5495	0.0234	0.0066	0.000389	51220000	52603461	20	52603461	20	52603461	*	M	0.489583	3.54545
chr20:52604706:G:A	A	G	0.5442	0.0092	0.5221	0.5676	0.0033	0.0096	0.7269	10.6	12.306	11	0.3411	440683	39106	401577	chr20	52604706	20	20	52604706	52604706	1	1	0.4558	401727	0.0455	20	52604706	*	rs6063844	R	20	51221245	chr20:51221245	rs6063844	a	g	0.5506	0.0242	0.0064	0.0001512	51221245	52604706	20	52604706	20	52604706	*	R	0.34375	3.78125
chr20:52604840:T:C	T	C	0.4558	0.0093	0.4321	0.4777	-0.0034	0.0096	0.7229	11.4	12.422	11	0.3328	440683	39106	401577	chr20	52604840	20	20	52604840	52604840	1	1	0.4558	401727	0.0456	20	52604840	*	rs6068268	Y	20	51221379	chr20:51221379	rs6068268	t	c	0.4494	-0.0241	0.0064	0.0001611	51221379	52604840	20	52604840	20	52604840	*	Y	-0.354167	-3.76562
chr20:52604939:C:T	T	C	0.5441	0.0093	0.5222	0.5679	0.0035	0.0096	0.7171	11.4	12.417	11	0.3332	440683	39106	401577	chr20	52604939	20	20	52604939	52604939	1	1	0.4559	401815	0.0457	20	52604939	*	rs6068269	Y	20	51221478	chr20:51221478	rs6068269	t	c	0.5506	0.024	0.0064	0.0001715	51221478	52604939	20	52604939	20	52604939	*	Y	0.364583	3.75
chr20:52604965:C:T	T	C	0.5432	0.0097	0.522	0.5671	0.0044	0.0096	0.6461	11.9	12.487	11	0.3282	440683	39106	401577	chr20	52604965	20	20	52604965	52604965	1	1	0.4568	402608	0.0451	20	52604965	*	rs6063845	Y	20	51221504	chr20:51221504	rs6063845	t	c	0.5502	0.0239	0.0064	0.0001825	51221504	52604965	20	52604965	20	52604965	*	Y	0.458333	3.73438
chr20:52605063:C:T	T	C	0.5432	0.0097	0.522	0.5668	0.0043	0.0096	0.6551	11	12.357	11	0.3374	440683	39106	401577	chr20	52605063	20	20	52605063	52605063	1	1	0.4568	402608	0.0448	20	52605063	*	rs6068270	Y	20	51221602	chr20:51221602	rs6068270	t	c	0.5502	0.0239	0.0064	0.0001825	51221602	52605063	20	52605063	20	52605063	*	Y	0.447917	3.73438
chr20:52605338:T:C	T	C	0.4558	0.0092	0.4322	0.4777	-0.0034	0.0096	0.7236	11.6	12.449	11	0.3308	440683	39106	401577	chr20	52605338	20	20	52605338	52605338	1	1	0.4558	401727	0.0455	20	52605338	*	rs8119220	Y	20	51221877	chr20:51221877	rs8119220	t	c	0.4494	-0.024	0.0064	0.0001715	51221877	52605338	20	52605338	20	52605338	*	Y	-0.354167	-3.75
chr20:52605707:C:T	T	C	0.547	0.0108	0.5236	0.5691	0.0035	0.0095	0.7137	12.9	12.634	11	0.3179	440683	39106	401577	chr20	52605707	20	20	52605707	52605707	1	1	0.453	399259	0.0455	20	52605707	*	rs6068271	Y	20	51222246	chr20:51222246	rs6068271	t	c	0.5507	0.0238	0.0064	0.0001942	51222246	52605707	20	52605707	20	52605707	*	Y	0.368421	3.71875
chr20:52605746:A:T	A	T	0.4567	0.0097	0.4331	0.478	-0.0046	0.0096	0.6345	11.6	12.449	11	0.3308	440683	39106	401577	chr20	52605746	20	20	52605746	52605746	1	1	0.4567	402520	0.0449	20	52605746	*	rs6068272	W	20	51222285	chr20:51222285	rs6068272	a	t	0.4495	-0.0237	0.0064	0.0002066	51222285	52605746	20	52605746	20	52605746	*	W	-0.479167	-3.70312
chr20:52606133:A:G	A	G	0.4549	0.0084	0.4323	0.4776	-0.0037	0.0096	0.7008	12	12.498	11	0.3274	440683	39106	401577	chr20	52606133	20	20	52606133	52606133	1	1	0.4549	400933	0.0453	20	52606133	*	rs6068273	R	20	51222672	chr20:51222672	rs6068273	a	g	0.4492	-0.0237	0.0064	0.0002066	51222672	52606133	20	52606133	20	52606133	*	R	-0.385417	-3.70312
chr20:52606165:A:G	A	G	0.7732	0.0084	0.7523	0.7966	0.0043	0.0114	0.7032	0	7.556	11	0.7524	440683	39106	401577	chr20	52606165	20	20	52606165	52606165	1	1	0.2268	199894	0.0443	20	52606165	*	rs17733217	R	20	51222704	chr20:51222704	rs17733217	a	g	0.7741	0.0373	0.0076	1.06e-06	51222704	52606165	20	52606165	20	52606165	*	R	0.377193	4.90789
chr20:52606404:G:A	A	G	0.544	0.0092	0.5222	0.5676	0.0036	0.0096	0.7063	12.7	12.597	11	0.3205	440683	39106	401577	chr20	52606404	20	20	52606404	52606404	1	1	0.456	401903	0.0454	20	52606404	*	rs6068274	R	20	51222943	chr20:51222943	rs6068274	a	g	0.5505	0.0238	0.0064	0.0001942	51222943	52606404	20	52606404	20	52606404	*	R	0.375	3.71875
chr20:52606774:T:C	T	C	0.457	0.0093	0.4334	0.4796	-0.0044	0.0096	0.6468	9.8	12.194	11	0.3492	440683	39106	401577	chr20	52606774	20	20	52606774	52606774	1	1	0.457	402784	0.0462	20	52606774	*	rs6126620	Y	20	51223313	chr20:51223313	rs6126620	t	c	0.4496	-0.0237	0.0064	0.0002066	51223313	52606774	20	52606774	20	52606774	*	Y	-0.458333	-3.70312
chr20:52606958:G:A	A	G	0.5427	0.0098	0.522	0.5657	0.0048	0.0096	0.6151	14.2	12.82	11	0.3053	440683	39106	401577	chr20	52606958	20	20	52606958	52606958	1	1	0.4573	403049	0.0437	20	52606958	*	rs6126621	R	20	51223497	chr20:51223497	rs6126621	a	g	0.5498	0.0226	0.0064	0.0004024	51223497	52606958	20	52606958	20	52606958	*	R	0.5	3.53125
chr20:52607055:A:T	A	T	0.7716	0.0085	0.7477	0.7946	0.0049	0.0113	0.6684	0	8.33	11	0.6835	440683	39106	401577	chr20	52607055	20	20	52607055	52607055	1	1	0.2284	201304	0.0469	20	52607055	*	rs34454109	W	20	51223594	chr20:51223594	rs34454109	a	t	0.7705	0.0414	0.0079	1.349e-07	51223594	52607055	20	52607055	20	52607055	*	W	0.433628	5.24051
chr20:52607424:G:A	A	G	0.5418	0.0093	0.517	0.5634	0.0045	0.0096	0.6416	11.1	12.378	11	0.3359	440683	39106	401577	chr20	52607424	20	20	52607424	52607424	1	1	0.4582	403842	0.0464	20	52607424	*	rs6097045	R	20	51223963	chr20:51223963	rs6097045	a	g	0.5484	0.0251	0.0064	8.496e-05	51223963	52607424	20	52607424	20	52607424	*	R	0.46875	3.92188
chr20:52608051:C:T	T	C	0.5413	0.0092	0.5168	0.5631	0.0043	0.0096	0.6557	8.7	12.051	11	0.3598	440683	39106	401577	chr20	52608051	20	20	52608051	52608051	1	1	0.4587	404283	0.0463	20	52608051	*	rs6063846	Y	20	51224590	chr20:51224590	rs6063846	t	c	0.5479	0.0253	0.0064	7.455e-05	51224590	52608051	20	52608051	20	52608051	*	Y	0.447917	3.95312
chr20:52608117:A:G	A	G	0.4582	0.0092	0.4364	0.4829	-0.0044	0.0096	0.6456	11.5	12.433	11	0.332	440683	39106	401577	chr20	52608117	20	20	52608117	52608117	1	1	0.4582	403842	0.0465	20	52608117	*	rs11697501	R	20	51224656	chr20:51224656	rs11697501	a	g	0.4517	-0.0251	0.0064	8.496e-05	51224656	52608117	20	52608117	20	52608117	*	R	-0.458333	-3.92188
chr20:52611648:A:G	A	G	0.4564	0.0095	0.4334	0.482	-0.0039	0.0096	0.6821	9.6	12.173	11	0.3508	440683	39106	401577	chr20	52611648	20	20	52611648	52611648	1	1	0.4564	402255	0.0486	20	52611648	*	rs6512851	R	20	51228187	chr20:51228187	rs6512851	a	g	0.4491	-0.0246	0.0064	0.0001173	51228187	52611648	20	52611648	20	52611648	*	R	-0.40625	-3.84375
chr20:52612228:A:C	A	C	0.4548	0.0096	0.4319	0.4795	-0.0028	0.0096	0.772	18.2	13.447	11	0.2651	440683	39106	401577	chr20	52612228	20	20	52612228	52612228	1	1	0.4548	400845	0.0476	20	52612228	*	rs6068276	M	20	51228767	chr20:51228767	rs6068276	a	c	0.447	-0.0244	0.0064	0.0001333	51228767	52612228	20	52612228	20	52612228	*	M	-0.291667	-3.8125
chr20:52614147:A:G	A	G	0.4544	0.0095	0.4324	0.4792	-0.0031	0.0096	0.7488	16.2	13.132	11	0.2848	440683	39106	401577	chr20	52614147	20	20	52614147	52614147	1	1	0.4544	400493	0.0468	20	52614147	*	rs6068277	R	20	51230686	chr20:51230686	rs6068277	a	g	0.4467	-0.0245	0.0064	0.000125	51230686	52614147	20	52614147	20	52614147	*	R	-0.322917	-3.82812
chr20:52616461:C:A	A	C	0.2182	0.0072	0.1971	0.2414	-0.0034	0.0115	0.766	0	8.714	11	0.6483	440683	39106	401577	chr20	52616461	20	20	52616461	52616461	1	1	0.2182	192314	0.0443	20	52616461	*	rs35277443	M	20	51233000	chr20:51233000	rs35277443	a	c	0.2172	-0.0372	0.0077	1.577e-06	51233000	52616461	20	52616461	20	52616461	*	M	-0.295652	-4.83117
chr20:52616873:C:T	T	C	0.3403	0.0108	0.3132	0.3616	-0.0049	0.0101	0.6301	6.6	11.776	11	0.3807	440683	39106	401577	chr20	52616873	20	20	52616873	52616873	1	1	0.3403	299929	0.0484	20	52616873	*	rs17805961	Y	20	51233412	chr20:51233412	rs17805961	t	c	0.341	-0.0307	0.0067	4.618e-06	51233412	52616873	20	52616873	20	52616873	*	Y	-0.485149	-4.58209
chr20:52618384:G:T	T	G	0.5464	0.0119	0.5145	0.5716	0.0072	0.0096	0.4509	28.7	15.424	11	0.1639	440683	39106	401577	chr20	52618384	20	20	52618384	52618384	1	1	0.4536	399788	0.0571	20	52618384	*	rs6068279	K	20	51234923	chr20:51234923	rs6068279	t	g	0.5508	0.0249	0.0064	9.674e-05	51234923	52618384	20	52618384	20	52618384	*	K	0.75	3.89062
chr20:52619074:A:G	A	G	0.3277	0.0114	0.295	0.3573	-0.0075	0.0101	0.4618	28	15.27	11	0.1704	440683	39106	401577	chr20	52619074	20	20	52619074	52619074	1	1	0.3277	288824	0.0623	20	52619074	*	rs6068280	R	20	51235613	chr20:51235613	rs6068280	a	g	0.3225	-0.0276	0.0068	5.004e-05	51235613	52619074	20	52619074	20	52619074	*	R	-0.742574	-4.05882
chr20:52619184:T:G	T	G	0.9986	0.0008	0.9978	0.9993	-0.2001	0.2271	0.3782	0	0.01	1	0.9213	383027	22748	360279	chr20	52619184	20	20	52619184	52619184	0.581701	0.89716	0.0014	1072.48	0.0015	20	52619184	*	rs7270179	K	20	51235723	chr20:51235723	rs7270179	t	g	0.9988	-0.545	0.1494	0.0002646	51235723	52619184	20	52619184	20	52619184	*	K	-0.88111	-3.64793
chr20:52620353:C:T	T	C	0.3402	0.0113	0.3144	0.3653	-0.0064	0.0101	0.5258	24.6	14.584	11	0.2024	440683	39106	401577	chr20	52620353	20	20	52620353	52620353	1	1	0.3402	299841	0.0509	20	52620353	*	rs6097050	Y	20	51236892	chr20:51236892	rs6097050	t	c	0.3416	-0.0289	0.0068	2.172e-05	51236892	52620353	20	52620353	20	52620353	*	Y	-0.633663	-4.25
chr20:52620434:G:A	A	G	0.2328	0.0086	0.2081	0.2589	-0.0099	0.0113	0.3795	7.4	11.885	11	0.3724	440683	39106	401577	chr20	52620434	20	20	52620434	52620434	1	1	0.2328	205182	0.0508	20	52620434	*	rs8183283	R	20	51236973	chr20:51236973	rs8183283	a	g	0.2339	-0.0358	0.0075	2.045e-06	51236973	52620434	20	52620434	20	52620434	*	R	-0.876106	-4.77333
chr20:52621364:C:T	T	C	0.233	0.0086	0.2083	0.2592	-0.0105	0.0113	0.353	9.6	12.166	11	0.3513	440683	39106	401577	chr20	52621364	20	20	52621364	52621364	1	1	0.233	205358	0.0509	20	52621364	*	rs6123193	Y	20	51237903	chr20:51237903	rs6123193	t	c	0.2337	-0.0356	0.0075	2.331e-06	51237903	52621364	20	52621364	20	52621364	*	Y	-0.929204	-4.74667
chr20:52621366:G:T	T	G	0.654	0.0101	0.6216	0.6879	0.0095	0.0101	0.3425	30.5	15.835	11	0.1474	440683	39106	401577	chr20	52621366	20	20	52621366	52621366	1	1	0.346	304953	0.0663	20	52621366	*	rs6068282	K	20	51237905	chr20:51237905	rs6068282	t	g	0.6591	0.026	0.0067	0.0001044	51237905	52621366	20	52621366	20	52621366	*	K	0.940594	3.8806
chr20:52621889:A:G	A	G	0.3449	0.0099	0.3121	0.3782	-0.01	0.01	0.3184	30	15.723	11	0.1517	440683	39106	401577	chr20	52621889	20	20	52621889	52621889	1	1	0.3449	303983	0.0661	20	52621889	*	rs6063849	R	20	51238428	chr20:51238428	rs6063849	a	g	0.3414	-0.0258	0.0067	0.000118	51238428	52621889	20	52621889	20	52621889	*	R	-1	-3.85075
chr20:52622877:C:T	T	C	0.6492	0.01	0.6167	0.6812	0.0093	0.01	0.3522	27.3	15.137	11	0.1763	440683	39106	401577	chr20	52622877	20	20	52622877	52622877	1	1	0.3508	309183	0.0645	20	52622877	*	rs2746829	Y	20	51239416	chr20:51239416	rs2746829	t	c	0.6538	0.0249	0.0067	0.0002025	51239416	52622877	20	52622877	20	52622877	*	Y	0.93	3.71642
chr20:52623072:G:T	T	G	0.6706	0.0103	0.6445	0.7058	0.0065	0.0102	0.5213	24.8	14.629	11	0.2001	440683	39106	401577	chr20	52623072	20	20	52623072	52623072	1	1	0.3294	290322	0.0613	20	52623072	*	rs2689374	K	20	51239611	chr20:51239611	rs2689374	t	g	0.6776	0.0272	0.0068	6.424e-05	51239611	52623072	20	52623072	20	52623072	*	K	0.637255	4
chr20:52623844:C:T	T	C	0.3621	0.0131	0.3364	0.3961	-0.0057	0.01	0.5651	3.9	11.445	11	0.4068	440683	39106	401577	chr20	52623844	20	20	52623844	52623844	1	1	0.3621	319143	0.0597	20	52623844	*	rs1608474	Y	20	51240383	chr20:51240383	rs1608474	t	c	0.3638	-0.0242	0.0067	0.0003045	51240383	52623844	20	52623844	20	52623844	*	Y	-0.57	-3.61194
chr20:52625786:T:G	T	G	0.6355	0.0137	0.5968	0.6603	0.006	0.01	0.5477	12.6	12.586	11	0.3213	440683	39106	401577	chr20	52625786	20	20	52625786	52625786	1	1	0.3645	321258	0.0635	20	52625786	*	rs6022010	K	20	51242325	chr20:51242325	rs6022010	t	g	0.6336	0.0246	0.0067	0.0002415	51242325	52625786	20	52625786	20	52625786	*	K	0.6	3.67164
chr20:52626475:T:A	A	T	0.2586	0.0114	0.2287	0.3003	-0.0096	0.0109	0.3789	14.1	12.812	11	0.3058	440683	39106	401577	chr20	52626475	20	20	52626475	52626475	1	1	0.2586	227921	0.0716	20	52626475	*	rs6126626	W	20	51243014	chr20:51243014	rs6126626	a	t	0.2633	-0.0327	0.0075	1.44e-05	51243014	52626475	20	52626475	20	52626475	*	W	-0.880734	-4.36
chr20:52629149:G:A	A	G	0.3639	0.0135	0.3401	0.4038	-0.0059	0.0099	0.5523	15.4	13.002	11	0.2932	440683	39106	401577	chr20	52629149	20	20	52629149	52629149	1	1	0.3639	320729	0.0637	20	52629149	*	rs1555185	R	20	51245688	chr20:51245688	rs1555185	a	g	0.3662	-0.0251	0.0067	0.0001799	51245688	52629149	20	52629149	20	52629149	*	R	-0.59596	-3.74627
chr20:52629445:T:C	T	C	0.3601	0.0121	0.3381	0.405	-0.0089	0.0099	0.3705	37.8	17.692	11	0.089	440683	39106	401577	chr20	52629445	20	20	52629445	52629445	1	1	0.3601	317380	0.0669	20	52629445	*	rs856422	Y	20	51245984	chr20:51245984	rs856422	t	c	0.3571	-0.0247	0.0067	0.0002278	51245984	52629445	20	52629445	20	52629445	*	Y	-0.89899	-3.68657
chr20:52629663:A:G	A	G	0.7682	0.009	0.742	0.7972	0.0099	0.0113	0.3817	14.4	12.857	11	0.3028	440683	39106	401577	chr20	52629663	20	20	52629663	52629663	1	1	0.2318	204301	0.0552	20	52629663	*	rs13042290	R	20	51246202	chr20:51246202	rs13042290	a	g	0.769	0.0341	0.0075	6.085e-06	51246202	52629663	20	52629663	20	52629663	*	R	0.876106	4.54667
chr20:52629839:T:C	T	C	0.3335	0.0097	0.3035	0.3625	-0.0086	0.0101	0.3939	40.6	18.515	11	0.07037	440683	39106	401577	chr20	52629839	20	20	52629839	52629839	1	1	0.3335	293936	0.059	20	52629839	*	rs856420	Y	20	51246378	chr20:51246378	rs856420	t	c	0.3269	-0.0265	0.0068	9.868e-05	51246378	52629839	20	52629839	20	52629839	*	Y	-0.851485	-3.89706
chr20:52630325:C:T	T	C	0.6398	0.0121	0.5953	0.6614	0.0093	0.0099	0.3502	36.6	17.339	11	0.09824	440683	39106	401577	chr20	52630325	20	20	52630325	52630325	1	1	0.3602	317468	0.0661	20	52630325	*	rs856419	Y	20	51246864	chr20:51246864	rs856419	t	c	0.6427	0.0244	0.0066	0.0002164	51246864	52630325	20	52630325	20	52630325	*	Y	0.939394	3.69697
chr20:52630624:C:T	T	C	0.6561	0.0094	0.6244	0.6862	0.0096	0.01	0.3371	39.5	18.178	11	0.07753	440683	39106	401577	chr20	52630624	20	20	52630624	52630624	1	1	0.3439	303102	0.0618	20	52630624	*	rs856418	Y	20	51247163	chr20:51247163	rs856418	t	c	0.6611	0.0248	0.0067	0.0002148	51247163	52630624	20	52630624	20	52630624	*	Y	0.96	3.70149
chr20:52631389:T:C	T	C	0.3432	0.0094	0.3138	0.3745	-0.0095	0.01	0.3463	39.5	18.182	11	0.07746	440683	39106	401577	chr20	52631389	20	20	52631389	52631389	1	1	0.3432	302485	0.0607	20	52631389	*	rs861333	Y	20	51247928	chr20:51247928	rs861333	t	c	0.3388	-0.0247	0.0067	0.0002278	51247928	52631389	20	52631389	20	52631389	*	Y	-0.95	-3.68657
chr20:52632006:A:G	A	G	0.3449	0.0095	0.3148	0.3757	-0.01	0.01	0.319	39.3	18.115	11	0.07895	440683	39106	401577	chr20	52632006	20	20	52632006	52632006	1	1	0.3449	303983	0.0609	20	52632006	*	rs2038248	R	20	51248545	chr20:51248545	rs2038248	a	g	0.3406	-0.0259	0.0069	0.0001783	51248545	52632006	20	52632006	20	52632006	*	R	-1	-3.75362
chr20:52632762:G:C	C	G	0.6562	0.0094	0.6243	0.6862	0.0094	0.01	0.3499	40.1	18.376	11	0.07325	440683	39106	401577	chr20	52632762	20	20	52632762	52632762	1	1	0.3438	303014	0.0619	20	52632762	*	rs860658	S	20	51249301	chr20:51249301	rs860658	c	g	0.661	0.0247	0.0067	0.0002278	51249301	52632762	20	52632762	20	52632762	*	S	0.94	3.68657
chr20:52633753:A:C	A	C	0.3596	0.0121	0.338	0.4048	-0.0092	0.0099	0.3549	38.3	17.825	11	0.08574	440683	39106	401577	chr20	52633753	20	20	52633753	52633753	1	1	0.3596	316939	0.0668	20	52633753	*	rs856430	M	20	51250292	chr20:51250292	rs856430	a	c	0.3571	-0.0243	0.0067	0.0002875	51250292	52633753	20	52633753	20	52633753	*	M	-0.929293	-3.62687
chr20:52634420:G:A	A	G	0.6398	0.0121	0.5952	0.6615	0.009	0.0099	0.3664	38.7	17.935	11	0.08311	440683	39106	401577	chr20	52634420	20	20	52634420	52634420	1	1	0.3602	317468	0.0663	20	52634420	*	rs856429	R	20	51250959	chr20:51250959	rs856429	a	g	0.6427	0.0241	0.0067	0.0003225	51250959	52634420	20	52634420	20	52634420	*	R	0.909091	3.59701
chr20:52634946:C:T	T	C	0.6416	0.0119	0.5966	0.6613	0.009	0.0099	0.3636	39.4	18.149	11	0.07818	440683	39106	401577	chr20	52634946	20	20	52634946	52634946	1	1	0.3584	315882	0.0647	20	52634946	*	rs856427	Y	20	51251485	chr20:51251485	rs856427	t	c	0.6428	0.0243	0.0067	0.0002875	51251485	52634946	20	52634946	20	52634946	*	Y	0.909091	3.62687
chr20:52635355:A:G	A	G	0.3602	0.0121	0.3387	0.4048	-0.0091	0.0099	0.3612	38.7	17.941	11	0.08297	440683	39106	401577	chr20	52635355	20	20	52635355	52635355	1	1	0.3602	317468	0.0661	20	52635355	*	rs856425	R	20	51251894	chr20:51251894	rs856425	a	g	0.3573	-0.0242	0.0066	0.0002437	51251894	52635355	20	52635355	20	52635355	*	R	-0.919192	-3.66667
chr20:52636450:G:A	A	G	0.6406	0.0119	0.5966	0.6614	0.0081	0.0099	0.4159	39.2	18.084	11	0.07965	440683	39106	401577	chr20	52636450	20	20	52636450	52636450	1	1	0.3594	316763	0.0648	20	52636450	*	rs856416	R	20	51252989	chr20:51252989	rs856416	a	g	0.6431	0.0246	0.0067	0.0002415	51252989	52636450	20	52636450	20	52636450	*	R	0.818182	3.67164
chr20:52638467:G:A	A	G	0.6564	0.0094	0.6243	0.6863	0.0096	0.01	0.3407	40.4	18.468	11	0.07135	440683	39106	401577	chr20	52638467	20	20	52638467	52638467	1	1	0.3436	302837	0.062	20	52638467	*	rs2057110	R	20	51255006	chr20:51255006	rs2057110	a	g	0.6611	0.0246	0.0067	0.0002415	51255006	52638467	20	52638467	20	52638467	*	R	0.96	3.67164
chr20:52638671:A:C	A	C	0.7654	0.0086	0.7403	0.7963	0.0093	0.0112	0.4091	4.4	11.512	11	0.4014	440683	39106	401577	chr20	52638671	20	20	52638671	52638671	1	1	0.2346	206768	0.056	20	52638671	*	rs6126631	M	20	51255210	chr20:51255210	rs6126631	a	c	0.7672	0.0329	0.0075	1.276e-05	51255210	52638671	20	52638671	20	52638671	*	M	0.830357	4.38667
chr20:52639687:G:A	A	G	0.6563	0.0093	0.6244	0.6862	0.0097	0.01	0.3336	40.4	18.456	11	0.07158	440683	39106	401577	chr20	52639687	20	20	52639687	52639687	1	1	0.3437	302925	0.0618	20	52639687	*	rs856414	R	20	51256226	chr20:51256226	rs856414	a	g	0.661	0.0247	0.0067	0.0002278	51256226	52639687	20	52639687	20	52639687	*	R	0.97	3.68657
chr20:52641479:A:G	A	G	0.7664	0.0085	0.7407	0.7964	0.0085	0.0112	0.452	13.2	12.67	11	0.3155	440683	39106	401577	chr20	52641479	20	20	52641479	52641479	1	1	0.2336	205887	0.0557	20	52641479	*	rs1916648	R	20	51258018	chr20:51258018	rs1916648	a	g	0.7674	0.0327	0.0075	1.44e-05	51258018	52641479	20	52641479	20	52641479	*	R	0.758929	4.36
chr20:52641517:C:T	T	C	0.2344	0.0086	0.2036	0.2592	-0.0088	0.0112	0.434	6	11.699	11	0.3867	440683	39106	401577	chr20	52641517	20	20	52641517	52641517	1	1	0.2344	206592	0.0556	20	52641517	*	rs1916647	Y	20	51258056	chr20:51258056	rs1916647	t	c	0.2328	-0.0323	0.0075	1.83e-05	51258056	52641517	20	52641517	20	52641517	*	Y	-0.785714	-4.30667
chr20:52641756:G:A	A	G	0.6559	0.0093	0.6244	0.6862	0.0096	0.01	0.3397	39.9	18.29	11	0.07509	440683	39106	401577	chr20	52641756	20	20	52641756	52641756	1	1	0.3441	303278	0.0618	20	52641756	*	rs860656	R	20	51258295	chr20:51258295	rs860656	a	g	0.661	0.0246	0.0067	0.0002415	51258295	52641756	20	52641756	20	52641756	*	R	0.96	3.67164
chr20:52642092:C:A	A	C	0.6559	0.0093	0.6244	0.6862	0.0097	0.01	0.3362	39.5	18.173	11	0.07766	440683	39106	401577	chr20	52642092	20	20	52642092	52642092	1	1	0.3441	303278	0.0618	20	52642092	*	rs856412	M	20	51258631	chr20:51258631	rs856412	a	c	0.661	0.0246	0.0067	0.0002415	51258631	52642092	20	52642092	20	52642092	*	M	0.97	3.67164
chr20:52642637:T:C	T	C	0.3592	0.0127	0.3389	0.405	-0.0092	0.0099	0.3563	37.6	17.642	11	0.09028	440683	39106	401577	chr20	52642637	20	20	52642637	52642637	1	1	0.3592	316587	0.0661	20	52642637	*	rs856411	Y	20	51259176	chr20:51259176	rs856411	t	c	0.3573	-0.024	0.0066	0.0002743	51259176	52642637	20	52642637	20	52642637	*	Y	-0.929293	-3.63636
chr20:52642807:C:G	C	G	0.3438	0.0094	0.3147	0.376	-0.0088	0.01	0.3795	40.3	18.439	11	0.07193	440683	39106	401577	chr20	52642807	20	20	52642807	52642807	1	1	0.3438	303014	0.0613	20	52642807	*	rs856410	S	20	51259346	chr20:51259346	rs856410	c	g	0.339	-0.0246	0.0067	0.0002415	51259346	52642807	20	52642807	20	52642807	*	S	-0.88	-3.67164
chr20:52644166:T:C	T	C	0.3388	0.0117	0.3154	0.3807	-0.0049	0.0101	0.6243	36.7	17.377	11	0.09721	440683	39106	401577	chr20	52644166	20	20	52644166	52644166	1	1	0.3388	298607	0.0653	20	52644166	*	rs856408	Y	20	51260705	chr20:51260705	rs856408	t	c	0.3338	-0.0253	0.0067	0.0001596	51260705	52644166	20	52644166	20	52644166	*	Y	-0.485149	-3.77612
chr20:52644875:G:A	A	G	0.251	0.0106	0.2226	0.2898	-0.0067	0.011	0.5434	4.7	11.547	11	0.3987	440683	39106	401577	chr20	52644875	20	20	52644875	52644875	1	1	0.251	221223	0.0672	20	52644875	*	rs1996928	R	20	51261414	chr20:51261414	rs1996928	a	g	0.2508	-0.0304	0.0073	3.357e-05	51261414	52644875	20	52644875	20	52644875	*	R	-0.609091	-4.16438
chr20:52644882:G:A	A	G	0.6594	0.0115	0.6185	0.6818	0.0052	0.0101	0.607	34	16.676	11	0.1178	440683	39106	401577	chr20	52644882	20	20	52644882	52644882	1	1	0.3406	300193	0.0633	20	52644882	*	rs864445	R	20	51261421	chr20:51261421	rs864445	a	g	0.6649	0.0251	0.0067	0.0001799	51261421	52644882	20	52644882	20	52644882	*	R	0.514851	3.74627
chr20:52645076:T:C	T	C	0.3403	0.0115	0.3177	0.3814	-0.0044	0.0101	0.6598	35.1	16.94	11	0.1097	440683	39106	401577	chr20	52645076	20	20	52645076	52645076	1	1	0.3403	299929	0.0637	20	52645076	*	rs865034	Y	20	51261615	chr20:51261615	rs865034	t	c	0.3349	-0.0253	0.0067	0.0001596	51261615	52645076	20	52645076	20	52645076	*	Y	-0.435644	-3.77612
chr20:52645296:C:T	T	C	0.659	0.0115	0.6186	0.6807	0.0054	0.0101	0.5927	37.2	17.51	11	0.09368	440683	39106	401577	chr20	52645296	20	20	52645296	52645296	1	1	0.341	300546	0.0621	20	52645296	*	rs1880106	Y	20	51261835	chr20:51261835	rs1880106	t	c	0.6638	0.0253	0.0068	0.0002012	51261835	52645296	20	52645296	20	52645296	*	Y	0.534653	3.72059
chr20:52645298:G:C	C	G	0.659	0.0115	0.6186	0.681	0.0055	0.0101	0.587	37.2	17.52	11	0.09341	440683	39106	401577	chr20	52645298	20	20	52645298	52645298	1	1	0.341	300546	0.0624	20	52645298	*	rs1880105	S	20	51261837	chr20:51261837	rs1880105	c	g	0.6639	0.0251	0.0068	0.0002259	51261837	52645298	20	52645298	20	52645298	*	S	0.544554	3.69118
chr20:52645356:A:G	A	G	0.7482	0.0105	0.7097	0.7773	0.0068	0.0109	0.5327	3.9	11.441	11	0.4071	440683	39106	401577	chr20	52645356	20	20	52645356	52645356	1	1	0.2518	221928	0.0676	20	52645356	*	rs8124744	R	20	51261895	chr20:51261895	rs8124744	a	g	0.7492	0.0313	0.0073	1.949e-05	51261895	52645356	20	52645356	20	52645356	*	R	0.623853	4.28767
chr20:52645537:G:A	A	G	0.2333	0.0091	0.2062	0.2592	-0.0078	0.0112	0.4875	10.3	12.262	11	0.3443	440683	39106	401577	chr20	52645537	20	20	52645537	52645537	1	1	0.2333	205623	0.053	20	52645537	*	rs35922256	R	20	51262076	chr20:51262076	rs35922256	a	g	0.2309	-0.0325	0.0075	1.624e-05	51262076	52645537	20	52645537	20	52645537	*	R	-0.696429	-4.33333
chr20:52645637:G:C	C	G	0.2353	0.0086	0.2062	0.2605	-0.0082	0.0112	0.4645	11.9	12.486	11	0.3283	440683	39106	401577	chr20	52645637	20	20	52645637	52645637	1	1	0.2353	207385	0.0543	20	52645637	*	rs8126232	S	20	51262176	chr20:51262176	rs8126232	c	g	0.2326	-0.0314	0.0075	3.11e-05	51262176	52645637	20	52645637	20	52645637	*	S	-0.732143	-4.18667
chr20:52645763:C:T	T	C	0.6593	0.0116	0.6186	0.6834	0.0049	0.0101	0.626	33.9	16.647	11	0.1188	440683	39106	401577	chr20	52645763	20	20	52645763	52645763	1	1	0.3407	300281	0.0648	20	52645763	*	rs2689361	Y	20	51262302	chr20:51262302	rs2689361	t	c	0.6649	0.0254	0.0067	0.0001503	51262302	52645763	20	52645763	20	52645763	*	Y	0.485149	3.79104
chr20:52645765:C:A	A	C	0.6594	0.0116	0.6186	0.6839	0.0054	0.0101	0.5952	33.6	16.573	11	0.1211	440683	39106	401577	chr20	52645765	20	20	52645765	52645765	1	1	0.3406	300193	0.0653	20	52645765	*	rs2689360	M	20	51262304	chr20:51262304	rs2689360	a	c	0.6655	0.0256	0.0067	0.0001333	51262304	52645765	20	52645765	20	52645765	*	M	0.534653	3.8209
chr20:52646433:C:T	T	C	0.6387	0.0123	0.5938	0.6599	0.0077	0.0099	0.4388	32.9	16.384	11	0.1275	440683	39106	401577	chr20	52646433	20	20	52646433	52646433	1	1	0.3613	318438	0.0661	20	52646433	*	rs856406	Y	20	51262972	chr20:51262972	rs856406	t	c	0.6431	0.0237	0.0066	0.000327	51262972	52646433	20	52646433	20	52646433	*	Y	0.777778	3.59091
chr20:52646703:C:T	T	C	0.2357	0.0087	0.2062	0.2613	-0.0079	0.0112	0.4785	13.7	12.751	11	0.3099	440683	39106	401577	chr20	52646703	20	20	52646703	52646703	1	1	0.2357	207738	0.0551	20	52646703	*	rs6126634	H	20	51263242	chr20:51263242	rs6126634	t	c	0.2346	-0.0307	0.0083	0.000206	51263242	52646703	20	52646703	20	52646703	*	H	-0.705357	-3.6988
chr20:52646830:G:A	A	G	0.6375	0.012	0.5943	0.6586	0.0078	0.0099	0.4348	34.5	16.797	11	0.114	440683	39106	401577	chr20	52646830	20	20	52646830	52646830	1	1	0.3625	319495	0.0643	20	52646830	*	rs865608	R	20	51263369	chr20:51263369	rs865608	a	g	0.6419	0.0236	0.0067	0.0004285	51263369	52646830	20	52646830	20	52646830	*	R	0.787879	3.52239
chr20:52647165:C:G	C	G	0.7645	0.0087	0.7393	0.7935	0.0083	0.0112	0.4595	8.4	12.014	11	0.3626	440683	39106	401577	chr20	52647165	20	20	52647165	52647165	1	1	0.2355	207562	0.0542	20	52647165	*	rs13041661	S	20	51263704	chr20:51263704	rs13041661	c	g	0.7674	0.0313	0.0075	3.296e-05	51263704	52647165	20	52647165	20	52647165	*	S	0.741071	4.17333
chr20:52647189:G:C	C	G	0.6387	0.0123	0.5938	0.6596	0.0076	0.0099	0.4437	33.1	16.437	11	0.1257	440683	39106	401577	chr20	52647189	20	20	52647189	52647189	1	1	0.3613	318438	0.0658	20	52647189	*	rs856405	B	20	51263728	chr20:51263728	rs856405	c	g	0.6432	0.0237	0.0067	0.000405	51263728	52647189	20	52647189	20	52647189	*	B	0.767677	3.53731
chr20:52647247:G:A	A	G	0.6615	0.0113	0.6185	0.6824	0.0049	0.01	0.6272	35.9	17.166	11	0.103	440683	39106	401577	chr20	52647247	20	20	52647247	52647247	1	1	0.3385	298342	0.0639	20	52647247	*	rs856404	R	20	51263786	chr20:51263786	rs856404	a	g	0.6652	0.0252	0.0068	0.0002132	51263786	52647247	20	52647247	20	52647247	*	R	0.49	3.70588
chr20:52647294:T:C	T	C	0.7645	0.0087	0.7393	0.7938	0.0082	0.0112	0.4648	10.3	12.257	11	0.3446	440683	39106	401577	chr20	52647294	20	20	52647294	52647294	1	1	0.2355	207562	0.0545	20	52647294	*	rs34788820	Y	20	51263833	chr20:51263833	rs34788820	t	c	0.7673	0.0312	0.0075	3.493e-05	51263833	52647294	20	52647294	20	52647294	*	Y	0.732143	4.16
chr20:52647391:C:T	T	C	0.6592	0.0115	0.6185	0.6827	0.0053	0.0101	0.5997	34.8	16.86	11	0.1121	440683	39106	401577	chr20	52647391	20	20	52647391	52647391	1	1	0.3408	300370	0.0642	20	52647391	*	rs856403	Y	20	51263930	chr20:51263930	rs856403	t	c	0.6649	0.0251	0.0067	0.0001799	51263930	52647391	20	52647391	20	52647391	*	Y	0.524752	3.74627
chr20:52647465:C:G	C	G	0.3405	0.0115	0.3174	0.3816	-0.0048	0.0101	0.6318	35	16.921	11	0.1102	440683	39106	401577	chr20	52647465	20	20	52647465	52647465	1	1	0.3405	300105	0.0642	20	52647465	*	rs856402	S	20	51264004	chr20:51264004	rs856402	c	g	0.335	-0.0253	0.0067	0.0001596	51264004	52647465	20	52647465	20	52647465	*	S	-0.475248	-3.77612
chr20:52647792:T:C	T	C	0.3404	0.0115	0.3173	0.3814	-0.0051	0.0101	0.6159	35.6	17.092	11	0.1052	440683	39106	401577	chr20	52647792	20	20	52647792	52647792	1	1	0.3404	300017	0.0641	20	52647792	*	rs856401	Y	20	51264331	chr20:51264331	rs856401	t	c	0.335	-0.0253	0.0067	0.0001596	51264331	52647792	20	52647792	20	52647792	*	Y	-0.50495	-3.77612
chr20:52993514:C:T	T	C	0.4502	0.0202	0.3993	0.4838	-0.012	0.0097	0.2159	0	4.971	11	0.9325	440683	39106	401577	chr20	52993514	20	20	52993514	52993514	1	1	0.4502	396791	0.0845	20	52993514	*	rs2180675	Y	20	51610053	chr20:51610053	rs2180675	t	c	0.4703	-0.025	0.0064	9.067e-05	51610053	52993514	20	52993514	20	52993514	*	Y	-1.23711	-3.90625
chr20:52995010:G:A	A	G	0.4506	0.0203	0.3997	0.4844	-0.0118	0.0097	0.2223	0	5.117	11	0.9254	440683	39106	401577	chr20	52995010	20	20	52995010	52995010	1	1	0.4506	397144	0.0847	20	52995010	*	rs2248269	R	20	51611549	chr20:51611549	rs2248269	a	g	0.4708	-0.0251	0.0064	8.496e-05	51611549	52995010	20	52995010	20	52995010	*	R	-1.21649	-3.92188
chr20:52995400:G:A	A	G	0.4505	0.0202	0.3993	0.4841	-0.0115	0.0097	0.2339	0	5.325	11	0.9144	440683	39106	401577	chr20	52995400	20	20	52995400	52995400	1	1	0.4505	397055	0.0848	20	52995400	*	rs2248281	R	20	51611939	chr20:51611939	rs2248281	a	g	0.4706	-0.0252	0.0064	7.96e-05	51611939	52995400	20	52995400	20	52995400	*	R	-1.18557	-3.9375
chr20:52996858:T:C	T	C	0.5484	0.0206	0.5127	0.5999	0.0114	0.0097	0.2397	0	5.346	11	0.9133	440683	39106	401577	chr20	52996858	20	20	52996858	52996858	1	1	0.4516	398025	0.0872	20	52996858	*	rs2248517	Y	20	51613397	chr20:51613397	rs2248517	t	c	0.5281	0.0249	0.0064	9.674e-05	51613397	52996858	20	52996858	20	52996858	*	Y	1.17526	3.89062
chr20:53000350:C:T	T	C	0.4336	0.0218	0.3832	0.4721	-0.0114	0.0097	0.242	0	7.94	11	0.7187	440683	39106	401577	chr20	53000350	20	20	53000350	53000350	1	1	0.4336	382160	0.0889	20	53000350	*	rs2248879	Y	20	51616889	chr20:51616889	rs2248879	t	c	0.457	-0.0239	0.0064	0.0001825	51616889	53000350	20	53000350	20	53000350	*	Y	-1.17526	-3.73438
chr20:53000625:T:G	T	G	0.5484	0.0207	0.5136	0.5999	0.0111	0.0097	0.249	0	5.192	11	0.9215	440683	39106	401577	chr20	53000625	20	20	53000625	53000625	1	1	0.4516	398025	0.0863	20	53000625	*	rs2741362	K	20	51617164	chr20:51617164	rs2741362	t	g	0.5282	0.025	0.0064	9.067e-05	51617164	53000625	20	53000625	20	53000625	*	K	1.14433	3.90625
chr20:53001410:T:C	T	C	0.6056	0.0233	0.5608	0.6513	0.0115	0.0098	0.2392	0	6.371	11	0.8475	440683	39106	401577	chr20	53001410	20	20	53001410	53001410	1	1	0.3944	347611	0.0905	20	53001410	*	rs2752914	Y	20	51617949	chr20:51617949	rs2752914	t	c	0.5806	0.0232	0.0065	0.0003517	51617949	53001410	20	53001410	20	53001410	*	Y	1.17347	3.56923
chr20:53003762:C:T	T	C	0.4504	0.0211	0.3995	0.4831	-0.0123	0.0097	0.2023	0	5.234	11	0.9193	440683	39106	401577	chr20	53003762	20	20	53003762	53003762	1	1	0.4504	396967	0.0836	20	53003762	*	rs2252098	Y	20	51620301	chr20:51620301	rs2252098	t	c	0.4703	-0.0251	0.0064	8.496e-05	51620301	53003762	20	53003762	20	53003762	*	Y	-1.26804	-3.92188
chr20:53004119:A:G	A	G	0.5685	0.0219	0.5336	0.6173	0.0119	0.0097	0.219	0	7.894	11	0.7228	440683	39106	401577	chr20	53004119	20	20	53004119	53004119	1	1	0.4315	380309	0.0837	20	53004119	*	rs2741361	R	20	51620658	chr20:51620658	rs2741361	a	g	0.5447	0.0238	0.0064	0.0001942	51620658	53004119	20	53004119	20	53004119	*	R	1.2268	3.71875
chr20:53004318:A:G	A	G	0.5502	0.0215	0.5141	0.6005	0.0119	0.0097	0.2194	0	5.318	11	0.9148	440683	39106	401577	chr20	53004318	20	20	53004318	53004318	1	1	0.4498	396438	0.0864	20	53004318	*	rs2252115	R	20	51620857	chr20:51620857	rs2252115	a	g	0.5294	0.0254	0.0064	6.981e-05	51620857	53004318	20	53004318	20	53004318	*	R	1.2268	3.96875
chr20:53005383:G:A	A	G	0.4499	0.0203	0.3995	0.4831	-0.0117	0.0097	0.2275	0	5.148	11	0.9238	440683	39106	401577	chr20	53005383	20	20	53005383	53005383	1	1	0.4499	396527	0.0836	20	53005383	*	rs2252221	R	20	51621922	chr20:51621922	rs2252221	a	g	0.4704	-0.0249	0.0064	9.674e-05	51621922	53005383	20	53005383	20	53005383	*	R	-1.20619	-3.89062
chr20:53005546:T:G	T	G	0.609	0.0236	0.5667	0.657	0.0122	0.0098	0.215	0	6.443	11	0.8422	440683	39106	401577	chr20	53005546	20	20	53005546	53005546	1	1	0.391	344614	0.0903	20	53005546	*	rs2252225	K	20	51622085	chr20:51622085	rs2252225	t	g	0.5823	0.023	0.0065	0.0003955	51622085	53005546	20	53005546	20	53005546	*	K	1.2449	3.53846
chr20:53010934:G:A	A	G	0.39	0.0238	0.3423	0.4327	-0.013	0.0099	0.1889	0	6.158	11	0.8626	440683	39106	401577	chr20	53010934	20	20	53010934	53010934	1	1	0.39	343733	0.0904	20	53010934	*	rs1884888	R	20	51627473	chr20:51627473	rs1884888	a	g	0.4177	-0.0226	0.0065	0.0004987	51627473	53010934	20	53010934	20	53010934	*	R	-1.31313	-3.47692
chr20:53014116:T:C	T	C	0.6091	0.0246	0.565	0.6591	0.014	0.01	0.1608	0	6.145	11	0.8635	440683	39106	401577	chr20	53014116	20	20	53014116	53014116	1	1	0.3909	344526	0.0941	20	53014116	*	rs2256163	Y	20	51630655	chr20:51630655	rs2256163	t	c	0.5809	0.0226	0.0065	0.0004987	51630655	53014116	20	53014116	20	53014116	*	Y	1.4	3.47692
chr20:53433730:T:C	T	C	0.9995	0.0001	0.9995	0.9998	1.5645	1.0109	0.1217	0	0.19	1	0.6625	383027	22748	360279	chr20	53433730	20	20	53433730	53433730	0.581701	0.89716	0.0005	383.027	0.0003	20	53433730	*	rs117517337	Y	20	52050269	chr20:52050269	rs117517337	t	c	0.9957	-0.489	0.1386	0.0004195	52050269	53433730	20	53433730	20	53433730	*	Y	1.54763	-3.52814
chr20:53553253:G:A	A	G	0.1251	0.0106	0.1021	0.1528	-0.0165	0.0147	0.2605	31.2	15.99	11	0.1415	440683	39106	401577	chr20	53553253	20	20	53553253	53553253	1	1	0.1251	110259	0.0507	20	53553253	*	rs73139962	R	20	52169792	chr20:52169792	rs73139962	a	g	0.1368	0.0366	0.0093	8.577e-05	52169792	53553253	20	53553253	20	53553253	*	R	-1.12245	3.93548
chr20:53553547:C:T	T	C	0.1236	0.0111	0.1009	0.1531	-0.0172	0.0148	0.2426	27	15.077	11	0.179	440683	39106	401577	chr20	53553547	20	20	53553547	53553547	1	1	0.1236	108937	0.0522	20	53553547	*	rs113859983	Y	20	52170086	chr20:52170086	rs113859983	t	c	0.1355	0.0371	0.0093	6.853e-05	52170086	53553547	20	53553547	20	53553547	*	Y	-1.16216	3.98925
chr20:53554190:A:G	A	G	0.8766	0.0108	0.8495	0.8995	0.0166	0.0147	0.2609	24.6	14.581	11	0.2025	440683	39106	401577	chr20	53554190	20	20	53554190	53554190	1	1	0.1234	108761	0.05	20	53554190	*	rs73139968	R	20	52170729	chr20:52170729	rs73139968	a	g	0.8643	-0.0357	0.0093	0.0001276	52170729	53554190	20	53554190	20	53554190	*	R	1.12925	-3.83871
chr20:53556775:G:C	C	G	0.1511	0.0139	0.1294	0.1848	-0.0168	0.0135	0.2143	22.1	14.123	11	0.2262	440683	39106	401577	chr20	53556775	20	20	53556775	53556775	1	1	0.1511	133174	0.0554	20	53556775	*	rs1475380	V	20	52173314	chr20:52173314	rs1475380	c	g	0.1668	0.034	0.0086	7.491e-05	52173314	53556775	20	53556775	20	53556775	*	V	-1.24444	3.95349
chr20:53556833:C:G	C	G	0.85	0.0136	0.817	0.871	0.0153	0.0136	0.2596	16.6	13.195	11	0.2808	440683	39106	401577	chr20	53556833	20	20	53556833	53556833	1	1	0.15	132205	0.054	20	53556833	*	rs2766668	S	20	52173372	chr20:52173372	rs2766668	c	g	0.8342	-0.0332	0.0086	0.0001102	52173372	53556833	20	53556833	20	53556833	*	S	1.125	-3.86047
chr20:53557727:C:T	T	C	0.1203	0.0117	0.0993	0.1506	-0.022	0.0149	0.1406	26.3	14.935	11	0.1855	440683	39106	401577	chr20	53557727	20	20	53557727	53557727	1	1	0.1203	106028	0.0513	20	53557727	*	rs73139996	H	20	52174266	chr20:52174266	rs73139996	t	c	0.1335	0.04	0.0094	2.188e-05	52174266	53557727	20	53557727	20	53557727	*	H	-1.47651	4.25532
chr20:53561329:A:T	A	T	0.8798	0.0118	0.8491	0.9006	0.021	0.0149	0.1593	26.3	14.926	11	0.1859	440683	39106	401577	chr20	53561329	20	20	53561329	53561329	1	1	0.1202	105940	0.0515	20	53561329	*	rs73141970	W	20	52177868	chr20:52177868	rs73141970	a	t	0.8665	-0.0401	0.0094	2.086e-05	52177868	53561329	20	53561329	20	53561329	*	W	1.4094	-4.26596
chr20:53561687:A:G	A	G	0.8541	0.014	0.8193	0.8741	0.0156	0.0138	0.2569	22.8	14.253	11	0.2193	440683	39106	401577	chr20	53561687	20	20	53561687	53561687	1	1	0.1459	128591	0.0548	20	53561687	*	rs2766669	R	20	52178226	chr20:52178226	rs2766669	a	g	0.8379	-0.0356	0.0087	4.194e-05	52178226	53561687	20	53561687	20	53561687	*	R	1.13043	-4.09195
chr20:53562121:C:T	T	C	0.1202	0.0118	0.0993	0.1509	-0.0206	0.0149	0.1663	26.5	14.956	11	0.1845	440683	39106	401577	chr20	53562121	20	20	53562121	53562121	1	1	0.1202	105940	0.0516	20	53562121	*	rs2859728	Y	20	52178660	chr20:52178660	rs2859728	t	c	0.1336	0.0398	0.0094	2.404e-05	52178660	53562121	20	53562121	20	53562121	*	Y	-1.38255	4.23404
chr20:53562257:A:G	A	G	0.8798	0.0118	0.8492	0.9007	0.0205	0.0149	0.169	26.9	15.053	11	0.1801	440683	39106	401577	chr20	53562257	20	20	53562257	53562257	1	1	0.1202	105940	0.0515	20	53562257	*	rs73141972	V	20	52178796	chr20:52178796	rs73141972	a	g	0.8662	-0.0417	0.0097	1.848e-05	52178796	53562257	20	53562257	20	53562257	*	V	1.37584	-4.29897
chr20:53562921:C:T	T	C	0.1201	0.0118	0.0991	0.1508	-0.0216	0.0149	0.1472	28.8	15.442	11	0.1631	440683	39106	401577	chr20	53562921	20	20	53562921	53562921	1	1	0.1201	105852	0.0517	20	53562921	*	rs2741401	Y	20	52179460	chr20:52179460	rs2741401	t	c	0.1334	0.0391	0.0094	3.335e-05	52179460	53562921	20	53562921	20	53562921	*	Y	-1.44966	4.15957
chr20:53563824:C:A	A	C	0.1202	0.0118	0.0993	0.1509	-0.0217	0.0149	0.1451	29.4	15.589	11	0.1571	440683	39106	401577	chr20	53563824	20	20	53563824	53563824	1	1	0.1202	105940	0.0516	20	53563824	*	rs2741402	H	20	52180363	chr20:52180363	rs2741402	a	c	0.1335	0.0392	0.0094	3.183e-05	52180363	53563824	20	53563824	20	53563824	*	H	-1.45638	4.17021
chr20:53567150:A:C	A	C	0.8779	0.0124	0.8436	0.8991	0.0194	0.0149	0.193	24.1	14.484	11	0.2074	440683	39106	401577	chr20	53567150	20	20	53567150	53567150	1	1	0.1221	107615	0.0555	20	53567150	*	rs1056949	H	20	52183689	chr20:52183689	rs1056949	a	c	0.8646	-0.0359	0.0093	0.0001169	52183689	53567150	20	53567150	20	53567150	*	H	1.30201	-3.86022
chr20:53567166:C:T	T	C	0.1221	0.0124	0.1009	0.1562	-0.0187	0.0149	0.2096	24	14.483	11	0.2074	440683	39106	401577	chr20	53567166	20	20	53567166	53567166	1	1	0.1221	107615	0.0553	20	53567166	*	rs1056948	Y	20	52183705	chr20:52183705	rs1056948	t	c	0.134	0.0381	0.0099	0.0001279	52183705	53567166	20	53567166	20	53567166	*	Y	-1.25503	3.84848
chr20:53567963:C:T	T	C	0.1221	0.0123	0.1007	0.1547	-0.0197	0.0149	0.186	22.7	14.227	11	0.2207	440683	39106	401577	chr20	53567963	20	20	53567963	53567963	1	1	0.1221	107615	0.054	20	53567963	*	rs2766671	Y	20	52184502	chr20:52184502	rs2766671	t	c	0.1352	0.0364	0.0094	0.0001121	52184502	53567963	20	53567963	20	53567963	*	Y	-1.32215	3.87234
chr20:53570445:G:A	A	G	0.1043	0.0082	0.0872	0.122	-0.0193	0.016	0.226	0	9.664	11	0.5608	440683	39106	401577	chr20	53570445	20	20	53570445	53570445	1	1	0.1043	91926.5	0.0348	20	53570445	*	rs2766673	R	20	52186984	chr20:52186984	rs2766673	a	g	0.1151	0.0403	0.0101	6.088e-05	52186984	53570445	20	53570445	20	53570445	*	R	-1.20625	3.9901
chr20:53573412:T:C	T	C	0.8775	0.0124	0.8436	0.8987	0.0202	0.0149	0.1759	30.6	15.843	11	0.1471	440683	39106	401577	chr20	53573412	20	20	53573412	53573412	1	1	0.1225	107967	0.0551	20	53573412	*	rs2766674	Y	20	52189951	chr20:52189951	rs2766674	t	c	0.8642	-0.0379	0.0093	4.759e-05	52189951	53573412	20	53573412	20	53573412	*	Y	1.3557	-4.07527
chr20:53574705:G:T	T	G	0.121	0.0119	0.1005	0.1536	-0.0208	0.015	0.1663	25.4	14.749	11	0.1943	440683	39106	401577	chr20	53574705	20	20	53574705	53574705	1	1	0.121	106645	0.0531	20	53574705	*	rs2766675	K	20	52191244	chr20:52191244	rs2766675	t	g	0.135	0.0383	0.0094	4.815e-05	52191244	53574705	20	53574705	20	53574705	*	K	-1.38667	4.07447
chr20:53580364:G:A	A	G	0.1421	0.0155	0.1172	0.1876	-0.0166	0.0141	0.239	4.1	11.471	11	0.4047	440683	39106	401577	chr20	53580364	20	20	53580364	53580364	1	1	0.1421	125242	0.0704	20	53580364	*	rs2741372	R	20	52196903	chr20:52196903	rs2741372	a	g	0.1594	0.0344	0.0089	0.000111	52196903	53580364	20	53580364	20	53580364	*	R	-1.1773	3.86517
chr20:53591668:G:A	A	G	0.1415	0.0146	0.1173	0.1833	-0.0172	0.0143	0.2295	10.9	12.343	11	0.3384	440683	39106	401577	chr20	53591668	20	20	53591668	53591668	1	1	0.1415	124713	0.066	20	53591668	*	rs2766677	R	20	52208207	chr20:52208207	rs2766677	a	g	0.158	0.0316	0.0089	0.0003842	52208207	53591668	20	53591668	20	53591668	*	R	-1.2028	3.55056
chr20:54180855:C:T	T	C	0.0163	0.001	0.0124	0.021	0	0.0382	0.999	42	17.238	10	0.06926	440115	38943	401172	chr20	54180855	20	20	54180855	54180855	0.995832	0.998991	0.0163	14347.7	0.0086	20	54180855	*	rs12624784	Y	20	52797394	chr20:52797394	rs12624784	t	c	0.0189	0.0942	0.0244	0.0001128	52797394	54180855	20	54180855	20	54180855	*	Y	0	3.86066
chr20:54190833:T:A	A	T	0.016	0.001	0.0126	0.0205	0.0174	0.0384	0.6509	38.8	16.327	10	0.09064	440115	38943	401172	chr20	54190833	20	20	54190833	54190833	0.995832	0.998991	0.016	14083.7	0.0079	20	54190833	*	rs62214555	W	20	52807372	chr20:52807372	rs62214555	a	t	0.0184	0.0877	0.0244	0.0003245	52807372	54190833	20	54190833	20	54190833	*	W	0.453125	3.59426
chr20:54195346:T:C	T	C	0.9838	0.0009	0.9789	0.9869	-0.0094	0.0382	0.806	36.5	15.745	10	0.1072	440115	38943	401172	chr20	54195346	20	20	54195346	54195346	0.995832	0.998991	0.0162	14259.7	0.008	20	54195346	*	rs12624334	Y	20	52811885	chr20:52811885	rs12624334	t	c	0.9813	-0.0906	0.0239	0.0001475	52811885	54195346	20	54195346	20	54195346	*	Y	-0.246073	-3.79079
chr20:54199614:A:G	A	G	0.983	0.0011	0.9777	0.9868	-0.0079	0.0374	0.8331	31.8	14.662	10	0.1449	440115	38943	401172	chr20	54199614	20	20	54199614	54199614	0.995832	0.998991	0.017	14963.9	0.0091	20	54199614	*	rs62214558	R	20	52816153	chr20:52816153	rs62214558	a	g	0.9809	-0.0964	0.0238	4.993e-05	52816153	54199614	20	54199614	20	54199614	*	R	-0.21123	-4.05042
chr20:55664224:G:A	A	G	0.226	0.0059	0.2082	0.2388	0.0108	0.0117	0.3578	4.4	11.511	11	0.4015	440683	39106	401577	chr20	55664224	20	20	55664224	55664224	1	1	0.226	199189	0.0306	20	55664224	*	rs1337243	R	20	54239282	chr20:54239282	rs1337243	a	g	0.2276	0.0283	0.0076	0.0002134	54239282	55664224	20	55664224	20	55664224	*	R	0.923077	3.72368
chr20:55669577:C:T	T	C	0.0367	0.0049	0.0211	0.0462	0.0388	0.0258	0.1321	17.1	13.275	11	0.2757	440683	39106	401577	chr20	55669577	20	20	55669577	55669577	1	1	0.0367	32346.1	0.0251	20	55669577	*	rs972706	Y	20	54244635	chr20:54244635	rs972706	t	c	0.0318	0.0654	0.0186	0.0004496	54244635	55669577	20	55669577	20	55669577	*	Y	1.50388	3.51613
chr20:55703640:G:T	T	G	0.2636	0.0093	0.2199	0.2856	-0.0115	0.011	0.2953	3.6	11.412	11	0.4094	440683	39106	401577	chr20	55703640	20	20	55703640	55703640	1	1	0.2636	232328	0.0657	20	55703640	*	rs8117790	K	20	54278696	chr20:54278696	rs8117790	t	g	0.2638	-0.0268	0.0072	0.0002076	54278696	55703640	20	55703640	20	55703640	*	K	-1.04545	-3.72222
chr20:55711519:G:A	A	G	0.2638	0.0094	0.2092	0.2873	-0.0116	0.011	0.2903	0	10.749	11	0.4645	440683	39106	401577	chr20	55711519	20	20	55711519	55711519	1	1	0.2638	232504	0.0781	20	55711519	*	rs6069384	R	20	54286575	chr20:54286575	rs6069384	a	g	0.2647	-0.0267	0.0072	0.0002192	54286575	55711519	20	55711519	20	55711519	*	R	-1.05455	-3.70833
chr20:55718352:C:T	T	C	0.2636	0.0095	0.2096	0.2876	-0.0123	0.011	0.2638	1.4	11.161	11	0.4299	440683	39106	401577	chr20	55718352	20	20	55718352	55718352	1	1	0.2636	232328	0.078	20	55718352	*	rs77178479	Y	20	54293408	chr20:54293408	rs77178479	t	c	0.2646	-0.0269	0.0072	0.0001965	54293408	55718352	20	55718352	20	55718352	*	Y	-1.11818	-3.73611
chr20:55730991:C:A	A	C	0.2558	0.0096	0.2032	0.2723	-0.0141	0.0112	0.2078	3.5	11.404	11	0.41	440683	39106	401577	chr20	55730991	20	20	55730991	55730991	1	1	0.2558	225453	0.0691	20	55730991	*	rs17310175	M	20	54306047	chr20:54306047	rs17310175	a	c	0.2572	-0.0272	0.0074	0.0002533	54306047	55730991	20	55730991	20	55730991	*	M	-1.25893	-3.67568
chr20:56407295:G:T	T	G	0.1104	0.0102	0.0874	0.1283	-0.0995	0.0156	1.575e-10	0	5.424	11	0.9089	440683	39106	401577	chr20	56407295	20	20	56407295	56407295	1	1	0.1104	97302.8	0.0409	20	56407295	*	rs6014720	K	20	54982351	chr20:54982351	rs6014720	t	g	0.1116	0.0237	0.0104	0.02223	54982351	56407295	20	56407295	20	56407295	*	K	-6.37821	2.27885
chr20:56408019:C:T	T	C	0.0881	0.01	0.0585	0.1048	-0.1242	0.0172	5.986e-13	16	13.103	11	0.2867	440683	39106	401577	chr20	56408019	20	20	56408019	56408019	1	1	0.0881	77648.3	0.0463	20	56408019	*	rs6069736	Y	20	54983075	chr20:54983075	rs6069736	t	c	0.0881	0.0307	0.0115	0.007686	54983075	56408019	20	56408019	20	56408019	*	Y	-7.22093	2.66957
chr20:56409084:G:A	A	G	0.085	0.0099	0.0563	0.1014	-0.1253	0.0175	7.616e-13	21.2	13.953	11	0.2356	440683	39106	401577	chr20	56409084	20	20	56409084	56409084	1	1	0.085	74916.1	0.0451	20	56409084	*	rs6024861	R	20	54984140	chr20:54984140	rs6024861	a	g	0.0859	0.0301	0.0116	0.0096	54984140	56409084	20	56409084	20	56409084	*	R	-7.16	2.59483
chr20:56409712:G:T	T	G	0.0855	0.0102	0.0564	0.1022	-0.1249	0.0174	6.776e-13	21.8	14.058	11	0.2298	440683	39106	401577	chr20	56409712	20	20	56409712	56409712	1	1	0.0855	75356.8	0.0458	20	56409712	*	rs6064392	D	20	54984768	chr20:54984768	rs6064392	t	g	0.0862	0.0296	0.0116	0.01087	54984768	56409712	20	56409712	20	56409712	*	D	-7.17816	2.55172
chr20:56411218:G:T	T	G	0.1142	0.0102	0.0883	0.1317	-0.1012	0.0151	2.334e-11	0	5.25	11	0.9184	440683	39106	401577	chr20	56411218	20	20	56411218	56411218	1	1	0.1142	100652	0.0434	20	56411218	*	rs6127744	K	20	54986274	chr20:54986274	rs6127744	t	g	0.113	0.0239	0.0103	0.01985	54986274	56411218	20	56411218	20	56411218	*	K	-6.70199	2.32039
chr20:56412160:G:C	C	G	0.0858	0.0098	0.0572	0.102	-0.1283	0.0174	1.659e-13	23.3	14.348	11	0.2143	440683	39106	401577	chr20	56412160	20	20	56412160	56412160	1	1	0.0858	75621.2	0.0448	20	56412160	*	rs17462136	S	20	54987216	chr20:54987216	rs17462136	c	g	0.0865	0.0313	0.0116	0.007077	54987216	56412160	20	56412160	20	56412160	*	S	-7.37356	2.69828
chr20:56413016:C:T	T	C	0.0867	0.0102	0.0575	0.1038	-0.1262	0.0173	3.324e-13	23.1	14.306	11	0.2165	440683	39106	401577	chr20	56413016	20	20	56413016	56413016	1	1	0.0867	76414.4	0.0463	20	56413016	*	rs73156368	Y	20	54988072	chr20:54988072	rs73156368	t	c	0.0865	0.0314	0.0116	0.006897	54988072	56413016	20	56413016	20	56413016	*	Y	-7.2948	2.7069
chr20:56414777:T:A	A	T	0.0863	0.01	0.0573	0.103	-0.1262	0.0174	3.564e-13	23.7	14.425	11	0.2104	440683	39106	401577	chr20	56414777	20	20	56414777	56414777	1	1	0.0863	76061.9	0.0457	20	56414777	*	rs6014722	W	20	54989833	chr20:54989833	rs6014722	a	t	0.0866	0.0315	0.0116	0.006721	54989833	56414777	20	56414777	20	56414777	*	W	-7.25287	2.71552
chr20:56420643:C:T	T	C	0.0861	0.0096	0.0571	0.1024	-0.1244	0.0174	7.556e-13	11.5	12.427	11	0.3324	440683	39106	401577	chr20	56420643	20	20	56420643	56420643	1	1	0.0861	75885.6	0.0453	20	56420643	*	rs6069737	Y	20	54995699	chr20:54995699	rs6069737	t	c	0.0853	0.0334	0.0116	0.004055	54995699	56420643	20	56420643	20	56420643	*	Y	-7.14943	2.87931
chr20:56422512:G:A	A	G	0.0857	0.0098	0.0568	0.1022	-0.126	0.0174	4.224e-13	15.3	12.983	11	0.2944	440683	39106	401577	chr20	56422512	20	20	56422512	56422512	1	1	0.0857	75533.1	0.0454	20	56422512	*	rs6024870	R	20	54997568	chr20:54997568	rs6024870	a	g	0.0851	0.0329	0.0116	0.004643	54997568	56422512	20	56422512	20	56422512	*	R	-7.24138	2.83621
chr20:56423488:A:G	A	G	0.9107	0.0097	0.8941	0.9405	0.1248	0.0171	2.999e-13	10.7	12.322	11	0.34	440683	39106	401577	chr20	56423488	20	20	56423488	56423488	1	1	0.0893	78706	0.0464	20	56423488	*	rs6014724	R	20	54998544	chr20:54998544	rs6014724	a	g	0.9126	-0.0328	0.0115	0.004401	54998544	56423488	20	56423488	20	56423488	*	R	7.29825	-2.85217
chr20:56428409:G:A	A	G	0.0853	0.0098	0.0562	0.1021	-0.1243	0.0174	9.915e-13	21.8	14.069	11	0.2292	440683	39106	401577	chr20	56428409	20	20	56428409	56428409	1	1	0.0853	75180.5	0.0459	20	56428409	*	rs718022	R	20	55003465	chr20:55003465	rs718022	a	g	0.0842	0.0354	0.0117	0.002538	55003465	56428409	20	56428409	20	56428409	*	R	-7.14368	3.02564
chr20:56430168:G:A	A	G	0.0854	0.0098	0.057	0.1023	-0.1178	0.0174	1.327e-11	29.2	15.533	11	0.1594	440683	39106	401577	chr20	56430168	20	20	56430168	56430168	1	1	0.0854	75268.7	0.0453	20	56430168	*	rs56012565	R	20	55005224	chr20:55005224	rs56012565	a	g	0.0845	0.0349	0.0117	0.002919	55005224	56430168	20	56430168	20	56430168	*	R	-6.77011	2.98291
chr20:56434798:A:G	A	G	0.9141	0.0095	0.898	0.9426	0.1105	0.0173	1.744e-10	32.5	16.285	11	0.1309	440683	39106	401577	chr20	56434798	20	20	56434798	56434798	1	1	0.0859	75709.3	0.0446	20	56434798	*	rs6099146	R	20	55009854	chr20:55009854	rs6099146	a	g	0.9143	-0.0329	0.0116	0.004643	55009854	56434798	20	56434798	20	56434798	*	R	6.38728	-2.83621
chr20:56437936:T:C	T	C	0.9163	0.009	0.9009	0.9424	0.1055	0.0175	1.609e-09	17.4	13.325	11	0.2726	440683	39106	401577	chr20	56437936	20	20	56437936	56437936	1	1	0.0837	73770.3	0.0415	20	56437936	*	rs76842328	Y	20	55012992	chr20:55012992	rs76842328	t	c	0.9153	-0.0302	0.0116	0.009362	55012992	56437936	20	56437936	20	56437936	*	Y	6.02857	-2.60345
chr20:56440110:A:C	A	C	0.9151	0.0096	0.8981	0.9422	0.1003	0.0172	6.149e-09	22.4	14.174	11	0.2235	440683	39106	401577	chr20	56440110	20	20	56440110	56440110	1	1	0.0849	74828	0.0441	20	56440110	*	rs927174	M	20	55015166	chr20:55015166	rs927174	a	c	0.9153	-0.0293	0.0116	0.0117	55015166	56440110	20	56440110	20	56440110	*	M	5.8314	-2.52586
chr20:56443204:T:C	T	C	0.9146	0.0095	0.898	0.9421	0.102	0.0172	3.002e-09	12.6	12.592	11	0.3208	440683	39106	401577	chr20	56443204	20	20	56443204	56443204	1	1	0.0854	75268.7	0.0441	20	56443204	*	rs7274581	Y	20	55018260	chr20:55018260	rs7274581	t	c	0.9154	-0.029	0.0116	0.01259	55018260	56443204	20	56443204	20	56443204	*	Y	5.93023	-2.5
chr20:56443413:A:G	A	G	0.9156	0.0094	0.8991	0.9422	0.1022	0.0173	3.7e-09	22	14.095	11	0.2278	440683	39106	401577	chr20	56443413	20	20	56443413	56443413	1	1	0.0844	74387.3	0.0431	20	56443413	*	rs113902203	R	20	55018469	chr20:55018469	rs113902203	a	g	0.9157	-0.0295	0.0116	0.01114	55018469	56443413	20	56443413	20	56443413	*	R	5.90751	-2.5431
chr20:56445501:T:C	T	C	0.9164	0.0095	0.8998	0.9436	0.1091	0.0175	4.153e-10	7.8	11.935	11	0.3686	440683	39106	401577	chr20	56445501	20	20	56445501	56445501	1	1	0.0836	73682.2	0.0438	20	56445501	*	rs16979933	Y	20	55020557	chr20:55020557	rs16979933	t	c	0.9179	-0.0305	0.0117	0.009298	55020557	56445501	20	56445501	20	56445501	*	Y	6.23429	-2.60684
chr20:56445633:T:G	T	G	0.8942	0.0106	0.8758	0.9242	0.0921	0.0156	3.909e-09	0	5.855	11	0.8829	440683	39106	401577	chr20	56445633	20	20	56445633	56445633	1	1	0.1058	93248.5	0.0484	20	56445633	*	rs6024881	K	20	55020689	chr20:55020689	rs6024881	t	g	0.8959	-0.0268	0.0106	0.01127	55020689	56445633	20	56445633	20	56445633	*	K	5.90385	-2.5283
chr20:56446519:C:T	T	C	0.0815	0.01	0.0555	0.0994	-0.1131	0.0176	1.467e-10	18.3	13.47	11	0.2637	440683	39106	401577	chr20	56446519	20	20	56446519	56446519	1	1	0.0815	71831.3	0.0439	20	56446519	*	rs6069749	Y	20	55021575	chr20:55021575	rs6069749	t	c	0.0794	0.0295	0.0119	0.01345	55021575	56446519	20	56446519	20	56446519	*	Y	-6.42614	2.47899
chr20:56449045:G:A	A	G	0.0803	0.0099	0.0548	0.0981	-0.1133	0.0178	1.856e-10	31.4	16.028	11	0.1401	440683	39106	401577	chr20	56449045	20	20	56449045	56449045	1	1	0.0803	70773.7	0.0433	20	56449045	*	rs113221226	R	20	55024101	chr20:55024101	rs113221226	a	g	0.078	0.0258	0.012	0.03214	55024101	56449045	20	56449045	20	56449045	*	R	-6.36517	2.15
chr20:56450321:G:T	T	G	0.0809	0.01	0.0549	0.0988	-0.1119	0.0177	2.699e-10	33.9	16.65	11	0.1187	440683	39106	401577	chr20	56450321	20	20	56450321	56450321	1	1	0.0809	71302.5	0.0439	20	56450321	*	rs6024883	K	20	55025377	chr20:55025377	rs6024883	t	g	0.0782	0.0255	0.012	0.03419	55025377	56450321	20	56450321	20	56450321	*	K	-6.32203	2.125
chr20:56465481:G:A	A	G	0.0638	0.0065	0.0444	0.0741	-0.1183	0.0204	6.619e-09	32.4	16.272	11	0.1313	440683	39106	401577	chr20	56465481	20	20	56465481	56465481	1	1	0.0638	56231.2	0.0297	20	56465481	*	rs6064396	R	20	55040537	chr20:55040537	rs6064396	a	g	0.0646	0.0214	0.0134	0.1103	55040537	56465481	20	56465481	20	56465481	*	R	-5.79902	1.59701
chr20:58701923:A:G	A	G	0.7664	0.0171	0.7359	0.8137	0.0061	0.0114	0.5898	0	7.731	11	0.7372	440683	39106	401577	chr20	58701923	20	20	58701923	58701923	1	1	0.2336	205887	0.0778	20	58701923	*	rs6026453	R	20	57276979	chr20:57276979	rs6026453	a	g	0.779	0.0281	0.0077	0.000287	57276979	58701923	20	58701923	20	58701923	*	R	0.535088	3.64935
chr20:58702394:C:T	T	C	0.1956	0.0184	0.1493	0.2299	-0.0056	0.0121	0.642	0	7.622	11	0.7467	440683	39106	401577	chr20	58702394	20	20	58702394	58702394	1	1	0.1956	172395	0.0806	20	58702394	*	rs6026455	Y	20	57277450	chr20:57277450	rs6026455	t	c	0.1807	-0.0312	0.0084	0.0001954	57277450	58702394	20	58702394	20	58702394	*	Y	-0.46281	-3.71429
chr20:58703188:C:T	T	C	0.2331	0.0172	0.1856	0.264	-0.0056	0.0113	0.623	0	7.561	11	0.752	440683	39106	401577	chr20	58703188	20	20	58703188	58703188	1	1	0.2331	205446	0.0784	20	58703188	*	rs6026456	Y	20	57278244	chr20:57278244	rs6026456	t	c	0.2206	-0.028	0.0077	0.0003017	57278244	58703188	20	58703188	20	58703188	*	Y	-0.495575	-3.63636
chr20:58704798:C:T	T	C	0.2332	0.0171	0.1856	0.2637	-0.0056	0.0113	0.6186	0	7.534	11	0.7543	440683	39106	401577	chr20	58704798	20	20	58704798	58704798	1	1	0.2332	205535	0.0781	20	58704798	*	rs6015342	Y	20	57279854	chr20:57279854	rs6015342	t	c	0.2209	-0.0282	0.0077	0.000273	57279854	58704798	20	58704798	20	58704798	*	Y	-0.495575	-3.66234
chr20:58705942:T:C	T	C	0.7639	0.0165	0.736	0.8132	0.0055	0.0112	0.6229	0	7.134	11	0.7881	440683	39106	401577	chr20	58705942	20	20	58705942	58705942	1	1	0.2361	208091	0.0772	20	58705942	*	rs6026459	Y	20	57280998	chr20:57280998	rs6026459	t	c	0.7784	0.0276	0.0077	0.0003677	57280998	58705942	20	58705942	20	58705942	*	Y	0.491071	3.58442
chr20:58706036:A:C	A	C	0.8014	0.0182	0.7679	0.8485	0.0048	0.012	0.6887	0	6.324	11	0.8509	440683	39106	401577	chr20	58706036	20	20	58706036	58706036	1	1	0.1986	175039	0.0806	20	58706036	*	rs7343623	M	20	57281092	chr20:57281092	rs7343623	a	c	0.8164	0.0289	0.0083	0.000476	57281092	58706036	20	58706036	20	58706036	*	M	0.4	3.48193
chr20:58706753:C:T	T	C	0.2336	0.017	0.1865	0.264	-0.0059	0.0113	0.6042	0	7.238	11	0.7795	440683	39106	401577	chr20	58706753	20	20	58706753	58706753	1	1	0.2336	205887	0.0775	20	58706753	*	rs8115194	Y	20	57281809	chr20:57281809	rs8115194	t	c	0.2215	-0.0277	0.0077	0.0003501	57281809	58706753	20	58706753	20	58706753	*	Y	-0.522124	-3.5974
chr20:58708772:A:G	A	G	0.7664	0.017	0.736	0.8136	0.006	0.0113	0.597	0	7.319	11	0.7727	440683	39106	401577	chr20	58708772	20	20	58708772	58708772	1	1	0.2336	205887	0.0776	20	58708772	*	rs61285514	R	20	57283828	chr20:57283828	rs61285514	a	g	0.7785	0.0277	0.0077	0.0003501	57283828	58708772	20	58708772	20	58708772	*	R	0.530973	3.5974
chr20:58709703:G:C	C	G	0.1983	0.0179	0.1517	0.2313	-0.0048	0.0121	0.6896	0	6.479	11	0.8396	440683	39106	401577	chr20	58709703	20	20	58709703	58709703	1	1	0.1983	174775	0.0796	20	58709703	*	rs6100177	S	20	57284759	chr20:57284759	rs6100177	c	g	0.1836	-0.029	0.0083	0.0004549	57284759	58709703	20	58709703	20	58709703	*	S	-0.396694	-3.49398
chr20:58710324:G:C	C	G	0.1984	0.0178	0.1517	0.2313	-0.0045	0.0121	0.7068	0	6.661	11	0.8258	440683	39106	401577	chr20	58710324	20	20	58710324	58710324	1	1	0.1984	174863	0.0796	20	58710324	*	rs6026465	S	20	57285380	chr20:57285380	rs6026465	c	g	0.1839	-0.0292	0.0083	0.0004152	57285380	58710324	20	58710324	20	58710324	*	S	-0.371901	-3.51807
chr20:58787115:T:C	T	C	0.822	0.0115	0.8036	0.8419	-0.0148	0.0125	0.2352	24.4	14.55	11	0.204	440683	39106	401577	chr20	58787115	20	20	58787115	58787115	1	1	0.178	156883	0.0383	20	58787115	*	rs6070600	Y	20	57362171	chr20:57362171	rs6070600	t	c	0.804	-0.0289	0.0081	0.0003375	57362171	58787115	20	58787115	20	58787115	*	Y	-1.184	-3.5679
chr20:58787326:G:A	A	G	0.1782	0.0116	0.1541	0.1971	0.0144	0.0125	0.2469	24.2	14.505	11	0.2063	440683	39106	401577	chr20	58787326	20	20	58787326	58787326	1	1	0.1782	157059	0.043	20	58787326	*	rs73143209	R	20	57362381	chr20:57362381	rs73143209	a	g	0.1959	0.0288	0.0081	0.0003539	57362381	58787326	20	58787326	20	58787326	*	R	1.152	3.55556
chr20:58787764:C:A	A	C	0.1779	0.0114	0.152	0.1963	0.0155	0.0125	0.2142	23.7	14.425	11	0.2103	440683	39106	401577	chr20	58787764	20	20	58787764	58787764	1	1	0.1779	156795	0.0443	20	58787764	*	rs6064706	M	20	57362819	chr20:57362819	rs6064706	a	c	0.196	0.0284	0.0081	0.0004272	57362819	58787764	20	58787764	20	58787764	*	M	1.24	3.50617
chr20:58788410:G:T	T	G	0.2646	0.0157	0.2237	0.2954	-0.0015	0.0109	0.8898	19	13.583	11	0.257	440683	39106	401577	chr20	58788410	20	20	58788410	58788410	1	1	0.2646	233209	0.0717	20	58788410	*	rs6070602	K	20	57363465	chr20:57363465	rs6070602	t	g	0.2473	-0.0276	0.0074	0.000205	57363465	58788410	20	58788410	20	58788410	*	K	-0.137615	-3.72973
chr20:58789173:G:A	A	G	0.1774	0.0114	0.1522	0.1959	0.014	0.0125	0.2617	21.4	13.996	11	0.2332	440683	39106	401577	chr20	58789173	20	20	58789173	58789173	1	1	0.1774	156354	0.0437	20	58789173	*	rs6070604	R	20	57364228	chr20:57364228	rs6070604	a	g	0.1953	0.03	0.0081	0.0001983	57364228	58789173	20	58789173	20	58789173	*	R	1.12	3.7037
chr20:58790600:C:A	A	C	0.1771	0.0112	0.1506	0.1949	0.0152	0.0125	0.2243	20.8	13.887	11	0.2393	440683	39106	401577	chr20	58790600	20	20	58790600	58790600	1	1	0.1771	156090	0.0443	20	58790600	*	rs878049	M	20	57365655	chr20:57365655	rs878049	a	c	0.1952	0.029	0.0081	0.0003218	57365655	58790600	20	58790600	20	58790600	*	M	1.216	3.58025
chr20:58790662:G:A	A	G	0.1772	0.0112	0.1506	0.1949	0.0155	0.0125	0.2152	21.5	14.012	11	0.2323	440683	39106	401577	chr20	58790662	20	20	58790662	58790662	1	1	0.1772	156178	0.0443	20	58790662	*	rs878050	R	20	57365717	chr20:57365717	rs878050	a	g	0.1953	0.0288	0.0081	0.0003539	57365717	58790662	20	58790662	20	58790662	*	R	1.24	3.55556
chr20:58792182:C:T	T	C	0.178	0.0114	0.1507	0.1959	0.0132	0.0125	0.2874	27	15.072	11	0.1792	440683	39106	401577	chr20	58792182	20	20	58792182	58792182	1	1	0.178	156883	0.0452	20	58792182	*	rs73143236	Y	20	57367237	chr20:57367237	rs73143236	t	c	0.1958	0.0289	0.0081	0.0003375	57367237	58792182	20	58792182	20	58792182	*	Y	1.056	3.5679
chr20:58793101:T:C	T	C	0.7923	0.0155	0.7641	0.816	-0.0155	0.0117	0.1872	32	16.181	11	0.1345	440683	39106	401577	chr20	58793101	20	20	58793101	58793101	1	1	0.2077	183060	0.0519	20	58793101	*	rs6100220	Y	20	57368156	chr20:57368156	rs6100220	t	c	0.7735	-0.0305	0.0079	0.0001027	57368156	58793101	20	58793101	20	58793101	*	Y	-1.32479	-3.86076
chr20:58793319:G:T	T	G	0.1785	0.0114	0.1506	0.1966	0.0135	0.0124	0.2791	27	15.059	11	0.1798	440683	39106	401577	chr20	58793319	20	20	58793319	58793319	1	1	0.1785	157324	0.046	20	58793319	*	rs6070607	K	20	57368374	chr20:57368374	rs6070607	t	g	0.1963	0.029	0.0081	0.0003218	57368374	58793319	20	58793319	20	58793319	*	K	1.08871	3.58025
chr20:58793409:C:A	A	C	0.1787	0.0116	0.1507	0.1973	0.0134	0.0124	0.2806	26.2	14.898	11	0.1872	440683	39106	401577	chr20	58793409	20	20	58793409	58793409	1	1	0.1787	157500	0.0466	20	58793409	*	rs6070608	M	20	57368464	chr20:57368464	rs6070608	a	c	0.1963	0.0288	0.0081	0.0003539	57368464	58793409	20	58793409	20	58793409	*	M	1.08065	3.55556
chr20:58798249:C:G	C	G	0.7479	0.0163	0.7171	0.7954	0.0006	0.011	0.9592	9.9	12.207	11	0.3483	440683	39106	401577	chr20	58798249	20	20	58798249	58798249	1	1	0.2521	222192	0.0783	20	58798249	*	rs6100224	S	20	57373304	chr20:57373304	rs6100224	c	g	0.7641	0.0278	0.0075	0.0002263	57373304	58798249	20	58798249	20	58798249	*	S	0.0545455	3.70667
chr20:58799083:G:T	T	G	0.1788	0.0117	0.1501	0.1981	0.0136	0.0124	0.2727	21.1	13.939	11	0.2364	440683	39106	401577	chr20	58799083	20	20	58799083	58799083	1	1	0.1788	157588	0.048	20	58799083	*	rs7272283	K	20	57374138	chr20:57374138	rs7272283	t	g	0.1969	0.0292	0.0081	0.0002925	57374138	58799083	20	58799083	20	58799083	*	K	1.09677	3.60494
chr20:58799188:C:T	T	C	0.2572	0.0172	0.2103	0.2896	-0.0002	0.0109	0.9841	6.3	11.733	11	0.384	440683	39106	401577	chr20	58799188	20	20	58799188	58799188	1	1	0.2572	226687	0.0793	20	58799188	*	rs6100226	Y	20	57374243	chr20:57374243	rs6100226	t	c	0.24	-0.0284	0.0075	0.000165	57374243	58799188	20	58799188	20	58799188	*	Y	-0.0183486	-3.78667
chr20:58799429:G:A	A	G	0.2563	0.0173	0.2102	0.2896	-0.0003	0.0109	0.9763	6.4	11.755	11	0.3823	440683	39106	401577	chr20	58799429	20	20	58799429	58799429	1	1	0.2563	225894	0.0794	20	58799429	*	rs6092695	R	20	57374484	chr20:57374484	rs6092695	a	g	0.2398	-0.0287	0.0075	0.0001406	57374484	58799429	20	58799429	20	58799429	*	R	-0.0275229	-3.82667
chr20:58799616:G:A	A	G	0.2571	0.0176	0.2111	0.291	0	0.0109	0.9994	5.7	11.659	11	0.3898	440683	39106	401577	chr20	58799616	20	20	58799616	58799616	1	1	0.2571	226599	0.0799	20	58799616	*	rs6064708	R	20	57374671	chr20:57374671	rs6064708	a	g	0.2398	-0.0285	0.0075	0.0001565	57374671	58799616	20	58799616	20	58799616	*	R	0	-3.8
chr20:58800577:G:A	A	G	0.1791	0.0115	0.1504	0.1981	0.012	0.0124	0.3356	20.2	13.777	11	0.2456	440683	39106	401577	chr20	58800577	20	20	58800577	58800577	1	1	0.1791	157853	0.0477	20	58800577	*	rs7274653	R	20	57375632	chr20:57375632	rs7274653	a	g	0.1972	0.0294	0.0081	0.0002656	57375632	58800577	20	58800577	20	58800577	*	R	0.967742	3.62963
chr20:58803240:G:C	C	G	0.1788	0.0114	0.15	0.1981	0.0108	0.0125	0.3879	21.4	13.986	11	0.2338	440683	39106	401577	chr20	58803240	20	20	58803240	58803240	1	1	0.1788	157588	0.0481	20	58803240	*	rs6070616	S	20	57378295	chr20:57378295	rs6070616	c	g	0.1967	0.031	0.0081	0.0001205	57378295	58803240	20	58803240	20	58803240	*	S	0.864	3.82716
chr20:58803534:A:T	A	T	0.8213	0.0115	0.8024	0.85	-0.0101	0.0125	0.4158	22.6	14.21	11	0.2216	440683	39106	401577	chr20	58803534	20	20	58803534	58803534	1	1	0.1787	157500	0.0476	20	58803534	*	rs56184961	W	20	57378589	chr20:57378589	rs56184961	a	t	0.8043	-0.0312	0.0081	0.0001089	57378589	58803534	20	58803534	20	58803534	*	W	-0.808	-3.85185
chr20:58803602:G:A	A	G	0.503	0.0254	0.4367	0.5431	0.0096	0.0096	0.319	0	9.916	11	0.538	440683	39106	401577	chr20	58803602	20	20	58803602	58803602	1	1	0.497	438039	0.1064	20	58803602	*	rs6026535	R	20	57378657	chr20:57378657	rs6026535	a	g	0.5319	0.028	0.0064	1.165e-05	57378657	58803602	20	58803602	20	58803602	*	R	1	4.375
chr20:58804795:G:A	A	G	0.482	0.0308	0.4227	0.5355	0.0138	0.0096	0.1489	33.1	16.433	11	0.1258	440683	39106	401577	chr20	58804795	20	20	58804795	58804795	1	1	0.482	424818	0.1128	20	58804795	*	rs6064709	R	20	57379850	chr20:57379850	rs6064709	a	g	0.5131	0.0324	0.0064	3.917e-07	57379850	58804795	20	58804795	20	58804795	*	R	1.4375	5.0625
chr20:58806384:T:C	T	C	0.5172	0.0306	0.4643	0.5857	-0.0142	0.0096	0.1372	35.2	16.973	11	0.1087	440683	39106	401577	chr20	58806384	20	20	58806384	58806384	1	1	0.4828	425524	0.1214	20	58806384	*	rs748951	Y	20	57381439	chr20:57381439	rs748951	t	c	0.4865	-0.0328	0.0064	2.813e-07	57381439	58806384	20	58806384	20	58806384	*	Y	-1.47917	-5.125
chr20:58807888:T:C	T	C	0.7541	0.0232	0.7086	0.8047	-0.0057	0.0112	0.6093	34.8	16.877	11	0.1116	440683	39106	401577	chr20	58807888	20	20	58807888	58807888	1	1	0.2459	216728	0.0961	20	58807888	*	rs6100232	Y	20	57382943	chr20:57382943	rs6100232	t	c	0.7751	0.038	0.0077	9.366e-07	57382943	58807888	20	58807888	20	58807888	*	Y	-0.508929	4.93506
chr20:58808102:C:T	T	C	0.1188	0.0079	0.0879	0.1318	0.0197	0.0147	0.1806	0	9.318	11	0.5926	440683	39106	401577	chr20	58808102	20	20	58808102	58808102	1	1	0.1188	104706	0.0439	20	58808102	*	rs6070619	Y	20	57383157	chr20:57383157	rs6070619	t	c	0.1293	0.0376	0.0095	7.937e-05	57383157	58808102	20	58808102	20	58808102	*	Y	1.34014	3.95789
chr20:58809120:C:T	T	C	0.1883	0.0111	0.1516	0.2094	0.0133	0.0122	0.2743	0	6.59	11	0.8313	440683	39106	401577	chr20	58809120	20	20	58809120	58809120	1	1	0.1883	165961	0.0578	20	58809120	*	rs6070620	Y	20	57384175	chr20:57384175	rs6070620	t	c	0.1973	0.0392	0.0081	1.16e-06	57384175	58809120	20	58809120	20	58809120	*	Y	1.09016	4.83951
chr20:58811195:C:A	A	C	0.1302	0.0081	0.0958	0.1445	0.0141	0.0141	0.3173	0	5.887	11	0.8808	440683	39106	401577	chr20	58811195	20	20	58811195	58811195	1	1	0.1302	114754	0.0487	20	58811195	*	rs6064710	M	20	57386250	chr20:57386250	rs6064710	a	c	0.1408	0.0449	0.0092	1.098e-06	57386250	58811195	20	58811195	20	58811195	*	M	1	4.88043
chr20:58811273:G:C	C	G	0.1302	0.0081	0.0958	0.1445	0.0142	0.0141	0.3159	0	5.886	11	0.8809	440683	39106	401577	chr20	58811273	20	20	58811273	58811273	1	1	0.1302	114754	0.0487	20	58811273	*	rs11699363	S	20	57386328	chr20:57386328	rs11699363	c	g	0.1407	0.0448	0.0092	1.16e-06	57386328	58811273	20	58811273	20	58811273	*	S	1.00709	4.86957
chr20:58811584:A:G	A	G	0.4794	0.0307	0.4342	0.5438	-0.0132	0.0096	0.1682	38.4	17.853	11	0.08507	440683	39106	401577	chr20	58811584	20	20	58811584	58811584	1	1	0.4794	422527	0.1096	20	58811584	*	rs6015379	R	20	57386639	chr20:57386639	rs6015379	a	g	0.4528	-0.0411	0.0064	1.234e-10	57386639	58811584	20	58811584	20	58811584	*	R	-1.375	-6.42187
chr20:58811735:C:G	C	G	0.4796	0.0307	0.4348	0.5439	-0.0138	0.0096	0.1506	37.9	17.714	11	0.08845	440683	39106	401577	chr20	58811735	20	20	58811735	58811735	1	1	0.4796	422703	0.1091	20	58811735	*	rs6026536	S	20	57386790	chr20:57386790	rs6026536	c	g	0.453	-0.0411	0.0064	1.234e-10	57386790	58811735	20	58811735	20	58811735	*	S	-1.4375	-6.42187
chr20:58812207:A:G	A	G	0.4795	0.0307	0.4342	0.5438	-0.013	0.0096	0.1755	37.7	17.653	11	0.08998	440683	39106	401577	chr20	58812207	20	20	58812207	58812207	1	1	0.4795	422615	0.1096	20	58812207	*	rs911300	R	20	57387262	chr20:57387262	rs911300	a	g	0.4529	-0.0413	0.0065	1.99e-10	57387262	58812207	20	58812207	20	58812207	*	R	-1.35417	-6.35385
chr20:58812297:A:T	A	T	0.5097	0.0309	0.4574	0.5805	-0.0123	0.0096	0.1985	44.5	19.811	11	0.048	440683	39106	401577	chr20	58812297	20	20	58812297	58812297	1	1	0.4903	432134	0.1231	20	58812297	*	rs736266	W	20	57387352	chr20:57387352	rs736266	a	t	0.481	-0.041	0.0064	1.368e-10	57387352	58812297	20	58812297	20	58812297	*	W	-1.28125	-6.40625
chr20:58812303:C:G	C	G	0.4795	0.0307	0.434	0.5441	-0.0116	0.0096	0.2256	39.1	18.072	11	0.07992	440683	39106	401577	chr20	58812303	20	20	58812303	58812303	1	1	0.4795	422615	0.1101	20	58812303	*	rs911301	S	20	57387358	chr20:57387358	rs911301	c	g	0.4529	-0.0413	0.0065	1.99e-10	57387358	58812303	20	58812303	20	58812303	*	S	-1.20833	-6.35385
chr20:58812379:T:C	T	C	0.4795	0.0307	0.4343	0.5439	-0.0117	0.0096	0.22	39.1	18.049	11	0.08046	440683	39106	401577	chr20	58812379	20	20	58812379	58812379	1	1	0.4795	422615	0.1096	20	58812379	*	rs911302	Y	20	57387434	chr20:57387434	rs911302	t	c	0.4529	-0.0413	0.0065	1.99e-10	57387434	58812379	20	58812379	20	58812379	*	Y	-1.21875	-6.35385
chr20:58812799:G:A	A	G	0.3445	0.0262	0.2683	0.4016	0.0148	0.0102	0.1465	0	7.392	11	0.7665	440683	39106	401577	chr20	58812799	20	20	58812799	58812799	1	1	0.3445	303631	0.1333	20	58812799	*	rs6015380	R	20	57387854	chr20:57387854	rs6015380	a	g	0.3603	0.0376	0.0067	2.01e-08	57387854	58812799	20	58812799	20	58812799	*	R	1.45098	5.61194
chr20:58812832:G:A	A	G	0.4906	0.0313	0.4317	0.5427	0.0124	0.0096	0.1947	43.7	19.539	11	0.05208	440683	39106	401577	chr20	58812832	20	20	58812832	58812832	1	1	0.4906	432398	0.111	20	58812832	*	rs911303	R	20	57387887	chr20:57387887	rs911303	a	g	0.5192	0.0407	0.0064	1.86e-10	57387887	58812832	20	58812832	20	58812832	*	R	1.29167	6.35938
chr20:58816878:T:C	T	C	0.4795	0.0301	0.4316	0.5422	-0.0106	0.0096	0.2665	31	15.949	11	0.143	440683	39106	401577	chr20	58816878	20	20	58816878	58816878	1	1	0.4795	422615	0.1106	20	58816878	*	rs4810144	Y	20	57391933	chr20:57391933	rs4810144	t	c	0.4536	-0.0406	0.0064	2.06e-10	57391933	58816878	20	58816878	20	58816878	*	Y	-1.10417	-6.34375
chr20:58818104:A:G	A	G	0.8702	0.0082	0.8553	0.9045	-0.0139	0.0141	0.3239	0	6.217	11	0.8585	440683	39106	401577	chr20	58818104	20	20	58818104	58818104	1	1	0.1298	114401	0.0492	20	58818104	*	rs73129512	R	20	57393159	chr20:57393159	rs73129512	a	g	0.8587	-0.0443	0.009	8.663e-07	57393159	58818104	20	58818104	20	58818104	*	R	-0.985816	-4.92222
chr20:58818646:G:T	T	G	0.1296	0.0082	0.0953	0.1444	0.014	0.0141	0.3202	0	5.985	11	0.8744	440683	39106	401577	chr20	58818646	20	20	58818646	58818646	1	1	0.1296	114225	0.0491	20	58818646	*	rs73129515	K	20	57393701	chr20:57393701	rs73129515	t	g	0.1415	0.0436	0.009	1.285e-06	57393701	58818646	20	58818646	20	58818646	*	K	0.992908	4.84444
chr20:58818886:C:T	T	C	0.4893	0.0309	0.4187	0.5425	0.0119	0.0096	0.2137	36.2	17.241	11	0.1009	440683	39106	401577	chr20	58818886	20	20	58818886	58818886	1	1	0.4893	431252	0.1238	20	58818886	*	rs3746709	Y	20	57393941	chr20:57393941	rs3746709	t	c	0.518	0.0408	0.0064	1.679e-10	57393941	58818886	20	58818886	20	58818886	*	Y	1.23958	6.375
chr20:58819365:C:T	T	C	0.5209	0.0299	0.4553	0.5683	0.011	0.0095	0.2495	32.4	16.275	11	0.1312	440683	39106	401577	chr20	58819365	20	20	58819365	58819365	1	1	0.4791	422262	0.113	20	58819365	*	rs6026544	Y	20	57394420	chr20:57394420	rs6026544	t	c	0.5463	0.0408	0.0064	1.679e-10	57394420	58819365	20	58819365	20	58819365	*	Y	1.15789	6.375
chr20:58819573:C:G	C	G	0.5106	0.0309	0.4575	0.5811	-0.0121	0.0096	0.2053	36.9	17.423	11	0.09597	440683	39106	401577	chr20	58819573	20	20	58819573	58819573	1	1	0.4894	431341	0.1236	20	58819573	*	rs6070625	S	20	57394628	chr20:57394628	rs6070625	c	g	0.4818	-0.0409	0.0064	1.516e-10	57394628	58819573	20	58819573	20	58819573	*	S	-1.26042	-6.39062
chr20:58820075:T:A	A	T	0.5195	0.0306	0.4555	0.5683	0.011	0.0096	0.2507	32.8	16.377	11	0.1277	440683	39106	401577	chr20	58820075	20	20	58820075	58820075	1	1	0.4805	423496	0.1128	20	58820075	*	rs6026545	W	20	57395130	chr20:57395130	rs6026545	a	t	0.5462	0.0413	0.0064	1.004e-10	57395130	58820075	20	58820075	20	58820075	*	W	1.14583	6.45312
chr20:58821440:T:C	T	C	0.5099	0.0307	0.4572	0.578	-0.0119	0.0096	0.2145	35.6	17.091	11	0.1052	440683	39106	401577	chr20	58821440	20	20	58821440	58821440	1	1	0.4901	431957	0.1208	20	58821440	*	rs4810145	Y	20	57396495	chr20:57396495	rs4810145	t	c	0.4817	-0.0412	0.0064	1.113e-10	57396495	58821440	20	58821440	20	58821440	*	Y	-1.23958	-6.4375
chr20:58821501:T:A	A	T	0.5199	0.0306	0.4578	0.5687	0.0106	0.0096	0.2666	32.8	16.371	11	0.1279	440683	39106	401577	chr20	58821501	20	20	58821501	58821501	1	1	0.4801	423144	0.1109	20	58821501	*	rs4810146	W	20	57396556	chr20:57396556	rs4810146	a	t	0.5465	0.0413	0.0064	1.004e-10	57396556	58821501	20	58821501	20	58821501	*	W	1.10417	6.45312
chr20:58822511:G:T	T	G	0.5201	0.0296	0.4572	0.5688	0.0103	0.0096	0.2838	33.2	16.462	11	0.1248	440683	39106	401577	chr20	58822511	20	20	58822511	58822511	1	1	0.4799	422968	0.1116	20	58822511	*	rs4812034	K	20	57397566	chr20:57397566	rs4812034	t	g	0.5465	0.0416	0.0064	7.347e-11	57397566	58822511	20	58822511	20	58822511	*	K	1.07292	6.5
chr20:58826808:G:T	T	G	0.7413	0.0182	0.6915	0.7748	-0.0046	0.0111	0.6797	0	8.709	11	0.6487	440683	39106	401577	chr20	58826808	20	20	58826808	58826808	1	1	0.2587	228009	0.0833	20	58826808	*	rs6070629	K	20	57401863	chr20:57401863	rs6070629	t	g	0.7638	0.0264	0.0075	0.0004618	57401863	58826808	20	58826808	20	58826808	*	K	-0.414414	3.52
chr20:58828168:T:C	T	C	0.8702	0.0082	0.8554	0.9013	-0.0114	0.0141	0.4208	0	6.532	11	0.8356	440683	39106	401577	chr20	58828168	20	20	58828168	58828168	1	1	0.1298	114401	0.0459	20	58828168	*	rs73129526	Y	20	57403223	chr20:57403223	rs73129526	t	c	0.8582	-0.0452	0.0089	3.798e-07	57403223	58828168	20	58828168	20	58828168	*	Y	-0.808511	-5.07865
chr20:58829646:G:C	C	G	0.0991	0.0052	0.077	0.1086	0.0158	0.0159	0.3212	0	10.437	11	0.4916	440683	39106	401577	chr20	58829646	20	20	58829646	58829646	1	1	0.0991	87343.4	0.0316	20	58829646	*	rs73129529	V	20	57404701	chr20:57404701	rs73129529	c	g	0.1051	0.0537	0.0104	2.211e-07	57404701	58829646	20	58829646	20	58829646	*	V	0.993711	5.16346
chr20:58830045:G:A	A	G	0.1297	0.0082	0.0986	0.1447	0.0121	0.0141	0.3905	0	6.303	11	0.8524	440683	39106	401577	chr20	58830045	20	20	58830045	58830045	1	1	0.1297	114313	0.0461	20	58830045	*	rs73129530	R	20	57405100	chr20:57405100	rs73129530	a	g	0.1408	0.0473	0.0091	2.074e-07	57405100	58830045	20	58830045	20	58830045	*	R	0.858156	5.1978
chr20:58831704:C:T	T	C	0.6179	0.0288	0.5623	0.6782	0.015	0.0099	0.1308	37.2	17.506	11	0.09377	440683	39106	401577	chr20	58831704	20	20	58831704	58831704	1	1	0.3821	336770	0.1159	20	58831704	*	rs4812035	Y	20	57406759	chr20:57406759	rs4812035	t	c	0.6462	0.039	0.0067	5.882e-09	57406759	58831704	20	58831704	20	58831704	*	Y	1.51515	5.8209
chr20:58831919:G:C	C	G	0.1439	0.0098	0.112	0.159	0.0122	0.0135	0.3686	0	10.737	11	0.4656	440683	39106	401577	chr20	58831919	20	20	58831919	58831919	1	1	0.1439	126829	0.047	20	58831919	*	rs11086658	S	20	57406974	chr20:57406974	rs11086658	c	g	0.1561	0.0447	0.0089	5.097e-07	57406974	58831919	20	58831919	20	58831919	*	S	0.903704	5.02247
chr20:58833371:C:A	A	C	0.7583	0.0199	0.7045	0.7897	-0.0029	0.0112	0.7989	4.9	11.561	11	0.3975	440683	39106	401577	chr20	58833371	20	20	58833371	58833371	1	1	0.2417	213026	0.0852	20	58833371	*	rs965808	H	20	57408426	chr20:57408426	rs965808	a	c	0.7797	0.0284	0.0077	0.0002469	57408426	58833371	20	58833371	20	58833371	*	H	-0.258929	3.68831
chr20:58836429:G:A	A	G	0.755	0.0194	0.7046	0.7897	-0.0031	0.0113	0.7846	6.1	11.713	11	0.3856	440683	39106	401577	chr20	58836429	20	20	58836429	58836429	1	1	0.245	215935	0.0851	20	58836429	*	rs4812038	R	20	57411484	chr20:57411484	rs4812038	a	g	0.7795	0.0291	0.0077	0.0001728	57411484	58836429	20	58836429	20	58836429	*	R	-0.274336	3.77922
chr20:58839085:A:G	A	G	0.8557	0.0099	0.8409	0.8879	-0.0123	0.0135	0.3619	0	10.997	11	0.4435	440683	39106	401577	chr20	58839085	20	20	58839085	58839085	1	1	0.1443	127181	0.047	20	58839085	*	rs6064714	R	20	57414140	chr20:57414140	rs6064714	a	g	0.8437	-0.0449	0.0089	4.533e-07	57414140	58839085	20	58839085	20	58839085	*	R	-0.911111	-5.04494
chr20:58839225:G:T	T	G	0.618	0.0288	0.562	0.6781	0.0144	0.0099	0.1449	37.6	17.633	11	0.09051	440683	39106	401577	chr20	58839225	20	20	58839225	58839225	1	1	0.382	336682	0.1161	20	58839225	*	rs3761263	K	20	57414280	chr20:57414280	rs3761263	t	g	0.6464	0.0398	0.0067	2.86e-09	57414280	58839225	20	58839225	20	58839225	*	K	1.45455	5.9403
chr20:58840055:A:G	A	G	0.3808	0.0293	0.3218	0.437	-0.014	0.0099	0.1558	37.9	17.708	11	0.0886	440683	39106	401577	chr20	58840055	20	20	58840055	58840055	1	1	0.3808	335624	0.1152	20	58840055	*	rs1800900	R	20	57415110	chr20:57415110	rs1800900	a	g	0.3531	-0.0399	0.0067	2.611e-09	57415110	58840055	20	58840055	20	58840055	*	R	-1.41414	-5.95522
chr20:58840940:A:G	A	G	0.382	0.0283	0.3225	0.4377	-0.0138	0.0099	0.1621	39.2	18.102	11	0.07925	440683	39106	401577	chr20	58840940	20	20	58840940	58840940	1	1	0.382	336682	0.1152	20	58840940	*	rs1800905	R	20	57415995	chr20:57415995	rs1800905	a	g	0.3543	-0.0402	0.0067	1.984e-09	57415995	58840940	20	58840940	20	58840940	*	R	-1.39394	-6
chr20:58841676:A:G	A	G	0.856	0.0097	0.8409	0.8877	-0.013	0.0135	0.3371	0	10.892	11	0.4524	440683	39106	401577	chr20	58841676	20	20	58841676	58841676	1	1	0.144	126917	0.0468	20	58841676	*	rs55995056	R	20	57416731	chr20:57416731	rs55995056	a	g	0.8431	-0.0432	0.0087	6.659e-07	57416731	58841676	20	58841676	20	58841676	*	R	-0.962963	-4.96552
chr20:58841705:A:G	A	G	0.3816	0.0285	0.3219	0.4375	-0.0146	0.0099	0.1385	38.6	17.905	11	0.08381	440683	39106	401577	chr20	58841705	20	20	58841705	58841705	1	1	0.3816	336329	0.1156	20	58841705	*	rs3787497	R	20	57416760	chr20:57416760	rs3787497	a	g	0.3534	-0.0403	0.0067	1.809e-09	57416760	58841705	20	58841705	20	58841705	*	R	-1.47475	-6.01493
chr20:58843016:T:C	T	C	0.3783	0.0278	0.322	0.4368	-0.0139	0.0098	0.1563	35.8	17.135	11	0.1039	440683	39106	401577	chr20	58843016	20	20	58843016	58843016	1	1	0.3783	333421	0.1148	20	58843016	*	rs6123832	Y	20	57418071	chr20:57418071	rs6123832	t	c	0.3531	-0.0403	0.0067	1.809e-09	57418071	58843016	20	58843016	20	58843016	*	Y	-1.41837	-6.01493
chr20:58845346:C:A	A	C	0.5909	0.0259	0.5442	0.6393	0.01	0.0098	0.3056	40	18.336	11	0.07409	440683	39106	401577	chr20	58845346	20	20	58845346	58845346	1	1	0.4091	360567	0.0951	20	58845346	*	rs6026557	H	20	57420401	chr20:57420401	rs6026557	a	c	0.6176	0.0356	0.0066	6.776e-08	57420401	58845346	20	58845346	20	58845346	*	H	1.02041	5.39394
chr20:58850966:T:A	A	T	0.108	0.0136	0.0779	0.1319	0.0068	0.0158	0.6667	28	15.278	11	0.1701	440683	39106	401577	chr20	58850966	20	20	58850966	58850966	1	1	0.108	95187.5	0.054	20	58850966	*	rs112636300	W	20	57426021	chr20:57426021	rs112636300	a	t	0.0961	-0.0533	0.0111	1.567e-06	57426021	58850966	20	58850966	20	58850966	*	W	0.43038	-4.8018
chr20:58851394:G:T	T	G	0.2002	0.017	0.1575	0.2281	-0.0103	0.0122	0.3993	63.9	30.505	11	0.001319	440683	39106	401577	chr20	58851394	20	20	58851394	58851394	1	1	0.2002	176449	0.0706	20	58851394	*	rs6100252	K	20	57426449	chr20:57426449	rs6100252	t	g	0.1907	-0.0477	0.0083	8.079e-09	57426449	58851394	20	58851394	20	58851394	*	K	-0.844262	-5.74699
chr20:58851473:T:C	T	C	0.7988	0.0173	0.7702	0.8418	0.0085	0.0122	0.485	63.1	29.79	11	0.00171	440683	39106	401577	chr20	58851473	20	20	58851473	58851473	1	1	0.2012	177331	0.0716	20	58851473	*	rs6026560	Y	20	57426528	chr20:57426528	rs6026560	t	c	0.809	0.0474	0.0083	1.001e-08	57426528	58851473	20	58851473	20	58851473	*	Y	0.696721	5.71084
chr20:58851880:C:T	T	C	0.1251	0.0066	0.101	0.1372	0.0193	0.0144	0.1796	20.4	13.819	11	0.2432	440683	39106	401577	chr20	58851880	20	20	58851880	58851880	1	1	0.1251	110259	0.0362	20	58851880	*	rs73129560	Y	20	57426935	chr20:57426935	rs73129560	t	c	0.1317	0.0357	0.0094	0.0001515	57426935	58851880	20	58851880	20	58851880	*	Y	1.34028	3.79787
chr20:58856110:T:C	T	C	0.8472	0.0097	0.829	0.8751	-0.0197	0.0132	0.1353	0	9.22	11	0.6016	440683	39106	401577	chr20	58856110	20	20	58856110	58856110	1	1	0.1528	134673	0.0461	20	58856110	*	rs8125112	Y	20	57431165	chr20:57431165	rs8125112	t	c	0.8416	-0.0349	0.0088	7.243e-05	57431165	58856110	20	58856110	20	58856110	*	Y	-1.49242	-3.96591
chr20:58860477:C:T	T	C	0.2236	0.0148	0.1858	0.2472	-0.0047	0.0117	0.689	65.6	32.017	11	0.0007579	440683	39106	401577	chr20	58860477	20	20	58860477	58860477	1	1	0.2236	197073	0.0614	20	58860477	*	rs35113254	Y	20	57435532	chr20:57435532	rs35113254	t	c	0.2151	-0.0393	0.008	7.86e-07	57435532	58860477	20	58860477	20	58860477	*	Y	-0.401709	-4.9125
chr20:58864253:T:A	A	T	0.1059	0.0123	0.0765	0.1277	0.0068	0.016	0.6712	35.1	16.948	11	0.1094	440683	39106	401577	chr20	58864253	20	20	58864253	58864253	1	1	0.1059	93336.7	0.0512	20	58864253	*	rs6026565	W	20	57439308	chr20:57439308	rs6026565	a	t	0.0939	-0.0504	0.0113	8.308e-06	57439308	58864253	20	58864253	20	58864253	*	W	0.425	-4.46018
chr20:58865200:C:T	T	C	0.1252	0.0073	0.1006	0.1385	0.018	0.0144	0.2118	9.9	12.209	11	0.3482	440683	39106	401577	chr20	58865200	20	20	58865200	58865200	1	1	0.1252	110347	0.0379	20	58865200	*	rs6070637	Y	20	57440255	chr20:57440255	rs6070637	t	c	0.1327	0.035	0.0094	0.0002038	57440255	58865200	20	58865200	20	58865200	*	Y	1.25	3.7234
chr20:58865531:A:G	A	G	0.8486	0.0104	0.8306	0.8779	-0.0204	0.0134	0.1271	0	10.135	11	0.5183	440683	39106	401577	chr20	58865531	20	20	58865531	58865531	1	1	0.1514	133439	0.0473	20	58865531	*	rs35582814	R	20	57440586	chr20:57440586	rs35582814	a	g	0.8387	-0.0364	0.009	5.289e-05	57440586	58865531	20	58865531	20	58865531	*	R	-1.52239	-4.04444
chr20:58868438:A:G	A	G	0.8756	0.0078	0.8612	0.8988	-0.0162	0.0145	0.2637	11.8	12.469	11	0.3295	440683	39106	401577	chr20	58868438	20	20	58868438	58868438	1	1	0.1244	109642	0.0376	20	58868438	*	rs113371434	R	20	57443493	chr20:57443493	rs113371434	a	g	0.8661	-0.0423	0.0104	4.488e-05	57443493	58868438	20	58868438	20	58868438	*	R	-1.11724	-4.06731
chr20:58868776:A:G	A	G	0.8756	0.0078	0.8611	0.8989	-0.0158	0.0145	0.275	10.5	12.293	11	0.342	440683	39106	401577	chr20	58868776	20	20	58868776	58868776	1	1	0.1244	109642	0.0378	20	58868776	*	rs6070638	R	20	57443831	chr20:57443831	rs6070638	a	g	0.8676	-0.0356	0.0097	0.0002561	57443831	58868776	20	58868776	20	58868776	*	R	-1.08966	-3.6701
chr20:58869091:G:C	C	G	0.1232	0.008	0.0993	0.1371	0.0165	0.0146	0.2577	10.2	12.249	11	0.3452	440683	39106	401577	chr20	58869091	20	20	58869091	58869091	1	1	0.1232	108584	0.0378	20	58869091	*	rs6064716	S	20	57444146	chr20:57444146	rs6064716	c	g	0.1316	0.0347	0.0096	0.0003154	57444146	58869091	20	58869091	20	58869091	*	S	1.13014	3.61458
chr20:58869173:T:C	T	C	0.8736	0.007	0.8598	0.8967	-0.019	0.0144	0.1873	15.7	13.049	11	0.2902	440683	39106	401577	chr20	58869173	20	20	58869173	58869173	1	1	0.1264	111405	0.0369	20	58869173	*	rs6064717	Y	20	57444228	chr20:57444228	rs6064717	t	c	0.867	-0.0355	0.0095	0.0001946	57444228	58869173	20	58869173	20	58869173	*	Y	-1.31944	-3.73684
chr20:58881440:T:A	A	T	0.6587	0.0084	0.635	0.6931	-0.0143	0.0104	0.1718	0	6.782	11	0.8165	440683	39106	401577	chr20	58881440	20	20	58881440	58881440	1	1	0.3413	300810	0.0581	20	58881440	*	rs6026574	W	20	57456495	chr20:57456495	rs6026574	a	t	0.6651	-0.0287	0.0068	2.475e-05	57456495	58881440	20	58881440	20	58881440	*	W	-1.375	-4.22059
chr20:58882714:G:A	A	G	0.6273	0.0083	0.5967	0.6592	-0.013	0.0102	0.2008	0	8.375	11	0.6794	440683	39106	401577	chr20	58882714	20	20	58882714	58882714	1	1	0.3727	328485	0.0625	20	58882714	*	rs4481060	R	20	57457769	chr20:57457769	rs4481060	a	g	0.6315	-0.0272	0.0067	4.926e-05	57457769	58882714	20	58882714	20	58882714	*	R	-1.27451	-4.0597
chr20:58882764:C:T	T	C	0.1727	0.0083	0.1476	0.1888	0.0036	0.013	0.7818	0	8.568	11	0.6617	440683	39106	401577	chr20	58882764	20	20	58882764	58882764	1	1	0.1727	152212	0.0412	20	58882764	*	rs75803555	B	20	57457819	chr20:57457819	rs75803555	t	c	0.1799	-0.0304	0.0085	0.0003377	57457819	58882764	20	58882764	20	58882764	*	B	0.276923	-3.57647
chr20:58883469:A:G	A	G	0.9494	0.0041	0.9424	0.9583	0.002	0.0226	0.9309	0	7.56	11	0.7521	440683	39106	401577	chr20	58883469	20	20	58883469	58883469	1	1	0.0506	44597.1	0.0159	20	58883469	*	rs77517110	R	20	57458524	chr20:57458524	rs77517110	a	g	0.953	0.0602	0.0157	0.0001265	57458524	58883469	20	58883469	20	58883469	*	R	0.0884956	3.83439
chr20:58884112:A:G	A	G	0.3742	0.0089	0.3467	0.4027	0.0134	0.0101	0.1858	0	9.143	11	0.6087	440683	39106	401577	chr20	58884112	20	20	58884112	58884112	1	1	0.3742	329807	0.056	20	58884112	*	rs6026576	R	20	57459167	chr20:57459167	rs6026576	a	g	0.3705	0.0275	0.0067	4.063e-05	57459167	58884112	20	58884112	20	58884112	*	R	1.32673	4.10448
chr20:58884756:C:T	T	C	0.6296	0.0105	0.5938	0.654	-0.0108	0.0101	0.2817	0	9.272	11	0.5968	440683	39106	401577	chr20	58884756	20	20	58884756	58884756	1	1	0.3704	326458	0.0602	20	58884756	*	rs4810149	Y	20	57459811	chr20:57459811	rs4810149	t	c	0.6295	-0.0275	0.0066	3.059e-05	57459811	58884756	20	58884756	20	58884756	*	Y	-1.06931	-4.16667
chr20:58885457:T:C	T	C	0.8256	0.0086	0.8103	0.8501	-0.0036	0.013	0.78	0	8.324	11	0.684	440683	39106	401577	chr20	58885457	20	20	58885457	58885457	1	1	0.1744	153710	0.0398	20	58885457	*	rs62203846	Y	20	57460512	chr20:57460512	rs62203846	t	c	0.819	0.03	0.0085	0.0004041	57460512	58885457	20	58885457	20	58885457	*	Y	-0.276923	3.52941
chr20:58886255:G:C	C	G	0.1743	0.0087	0.1492	0.1895	0.0041	0.013	0.7562	0	8.316	11	0.6848	440683	39106	401577	chr20	58886255	20	20	58886255	58886255	1	1	0.1743	153622	0.0403	20	58886255	*	rs62205363	S	20	57461310	chr20:57461310	rs62205363	c	g	0.1808	-0.0301	0.0085	0.0003865	57461310	58886255	20	58886255	20	58886255	*	S	0.315385	-3.54118
chr20:58886860:G:A	A	G	0.6266	0.0096	0.5956	0.654	-0.0124	0.0101	0.2214	0	9.213	11	0.6023	440683	39106	401577	chr20	58886860	20	20	58886860	58886860	1	1	0.3734	329102	0.0584	20	58886860	*	rs4812042	R	20	57461915	chr20:57461915	rs4812042	a	g	0.6296	-0.0272	0.0067	4.926e-05	57461915	58886860	20	58886860	20	58886860	*	R	-1.22772	-4.0597
chr20:58887573:G:A	A	G	0.0504	0.004	0.0408	0.0575	-0.005	0.0226	0.8261	0	7.917	11	0.7207	440683	39106	401577	chr20	58887573	20	20	58887573	58887573	1	1	0.0504	44420.8	0.0167	20	58887573	*	rs78336160	V	20	57462628	chr20:57462628	rs78336160	a	g	0.0469	-0.0602	0.0157	0.0001265	57462628	58887573	20	58887573	20	58887573	*	V	-0.221239	-3.83439
chr20:58888417:C:G	C	G	0.3747	0.0096	0.3481	0.4061	0.0129	0.0101	0.2033	0	8.554	11	0.663	440683	39106	401577	chr20	58888417	20	20	58888417	58888417	1	1	0.3747	330248	0.058	20	58888417	*	rs6026578	S	20	57463472	chr20:57463472	rs6026578	c	g	0.3705	0.0273	0.0066	3.493e-05	57463472	58888417	20	58888417	20	58888417	*	S	1.27723	4.13636
chr20:58888938:C:T	T	C	0.6611	0.0096	0.6223	0.6982	-0.0104	0.0104	0.3176	0	10.537	11	0.4828	440683	39106	401577	chr20	58888938	20	20	58888938	58888938	1	1	0.3389	298695	0.0759	20	58888938	*	rs6026579	Y	20	57463993	chr20:57463993	rs6026579	t	c	0.6652	-0.029	0.0068	2.034e-05	57463993	58888938	20	58888938	20	58888938	*	Y	-1	-4.26471
chr20:58890223:G:A	A	G	0.0509	0.0045	0.0413	0.0592	-0.0035	0.0225	0.8769	0	7.399	11	0.7659	440683	39106	401577	chr20	58890223	20	20	58890223	58890223	1	1	0.0509	44861.5	0.0179	20	58890223	*	rs9679845	R	20	57465278	chr20:57465278	rs9679845	a	g	0.0469	-0.058	0.0157	0.0002216	57465278	58890223	20	58890223	20	58890223	*	R	-0.155556	-3.69427
chr20:58890888:T:G	T	G	0.8249	0.0088	0.8084	0.8496	-0.003	0.0131	0.8181	0	8.352	11	0.6814	440683	39106	401577	chr20	58890888	20	20	58890888	58890888	1	1	0.1751	154327	0.0412	20	58890888	*	rs55830103	K	20	57465943	chr20:57465943	rs55830103	t	g	0.818	0.031	0.0085	0.0002569	57465943	58890888	20	58890888	20	58890888	*	K	-0.229008	3.64706
chr20:58892153:C:T	T	C	0.0499	0.0037	0.0412	0.0563	-0.0061	0.0227	0.7883	0	5.317	11	0.9149	440683	39106	401577	chr20	58892153	20	20	58892153	58892153	1	1	0.0499	43980.2	0.0151	20	58892153	*	rs118040112	H	20	57467208	chr20:57467208	rs118040112	t	c	0.0474	-0.0599	0.016	0.0001846	57467208	58892153	20	58892153	20	58892153	*	H	-0.268722	-3.74375
chr20:58893918:C:T	T	C	0.0386	0.0016	0.031	0.044	-0.0098	0.0254	0.7003	0	4.591	11	0.9493	440683	39106	401577	chr20	58893918	20	20	58893918	58893918	1	1	0.0386	34020.7	0.013	20	58893918	*	rs113959523	Y	20	57468973	chr20:57468973	rs113959523	t	c	0.0372	-0.0677	0.0175	0.000108	57468973	58893918	20	58893918	20	58893918	*	Y	-0.385827	-3.86857
chr20:58894018:T:C	T	C	0.3389	0.0114	0.3046	0.3791	0.0074	0.0102	0.4667	4.9	11.567	11	0.3971	440683	39106	401577	chr20	58894018	20	20	58894018	58894018	1	1	0.3389	298695	0.0745	20	58894018	*	rs6026584	Y	20	57469073	chr20:57469073	rs6026584	t	c	0.3399	0.0283	0.0067	2.408e-05	57469073	58894018	20	58894018	20	58894018	*	Y	0.72549	4.22388
chr20:58894172:C:G	C	G	0.3426	0.0103	0.3045	0.3793	0.0083	0.0103	0.4177	6	11.699	11	0.3866	440683	39106	401577	chr20	58894172	20	20	58894172	58894172	1	1	0.3426	301956	0.0748	20	58894172	*	rs15754	S	20	57469227	chr20:57469227	rs15754	c	g	0.3398	0.0282	0.0067	2.572e-05	57469227	58894172	20	58894172	20	58894172	*	S	0.805825	4.20896
chr20:58896988:A:G	A	G	0.3403	0.0129	0.3055	0.3934	0.0072	0.0103	0.4804	7.6	11.906	11	0.3707	440683	39106	401577	chr20	58896988	20	20	58896988	58896988	1	1	0.3403	299929	0.0879	20	58896988	*	rs2057291	R	20	57472043	chr20:57472043	rs2057291	a	g	0.3401	0.0273	0.0067	4.62e-05	57472043	58896988	20	58896988	20	58896988	*	R	0.699029	4.07463
chr20:58897119:C:T	T	C	0.6593	0.0131	0.6065	0.6945	-0.0075	0.0103	0.463	8.2	11.978	11	0.3653	440683	39106	401577	chr20	58897119	20	20	58897119	58897119	1	1	0.3407	300281	0.088	20	58897119	*	rs1407040	Y	20	57472174	chr20:57472174	rs1407040	t	c	0.6597	-0.0283	0.0067	2.408e-05	57472174	58897119	20	58897119	20	58897119	*	Y	-0.728155	-4.22388
chr20:58901050:C:T	T	C	0.0385	0.0015	0.0298	0.0429	-0.0124	0.0256	0.627	0	4.958	11	0.9332	440683	39106	401577	chr20	58901050	20	20	58901050	58901050	1	1	0.0385	33932.6	0.0131	20	58901050	*	rs56352200	H	20	57476105	chr20:57476105	rs56352200	t	c	0.0377	-0.0691	0.0179	0.0001136	57476105	58901050	20	58901050	20	58901050	*	H	-0.484375	-3.86034
chr20:58901754:T:C	T	C	0.3422	0.0098	0.3	0.3959	0.0078	0.0103	0.4515	2.7	11.3	11	0.4185	440683	39106	401577	chr20	58901754	20	20	58901754	58901754	1	1	0.3422	301603	0.0959	20	58901754	*	rs8121252	Y	20	57476809	chr20:57476809	rs8121252	t	c	0.3388	0.0262	0.0067	9.234e-05	57476809	58901754	20	58901754	20	58901754	*	Y	0.757282	3.91045
chr20:58902035:T:C	T	C	0.3754	0.0105	0.3342	0.4232	0.0136	0.0101	0.1796	7.3	11.867	11	0.3737	440683	39106	401577	chr20	58902035	20	20	58902035	58902035	1	1	0.3754	330865	0.089	20	58902035	*	rs6128461	Y	20	57477090	chr20:57477090	rs6128461	t	c	0.3726	0.0266	0.0066	5.516e-05	57477090	58902035	20	58902035	20	58902035	*	Y	1.34653	4.0303
chr20:58902049:A:T	A	T	0.375	0.0106	0.3342	0.4203	0.0143	0.0101	0.1578	10.1	12.232	11	0.3465	440683	39106	401577	chr20	58902049	20	20	58902049	58902049	1	1	0.375	330512	0.0861	20	58902049	*	rs6026591	W	20	57477104	chr20:57477104	rs6026591	a	t	0.3724	0.0269	0.0066	4.541e-05	57477104	58902049	20	58902049	20	58902049	*	W	1.41584	4.07576
chr20:58902156:A:G	A	G	0.3757	0.0106	0.3332	0.4229	0.0132	0.0101	0.1933	6.9	11.815	11	0.3777	440683	39106	401577	chr20	58902156	20	20	58902156	58902156	1	1	0.3757	331129	0.0897	20	58902156	*	rs6026592	R	20	57477211	chr20:57477211	rs6026592	a	g	0.3723	0.0267	0.0066	5.171e-05	57477211	58902156	20	58902156	20	58902156	*	R	1.30693	4.04545
chr20:58964050:G:A	A	G	0.7065	0.0146	0.6709	0.7333	0.022	0.0113	0.05084	0.4	11.049	11	0.4391	440683	39106	401577	chr20	58964050	20	20	58964050	58964050	1	1	0.2935	258681	0.0624	20	58964050	*	rs234610	R	20	57539105	chr20:57539105	rs234610	a	g	0.7275	-0.0256	0.0073	0.0004778	57539105	58964050	20	58964050	20	58964050	*	R	1.9469	-3.50685
chr20:58965727:G:C	C	G	0.6886	0.0147	0.6465	0.7158	0.024	0.011	0.0282	18.4	13.478	11	0.2633	440683	39106	401577	chr20	58965727	20	20	58965727	58965727	1	1	0.3114	274457	0.0693	20	58965727	*	rs235189	S	20	57540782	chr20:57540782	rs235189	c	g	0.7084	-0.0268	0.0071	0.0001671	57540782	58965727	20	58965727	20	58965727	*	S	2.18182	-3.77465
chr20:58975218:C:A	A	C	0.9097	0.0143	0.8687	0.9278	0.0069	0.0178	0.6995	0	8.521	11	0.6661	440683	39106	401577	chr20	58975218	20	20	58975218	58975218	1	1	0.0903	79587.3	0.0591	20	58975218	*	rs1103322	M	20	57550273	chr20:57550273	rs1103322	a	c	0.9221	-0.0479	0.012	6.945e-05	57550273	58975218	20	58975218	20	58975218	*	M	0.38764	-3.99167
chr20:58976044:G:A	A	G	0.9096	0.0143	0.8686	0.9278	0.0069	0.0178	0.6995	0	8.478	11	0.67	440683	39106	401577	chr20	58976044	20	20	58976044	58976044	1	1	0.0904	79675.5	0.0592	20	58976044	*	rs862016	R	20	57551099	chr20:57551099	rs862016	a	g	0.9221	-0.048	0.012	6.707e-05	57551099	58976044	20	58976044	20	58976044	*	R	0.38764	-4
chr20:58977066:A:G	A	G	0.0865	0.0145	0.0686	0.1277	-0.0102	0.0182	0.5748	0	8.74	11	0.6459	440683	39106	401577	chr20	58977066	20	20	58977066	58977066	1	1	0.0865	76238.2	0.0591	20	58977066	*	rs151332	R	20	57552121	chr20:57552121	rs151332	a	g	0.0737	0.046	0.0124	0.0001967	57552121	58977066	20	58977066	20	58977066	*	R	-0.56044	3.70968
chr20:58980337:G:A	A	G	0.9126	0.0142	0.8716	0.9289	0.0108	0.0181	0.5502	0	9.351	11	0.5896	440683	39106	401577	chr20	58980337	20	20	58980337	58980337	1	1	0.0874	77031.4	0.0573	20	58980337	*	rs151453	R	20	57555392	chr20:57555392	rs151453	a	g	0.926	-0.0455	0.0124	0.0002307	57555392	58980337	20	58980337	20	58980337	*	R	0.596685	-3.66935
chr20:58982955:C:G	C	G	0.0847	0.0142	0.0687	0.1279	-0.0101	0.0181	0.578	0	7.752	11	0.7353	440683	39106	401577	chr20	58982955	20	20	58982955	58982955	1	1	0.0847	74651.7	0.0592	20	58982955	*	rs163778	V	20	57558010	chr20:57558010	rs163778	c	g	0.0739	0.046	0.0124	0.0001967	57558010	58982955	20	58982955	20	58982955	*	V	-0.558011	3.70968
chr20:58983219:T:C	T	C	0.0869	0.0145	0.0706	0.1288	-0.0104	0.018	0.5654	0	8.536	11	0.6647	440683	39106	401577	chr20	58983219	20	20	58983219	58983219	1	1	0.0869	76590.7	0.0582	20	58983219	*	rs163779	Y	20	57558274	chr20:57558274	rs163779	t	c	0.0741	0.0448	0.0124	0.0002877	57558274	58983219	20	58983219	20	58983219	*	Y	-0.577778	3.6129
chr20:58986470:G:C	C	G	0.6226	0.0109	0.5994	0.6399	0.0176	0.0099	0.07669	0	8.118	11	0.7027	440683	39106	401577	chr20	58986470	20	20	58986470	58986470	1	1	0.3774	332628	0.0405	20	58986470	*	rs163780	S	20	57561525	chr20:57561525	rs163780	c	g	0.637	-0.0237	0.0066	0.000327	57561525	58986470	20	58986470	20	58986470	*	S	1.77778	-3.59091
chr20:58990888:G:C	C	G	0.7964	0.0147	0.7555	0.8151	0.0089	0.0121	0.4634	0	6.958	11	0.8025	440683	39106	401577	chr20	58990888	20	20	58990888	58990888	1	1	0.2036	179446	0.0596	20	58990888	*	rs163782	S	20	57565943	chr20:57565943	rs163782	c	g	0.8106	-0.0364	0.0082	8.308e-06	57565943	58990888	20	58990888	20	58990888	*	S	0.735537	-4.43902
chr20:58991582:C:T	T	C	0.6202	0.0105	0.5942	0.6373	0.0171	0.0099	0.08534	0	7.7	11	0.7399	440683	39106	401577	chr20	58991582	20	20	58991582	58991582	1	1	0.3798	334743	0.0431	20	58991582	*	rs149265	Y	20	57566637	chr20:57566637	rs149265	t	c	0.6347	-0.0238	0.0066	0.0003084	57566637	58991582	20	58991582	20	58991582	*	Y	1.72727	-3.60606
chr20:58992488:A:G	A	G	0.2054	0.0143	0.1866	0.2455	-0.0081	0.0121	0.5	0	6.466	11	0.8405	440683	39106	401577	chr20	58992488	20	20	58992488	58992488	1	1	0.2054	181033	0.0589	20	58992488	*	rs184673	R	20	57567543	chr20:57567543	rs184673	a	g	0.1915	0.0353	0.0081	1.195e-05	57567543	58992488	20	58992488	20	58992488	*	R	-0.669421	4.35802
chr20:58992675:A:C	A	C	0.2056	0.0142	0.1878	0.2456	-0.0084	0.012	0.4842	0	6.557	11	0.8337	440683	39106	401577	chr20	58992675	20	20	58992675	58992675	1	1	0.2056	181209	0.0578	20	58992675	*	rs163783	N	20	57567730	chr20:57567730	rs163783	a	c	0.1916	0.0356	0.0081	1.007e-05	57567730	58992675	20	58992675	20	58992675	*	N	-0.7	4.39506
chr20:58995183:A:G	A	G	0.3789	0.0102	0.3626	0.4048	-0.0169	0.0099	0.08761	0	8.241	11	0.6916	440683	39106	401577	chr20	58995183	20	20	58995183	58995183	1	1	0.3789	333950	0.0422	20	58995183	*	rs448943	R	20	57570238	chr20:57570238	rs448943	a	g	0.3648	0.0237	0.0066	0.000327	57570238	58995183	20	58995183	20	58995183	*	R	-1.70707	3.59091
chr20:58995513:G:A	A	G	0.7947	0.0142	0.7546	0.8133	0.0084	0.0121	0.4862	0	6.518	11	0.8366	440683	39106	401577	chr20	58995513	20	20	58995513	58995513	1	1	0.2053	180944	0.0587	20	58995513	*	rs13720	R	20	57570568	chr20:57570568	rs13720	a	g	0.8084	-0.0355	0.0081	1.066e-05	57570568	58995513	20	58995513	20	58995513	*	R	0.694215	-4.38272
chr20:58996708:A:G	A	G	0.3732	0.0086	0.3549	0.3849	-0.0155	0.0099	0.1165	0	7.509	11	0.7565	440683	39106	401577	chr20	58996708	20	20	58996708	58996708	1	1	0.3732	328926	0.03	20	58996708	*	rs9760	R	20	57571763	chr20:57571763	rs9760	a	g	0.3642	0.0231	0.0066	0.0004618	57571763	58996708	20	58996708	20	58996708	*	R	-1.56566	3.5
chr20:58999408:A:G	A	G	0.2102	0.0146	0.1921	0.2517	-0.0065	0.0119	0.5841	0	6.843	11	0.8116	440683	39106	401577	chr20	58999408	20	20	58999408	58999408	1	1	0.2102	185263	0.0596	20	58999408	*	rs163787	R	20	57574463	chr20:57574463	rs163787	a	g	0.195	0.0329	0.0081	4.488e-05	57574463	58999408	20	58999408	20	58999408	*	R	-0.546218	4.06173
chr20:59000226:A:G	A	G	0.2125	0.0146	0.1946	0.2533	-0.007	0.0119	0.5565	0	7.212	11	0.7817	440683	39106	401577	chr20	59000226	20	20	59000226	59000226	1	1	0.2125	187290	0.0587	20	59000226	*	rs163789	R	20	57575281	chr20:57575281	rs163789	a	g	0.1964	0.0334	0.0081	3.43e-05	57575281	59000226	20	59000226	20	59000226	*	R	-0.588235	4.12346
chr20:59001119:G:A	A	G	0.7867	0.0146	0.746	0.8046	0.0062	0.0119	0.6035	0	6.304	11	0.8523	440683	39106	401577	chr20	59001119	20	20	59001119	59001119	1	1	0.2133	187995	0.0586	20	59001119	*	rs163791	R	20	57576174	chr20:57576174	rs163791	a	g	0.8012	-0.0338	0.0083	4.383e-05	57576174	59001119	20	59001119	20	59001119	*	R	0.521008	-4.07229
chr20:59001125:A:G	A	G	0.212	0.0145	0.1938	0.2533	-0.0062	0.0119	0.601	0	6.657	11	0.8261	440683	39106	401577	chr20	59001125	20	20	59001125	59001125	1	1	0.212	186850	0.0595	20	59001125	*	rs191490	R	20	57576180	chr20:57576180	rs191490	a	g	0.197	0.0328	0.0081	4.733e-05	57576180	59001125	20	59001125	20	59001125	*	R	-0.521008	4.04938
chr20:59002450:G:C	C	G	0.7894	0.0145	0.7482	0.8087	0.0053	0.0119	0.6588	0	7.915	11	0.7209	440683	39106	401577	chr20	59002450	20	20	59002450	59002450	1	1	0.2106	185616	0.0605	20	59002450	*	rs163795	S	20	57577505	chr20:57577505	rs163795	c	g	0.8042	-0.0338	0.0081	2.759e-05	57577505	59002450	20	59002450	20	59002450	*	S	0.445378	-4.17284
chr20:59003453:T:C	T	C	0.211	0.0145	0.1917	0.2521	-0.0064	0.0119	0.5887	0	8.392	11	0.6779	440683	39106	401577	chr20	59003453	20	20	59003453	59003453	1	1	0.211	185968	0.0604	20	59003453	*	rs163800	Y	20	57578508	chr20:57578508	rs163800	t	c	0.1964	0.0337	0.0081	2.914e-05	57578508	59003453	20	59003453	20	59003453	*	Y	-0.537815	4.16049
chr20:59003559:A:G	A	G	0.2088	0.0078	0.1938	0.2448	-0.0048	0.0118	0.6874	0	8.58	11	0.6606	440683	39106	401577	chr20	59003559	20	20	59003559	59003559	1	1	0.2088	184029	0.051	20	59003559	*	rs163801	R	20	57578614	chr20:57578614	rs163801	a	g	0.1976	0.0337	0.008	2.285e-05	57578614	59003559	20	59003559	20	59003559	*	R	-0.40678	4.2125
chr20:59003797:C:G	C	G	0.2143	0.0144	0.194	0.2559	-0.0073	0.0119	0.5378	0	7.766	11	0.7341	440683	39106	401577	chr20	59003797	20	20	59003797	59003797	1	1	0.2143	188877	0.0619	20	59003797	*	rs163802	S	20	57578852	chr20:57578852	rs163802	c	g	0.1988	0.0329	0.0081	4.488e-05	57578852	59003797	20	59003797	20	59003797	*	S	-0.613445	4.06173
chr20:59004895:A:G	A	G	0.2321	0.0158	0.2113	0.2691	0.0013	0.0115	0.9105	0	7.87	11	0.7249	440683	39106	401577	chr20	59004895	20	20	59004895	59004895	1	1	0.2321	204565	0.0578	20	59004895	*	rs151335	R	20	57579950	chr20:57579950	rs151335	a	g	0.2125	0.0304	0.0079	0.0001083	57579950	59004895	20	59004895	20	59004895	*	R	0.113043	3.8481
chr20:59060157:G:T	T	G	0.001	0.0001	0.0007	0.0011	0.6927	0.318	0.02938	68.2	3.146	1	0.07611	383027	22748	360279	chr20	59060157	20	20	59060157	59060157	0.581701	0.89716	0.001	766.054	0.0004	20	59060157	*	rs140497919	D	20	57635212	chr20:57635212	rs140497919	t	g	0.0003	1.5362	0.4006	0.0001257	57635212	59060157	20	59060157	20	59060157	*	D	2.1783	3.83475
chr20:59073311:C:T	T	C	0.0091	0.0019	0.006	0.0109	0.0059	0.0558	0.9162	0	2.763	8	0.9483	437326	38039	399287	chr20	59073311	20	20	59073311	59073311	0.972715	0.994297	0.0091	7959.33	0.0049	20	59073311	*	rs140896965	Y	20	57648366	chr20:57648366	rs140896965	t	c	0.0204	-0.1393	0.0357	9.557e-05	57648366	59073311	20	59073311	20	59073311	*	Y	0.105735	-3.90196
chr20:60786483:C:T	T	C	0.0021	0.0002	0.0017	0.0025	-0.1009	0.1423	0.478	0	1.612	4	0.8066	415230	34675	380555	chr20	60786483	20	20	60786483	60786483	0.886693	0.947651	0.0021	1743.97	0.0008	20	60786483	*	rs117088481	Y	20	59361539	chr20:59361539	rs117088481	t	c	0.0018	0.3194	0.0915	0.0004824	59361539	60786483	20	60786483	20	60786483	*	Y	-0.709065	3.49071
chr20:62308135:C:T	T	C	0.0142	0.0014	0.0127	0.0189	-0.0337	0.044	0.4431	0	6.325	9	0.707	439171	38674	400497	chr20	62308135	20	20	62308135	62308135	0.988953	0.997311	0.0142	12472.5	0.0062	20	62308135	*	rs45576934	Y	20	60883191	chr20:60883191	rs45576934	t	c	0.015	0.1044	0.0284	0.0002338	60883191	62308135	20	62308135	20	62308135	*	Y	-0.765909	3.67606
chr20:62632868:G:C	C	G	0.3625	0.0055	0.3504	0.3722	-0.001	0.0104	0.9196	29.3	14.139	10	0.1667	439739	38837	400902	chr20	62632868	20	20	62632868	62632868	0.993121	0.998319	0.3625	318811	0.0218	20	62632868	*	rs6089917	S	20	61264220	chr20:61264220	rs6089917	c	g	0.3659	0.0284	0.0072	8.456e-05	61264220	62632868	20	62632868	20	62632868	*	S	-0.0961538	3.94444
chr20:62633138:G:A	A	G	0.3342	0.0082	0.3167	0.3492	0.0011	0.0106	0.916	34.9	15.368	10	0.1192	439739	38837	400902	chr20	62633138	20	20	62633138	62633138	0.993121	0.998319	0.3342	293922	0.0325	20	62633138	*	rs6089768	R	20	61264490	chr20:61264490	rs6089768	a	g	0.3458	0.0286	0.0073	9.532e-05	61264490	62633138	20	62633138	20	62633138	*	R	0.103774	3.91781
chr20:62635915:C:T	T	C	0.3598	0.0058	0.347	0.369	-0.0003	0.0103	0.9752	38.9	16.365	10	0.08965	439739	38837	400902	chr20	62635915	20	20	62635915	62635915	0.993121	0.998319	0.3598	316436	0.022	20	62635915	*	rs6062392	Y	20	61267267	chr20:61267267	rs6062392	t	c	0.3653	0.0273	0.0072	0.0001576	61267267	62635915	20	62635915	20	62635915	*	Y	-0.0291262	3.79167
chr20:62636036:G:A	A	G	0.3583	0.0058	0.3452	0.3679	-0.0006	0.0104	0.9509	39.9	16.648	10	0.08253	439739	38837	400902	chr20	62636036	20	20	62636036	62636036	0.993121	0.998319	0.3583	315117	0.0227	20	62636036	*	rs6090204	R	20	61267388	chr20:61267388	rs6090204	a	g	0.3635	0.0274	0.0071	0.0001189	61267388	62636036	20	62636036	20	62636036	*	R	-0.0576923	3.85915
chr20:62637449:C:T	T	C	0.3572	0.0067	0.3465	0.3712	-0.0002	0.0103	0.9878	48.3	19.335	10	0.03621	439739	38837	400902	chr20	62637449	20	20	62637449	62637449	0.993121	0.998319	0.3572	314150	0.0247	20	62637449	*	rs13040222	Y	20	61268801	chr20:61268801	rs13040222	t	c	0.3668	0.0263	0.0071	0.0002208	61268801	62637449	20	62637449	20	62637449	*	Y	-0.0194175	3.70423
chr20:62637996:T:C	T	C	0.4221	0.0123	0.395	0.4631	-0.0026	0.0101	0.7995	40.2	16.711	10	0.08101	439739	38837	400902	chr20	62637996	20	20	62637996	62637996	0.993121	0.998319	0.4221	371228	0.0681	20	62637996	*	rs7508777	Y	20	61269348	chr20:61269348	rs7508777	t	c	0.3992	0.0294	0.007	2.777e-05	61269348	62637996	20	62637996	20	62637996	*	Y	-0.257426	4.2
chr20:62638061:C:G	C	G	0.6111	0.0062	0.5961	0.6243	0.001	0.0101	0.9191	43.7	17.77	10	0.05896	439739	38837	400902	chr20	62638061	20	20	62638061	62638061	0.993121	0.998319	0.3889	342029	0.0282	20	62638061	*	rs3915930	S	20	61269413	chr20:61269413	rs3915930	c	g	0.6023	-0.0292	0.007	3.148e-05	61269413	62638061	20	62638061	20	62638061	*	S	0.0990099	-4.17143
chr20:62639987:G:A	A	G	0.577	0.014	0.5348	0.6042	0.0045	0.0101	0.6531	37.8	16.072	10	0.09759	439739	38837	400902	chr20	62639987	20	20	62639987	62639987	0.993121	0.998319	0.423	372019	0.0694	20	62639987	*	rs4809556	R	20	61271339	chr20:61271339	rs4809556	a	g	0.5985	-0.0292	0.0069	2.384e-05	61271339	62639987	20	62639987	20	62639987	*	R	0.445545	-4.23188
chr20:62640809:C:A	A	C	0.6119	0.0155	0.5659	0.637	0.0048	0.0102	0.6384	42	17.239	10	0.06924	439739	38837	400902	chr20	62640809	20	20	62640809	62640809	0.993121	0.998319	0.3881	341325	0.0711	20	62640809	*	rs2427359	M	20	61272161	chr20:61272161	rs2427359	a	c	0.6312	-0.0256	0.007	0.000263	61272161	62640809	20	62640809	20	62640809	*	M	0.470588	-3.65714
chr20:62642226:C:T	T	C	0.328	0.0082	0.3147	0.3431	-0.0028	0.0104	0.7863	44.7	18.074	10	0.05372	439739	38837	400902	chr20	62642226	20	20	62642226	62642226	0.993121	0.998319	0.328	288469	0.0284	20	62642226	*	rs6089951	Y	20	61273578	chr20:61273578	rs6089951	t	c	0.3428	0.0275	0.0071	0.0001122	61273578	62642226	20	62642226	20	62642226	*	Y	-0.269231	3.87324
chr20:62642365:G:C	C	G	0.5829	0.0123	0.5405	0.609	0.0053	0.0101	0.6011	41.6	17.134	10	0.07144	439739	38837	400902	chr20	62642365	20	20	62642365	62642365	0.993121	0.998319	0.4171	366830	0.0685	20	62642365	*	rs6122141	V	20	61273717	chr20:61273717	rs6122141	c	g	0.6054	-0.0311	0.0069	6.78e-06	61273717	62642365	20	62642365	20	62642365	*	V	0.524752	-4.50725
chr20:62642608:G:A	A	G	0.5811	0.0124	0.5387	0.6085	0.0057	0.0101	0.5748	40.9	16.911	10	0.07636	439739	38837	400902	chr20	62642608	20	20	62642608	62642608	0.993121	0.998319	0.4189	368413	0.0698	20	62642608	*	rs34885433	R	20	61273960	chr20:61273960	rs34885433	a	g	0.605	-0.0306	0.0069	9.505e-06	61273960	62642608	20	62642608	20	62642608	*	R	0.564356	-4.43478
chr20:62645662:A:T	A	T	0.4039	0.012	0.3757	0.452	-0.0042	0.01	0.6772	51.7	20.715	10	0.02317	439739	38837	400902	chr20	62645662	20	20	62645662	62645662	0.993121	0.998319	0.4039	355221	0.0763	20	62645662	*	rs1815591	W	20	61277014	chr20:61277014	rs1815591	a	t	0.3858	0.0302	0.0069	1.241e-05	61277014	62645662	20	62645662	20	62645662	*	W	-0.42	4.37681
chr20:62648164:C:A	A	C	0.602	0.0123	0.5509	0.6326	0.0043	0.0101	0.6732	52.4	21.014	10	0.021	439739	38837	400902	chr20	62648164	20	20	62648164	62648164	0.993121	0.998319	0.398	350032	0.0817	20	62648164	*	rs2427361	M	20	61279516	chr20:61279516	rs2427361	a	c	0.6204	-0.0292	0.0069	2.384e-05	61279516	62648164	20	62648164	20	62648164	*	M	0.425743	-4.23188
chr20:62648280:G:A	A	G	0.3405	0.0066	0.3296	0.354	-0.0034	0.0102	0.7366	53.7	21.59	10	0.01733	439739	38837	400902	chr20	62648280	20	20	62648280	62648280	0.993121	0.998319	0.3405	299462	0.0244	20	62648280	*	rs6011369	R	20	61279632	chr20:61279632	rs6011369	a	g	0.3518	0.0271	0.007	0.0001119	61279632	62648280	20	62648280	20	62648280	*	R	-0.333333	3.87143
chr20:62648394:G:A	A	G	0.5929	0.012	0.546	0.6231	0.0037	0.01	0.7151	54.9	22.174	10	0.01424	439739	38837	400902	chr20	62648394	20	20	62648394	62648394	0.993121	0.998319	0.4071	358035	0.0771	20	62648394	*	rs2427362	R	20	61279746	chr20:61279746	rs2427362	a	g	0.6131	-0.0302	0.0069	1.241e-05	61279746	62648394	20	62648394	20	62648394	*	R	0.37	-4.37681
chr20:62648628:G:A	A	G	0.3487	0.0077	0.3297	0.3601	-0.0032	0.01	0.746	52.1	20.898	10	0.02181	439739	38837	400902	chr20	62648628	20	20	62648628	62648628	0.993121	0.998319	0.3487	306674	0.0304	20	62648628	*	rs6062689	R	20	61279980	chr20:61279980	rs6062689	a	g	0.3519	0.0282	0.007	5.822e-05	61279980	62648628	20	62648628	20	62648628	*	R	-0.32	4.02857
chr20:62648884:G:T	T	G	0.3411	0.0066	0.3295	0.3542	-0.0036	0.0102	0.7235	52.9	21.247	10	0.01944	439739	38837	400902	chr20	62648884	20	20	62648884	62648884	0.993121	0.998319	0.3411	299990	0.0247	20	62648884	*	rs6062690	D	20	61280236	chr20:61280236	rs6062690	t	g	0.3535	0.0279	0.007	6.974e-05	61280236	62648884	20	62648884	20	62648884	*	D	-0.352941	3.98571
chr20:62649310:C:T	T	C	0.5964	0.0124	0.5492	0.624	0.0038	0.01	0.7026	54.3	21.863	10	0.01582	439739	38837	400902	chr20	62649310	20	20	62649310	62649310	0.993121	0.998319	0.4036	354957	0.0748	20	62649310	*	rs2427363	Y	20	61280662	chr20:61280662	rs2427363	t	c	0.6142	-0.0304	0.0069	1.087e-05	61280662	62649310	20	62649310	20	62649310	*	Y	0.38	-4.4058
chr20:62649373:C:T	T	C	0.5943	0.012	0.5466	0.6232	0.0051	0.01	0.6138	54.3	21.898	10	0.01563	439739	38837	400902	chr20	62649373	20	20	62649373	62649373	0.993121	0.998319	0.4057	356804	0.0766	20	62649373	*	rs2427364	Y	20	61280725	chr20:61280725	rs2427364	t	c	0.6132	-0.0302	0.0069	1.241e-05	61280725	62649373	20	62649373	20	62649373	*	Y	0.51	-4.37681
chr20:62650103:G:T	T	G	0.5939	0.0119	0.5465	0.6227	0.0041	0.01	0.6796	53.8	21.626	10	0.01713	439739	38837	400902	chr20	62650103	20	20	62650103	62650103	0.993121	0.998319	0.4061	357156	0.0762	20	62650103	*	rs3901528	K	20	61281455	chr20:61281455	rs3901528	t	g	0.6133	-0.0309	0.0069	7.766e-06	61281455	62650103	20	62650103	20	62650103	*	K	0.41	-4.47826
chr20:62650521:A:T	A	T	0.6241	0.0059	0.6082	0.6352	0.0029	0.0101	0.7722	54	21.755	10	0.0164	439739	38837	400902	chr20	62650521	20	20	62650521	62650521	0.993121	0.998319	0.3759	330596	0.027	20	62650521	*	rs3843758	W	20	61281873	chr20:61281873	rs3843758	a	t	0.6151	-0.028	0.0069	5.081e-05	61281873	62650521	20	62650521	20	62650521	*	W	0.287129	-4.05797
chr20:62650875:G:A	A	G	0.6152	0.0116	0.5654	0.6426	0.0048	0.0102	0.6391	51.2	20.491	10	0.02494	439739	38837	400902	chr20	62650875	20	20	62650875	62650875	0.993121	0.998319	0.3848	338423	0.0772	20	62650875	*	rs2250853	R	20	61282227	chr20:61282227	rs2250853	a	g	0.6346	-0.0255	0.007	0.0002779	61282227	62650875	20	62650875	20	62650875	*	R	0.470588	-3.64286
chr20:62651062:C:G	C	G	0.3887	0.0106	0.3619	0.4382	-0.0032	0.0102	0.7495	50	19.997	10	0.02928	439739	38837	400902	chr20	62651062	20	20	62651062	62651062	0.993121	0.998319	0.3887	341853	0.0763	20	62651062	*	rs2250931	V	20	61282414	chr20:61282414	rs2250931	c	g	0.3693	0.0255	0.007	0.0002779	61282414	62651062	20	62651062	20	62651062	*	V	-0.313725	3.64286
chr20:62653387:C:T	T	C	0.602	0.0122	0.5469	0.6348	0.0035	0.0101	0.7268	41.5	17.086	10	0.07248	439739	38837	400902	chr20	62653387	20	20	62653387	62653387	0.993121	0.998319	0.398	350032	0.0879	20	62653387	*	rs2257367	Y	20	61284739	chr20:61284739	rs2257367	t	c	0.6133	-0.0275	0.0069	6.905e-05	61284739	62653387	20	62653387	20	62653387	*	Y	0.346535	-3.98551
chr20:62656375:G:A	A	G	0.6197	0.0094	0.5506	0.6364	0.0025	0.0098	0.8019	40.5	16.811	10	0.07865	439739	38837	400902	chr20	62656375	20	20	62656375	62656375	0.993121	0.998319	0.3803	334465	0.0858	20	62656375	*	rs3187081	R	20	61287727	chr20:61287727	rs3187081	a	g	0.6152	-0.0286	0.007	4.563e-05	61287727	62656375	20	62656375	20	62656375	*	R	0.255102	-4.08571
chr20:62658119:G:A	A	G	0.5919	0.0126	0.5405	0.6225	0.0024	0.0101	0.8151	38	16.118	10	0.09631	439739	38837	400902	chr20	62658119	20	20	62658119	62658119	0.993121	0.998319	0.4081	358915	0.082	20	62658119	*	rs6062738	R	20	61289471	chr20:61289471	rs6062738	a	g	0.6037	-0.0278	0.0069	5.747e-05	61289471	62658119	20	62658119	20	62658119	*	R	0.237624	-4.02899
chr20:62663063:A:G	A	G	0.6479	0.009	0.635	0.6634	0.0003	0.0101	0.973	35.2	15.435	10	0.117	439739	38837	400902	chr20	62663063	20	20	62663063	62663063	0.993121	0.998319	0.3521	309664	0.0284	20	62663063	*	rs2282314	R	20	61294415	chr20:61294415	rs2282314	a	g	0.6326	-0.0247	0.0069	0.0003511	61294415	62663063	20	62663063	20	62663063	*	R	0.029703	-3.57971
chr20:62663875:G:A	A	G	0.5541	0.0116	0.5079	0.5976	0.0001	0.0101	0.9885	47.8	19.14	10	0.03852	439739	38837	400902	chr20	62663875	20	20	62663875	62663875	0.993121	0.998319	0.4459	392159	0.0897	20	62663875	*	rs2427370	R	20	61295227	chr20:61295227	rs2427370	a	g	0.5701	-0.0264	0.0068	0.0001048	61295227	62663875	20	62663875	20	62663875	*	R	0.00990099	-3.88235
chr20:62665635:T:C	T	C	0.3789	0.0124	0.3467	0.4361	-0.0001	0.0106	0.9899	39.6	16.569	10	0.08445	439739	38837	400902	chr20	62665635	20	20	62665635	62665635	0.993121	0.998319	0.3789	333234	0.0894	20	62665635	*	rs6122335	Y	20	61296987	chr20:61296987	rs6122335	t	c	0.372	0.0258	0.007	0.0002353	61296987	62665635	20	62665635	20	62665635	*	Y	-0.00943396	3.68571
chr20:62665730:T:C	T	C	0.3698	0.0135	0.3455	0.4269	-0.0015	0.0106	0.888	40.6	16.83	10	0.07822	439739	38837	400902	chr20	62665730	20	20	62665730	62665730	0.993121	0.998319	0.3698	325231	0.0814	20	62665730	*	rs6011499	B	20	61297082	chr20:61297082	rs6011499	t	c	0.3636	0.0252	0.007	0.0003278	61297082	62665730	20	62665730	20	62665730	*	B	-0.141509	3.6
chr20:62667383:T:C	T	C	0.3713	0.0145	0.3454	0.4388	-0.0038	0.0107	0.7243	35.3	15.457	10	0.1163	439739	38837	400902	chr20	62667383	20	20	62667383	62667383	0.993121	0.998319	0.3713	326550	0.0934	20	62667383	*	rs2275326	Y	20	61298735	chr20:61298735	rs2275326	t	c	0.3633	0.0251	0.007	0.0003462	61298735	62667383	20	62667383	20	62667383	*	Y	-0.35514	3.58571
chr20:62667614:G:T	T	G	0.6197	0.0137	0.5527	0.6537	0.002	0.0107	0.8494	32.6	14.842	10	0.1379	439739	38837	400902	chr20	62667614	20	20	62667614	62667614	0.993121	0.998319	0.3803	334465	0.101	20	62667614	*	rs2258022	K	20	61298966	chr20:61298966	rs2258022	t	g	0.628	-0.0257	0.007	0.0002487	61298966	62667614	20	62667614	20	62667614	*	K	0.186916	-3.67143
chr20:62667614:G:T	T	G	0.6197	0.0137	0.5527	0.6537	0.002	0.0107	0.8494	32.6	14.842	10	0.1379	439739	38837	400902	chr20	62667614	20	20	62667614	62667614	0.993121	0.998319	0.3803	334465	0.101	20	62667614	*	rs879440344	S	20	61298966	chr20:61298966	rs2258022	t	g	0.628	-0.0257	0.007	0.0002487	61298966	62667614	20	62667614	20	62667614	*	S	0.186916	-3.67143
chr20:63578891:T:C	T	C	0.9647	0.0031	0.9586	0.9733	0.0096	0.0267	0.7191	14.4	12.857	11	0.3028	440683	39106	401577	chr20	63578891	20	20	63578891	63578891	1	1	0.0353	31112.2	0.0147	20	63578891	*	rs117265989	Y	20	62210244	chr20:62210244	rs117265989	t	c	0.9592	0.0661	0.0175	0.0001566	62210244	63578891	20	63578891	20	63578891	*	Y	0.359551	3.77714
chr20:63637602:C:T	T	C	0.5072	0.0068	0.4413	0.5292	0.0095	0.0096	0.3239	0	6.303	11	0.8524	440683	39106	401577	chr20	63637602	20	20	63637602	63637602	1	1	0.4928	434337	0.0879	20	63637602	*	rs6062468	Y	20	62268955	chr20:62268955	rs6062468	t	c	0.5022	0.0243	0.0067	0.0002875	62268955	63637602	20	63637602	20	63637602	*	Y	0.989583	3.62687
chr20:63638589:C:T	T	C	0.5565	0.012	0.4801	0.5815	0.0077	0.0097	0.4285	0	5.448	11	0.9075	440683	39106	401577	chr20	63638589	20	20	63638589	63638589	1	1	0.4435	390886	0.1014	20	63638589	*	rs879471	Y	20	62269942	chr20:62269942	rs879471	t	c	0.5547	0.0244	0.0068	0.0003368	62269942	63638589	20	63638589	20	63638589	*	Y	0.793814	3.58824
chr20:63641777:C:T	T	C	0.5019	0.0143	0.4381	0.5308	0.0088	0.0098	0.3715	38.4	17.87	11	0.08464	440683	39106	401577	chr20	63641777	20	20	63641777	63641777	1	1	0.4981	439008	0.0927	20	63641777	*	rs13042091	Y	20	62273130	chr20:62273130	rs13042091	t	c	0.501	0.0313	0.0072	1.474e-05	62273130	63641777	20	63641777	20	63641777	*	Y	0.897959	4.34722
chr20:63643195:G:T	T	G	0.4991	0.0149	0.438	0.5307	0.0059	0.0098	0.5423	32.8	16.363	11	0.1282	440683	39106	401577	chr20	63643195	20	20	63643195	63643195	1	1	0.4991	439890	0.0927	20	63643195	*	rs58675328	K	20	62274548	chr20:62274548	rs58675328	t	g	0.4948	0.0295	0.0067	1.071e-05	62274548	63643195	20	63643195	20	63643195	*	K	0.602041	4.40299
chr20:63644492:C:T	T	C	0.4954	0.0153	0.4343	0.5275	0.0086	0.0097	0.3756	27.6	15.195	11	0.1737	440683	39106	401577	chr20	63644492	20	20	63644492	63644492	1	1	0.4954	436629	0.0932	20	63644492	*	rs73135821	Y	20	62275845	chr20:62275845	rs73135821	t	c	0.4908	0.0306	0.0067	4.959e-06	62275845	63644492	20	63644492	20	63644492	*	Y	0.886598	4.56716
chr20:63645516:C:T	T	C	0.495	0.0153	0.4338	0.5271	0.0085	0.0097	0.3822	26.7	15.01	11	0.182	440683	39106	401577	chr20	63645516	20	20	63645516	63645516	1	1	0.495	436276	0.0933	20	63645516	*	rs6062293	Y	20	62276869	chr20:62276869	rs6062293	t	c	0.4906	0.0308	0.0067	4.299e-06	62276869	63645516	20	63645516	20	63645516	*	Y	0.876289	4.59701
chr20:63645631:G:A	A	G	0.4931	0.0148	0.4232	0.5231	0.0086	0.0098	0.3781	27	15.078	11	0.179	440683	39106	401577	chr20	63645631	20	20	63645631	63645631	1	1	0.4931	434602	0.0999	20	63645631	*	rs6062294	R	20	62276984	chr20:62276984	rs6062294	a	g	0.4903	0.0309	0.0068	5.616e-06	62276984	63645631	20	63645631	20	63645631	*	R	0.877551	4.54412
chr20:63646410:A:C	A	C	0.503	0.0157	0.4704	0.5645	-0.0087	0.0098	0.3727	25.1	14.696	11	0.1969	440683	39106	401577	chr20	63646410	20	20	63646410	63646410	1	1	0.497	438039	0.0941	20	63646410	*	rs7262218	M	20	62277763	chr20:62277763	rs7262218	a	c	0.5085	-0.0295	0.0067	1.071e-05	62277763	63646410	20	63646410	20	63646410	*	M	-0.887755	-4.40299
chr20:63647034:G:A	A	G	0.4945	0.0149	0.4306	0.5251	0.0081	0.0097	0.4052	22.6	14.216	11	0.2213	440683	39106	401577	chr20	63647034	20	20	63647034	63647034	1	1	0.4945	435835	0.0945	20	63647034	*	rs6062475	R	20	62278387	chr20:62278387	rs6062475	a	g	0.4905	0.0299	0.0067	8.118e-06	62278387	63647034	20	63647034	20	63647034	*	R	0.835052	4.46269
chr20:63655517:C:T	T	C	0.4986	0.0147	0.4396	0.529	0.0056	0.0097	0.5623	27.3	15.123	11	0.177	440683	39106	401577	chr20	63655517	20	20	63655517	63655517	1	1	0.4986	439449	0.0894	20	63655517	*	rs3761125	Y	20	62286870	chr20:62286870	rs3761125	t	c	0.4948	0.0315	0.0067	2.591e-06	62286870	63655517	20	63655517	20	63655517	*	Y	0.57732	4.70149
chr20:63656247:C:T	T	C	0.5857	0.0183	0.5114	0.6234	-0.005	0.0099	0.6167	0	10.276	11	0.5058	440683	39106	401577	chr20	63656247	20	20	63656247	63656247	1	1	0.4143	365150	0.112	20	63656247	*	rs6062477	Y	20	62287600	chr20:62287600	rs6062477	t	c	0.5811	0.0263	0.0068	0.0001113	62287600	63656247	20	63656247	20	63656247	*	Y	-0.505051	3.86765
chr20:63657399:T:C	T	C	0.229	0.0199	0.185	0.3224	-0.0038	0.0117	0.7473	0	4.861	11	0.9377	440683	39106	401577	chr20	63657399	20	20	63657399	63657399	1	1	0.229	201833	0.1374	20	63657399	*	rs3761124	Y	20	62288752	chr20:62288752	rs3761124	t	c	0.2421	-0.0291	0.0076	0.0001405	62288752	63657399	20	63657399	20	63657399	*	Y	-0.324786	-3.82895
chr20:63658261:G:C	C	G	0.5021	0.0148	0.4384	0.5293	0.0052	0.0097	0.5916	29.3	15.569	11	0.1579	440683	39106	401577	chr20	63658261	20	20	63658261	63658261	1	1	0.4979	438832	0.0909	20	63658261	*	rs3746341	S	20	62289614	chr20:62289614	rs3746341	c	g	0.4995	0.0295	0.0066	7.741e-06	62289614	63658261	20	63658261	20	63658261	*	S	0.536082	4.4697
chr20:63658840:G:T	T	G	0.5018	0.0149	0.4372	0.5292	0.0046	0.0097	0.6397	29.7	15.641	11	0.155	440683	39106	401577	chr20	63658840	20	20	63658840	63658840	1	1	0.4982	439097	0.092	20	63658840	*	rs2872811	K	20	62290193	chr20:62290193	rs2872811	t	g	0.4993	0.0292	0.0066	9.566e-06	62290193	63658840	20	63658840	20	63658840	*	K	0.474227	4.42424
chr20:63659310:C:T	T	C	0.5845	0.0189	0.5126	0.6235	-0.0065	0.0099	0.5105	3.8	11.432	11	0.4078	440683	39106	401577	chr20	63659310	20	20	63659310	63659310	1	1	0.4155	366208	0.1109	20	63659310	*	rs2297432	Y	20	62290663	chr20:62290663	rs2297432	t	c	0.5794	0.0249	0.0068	0.0002535	62290663	63659310	20	63659310	20	63659310	*	Y	-0.656566	3.66176
chr20:63659655:A:G	A	G	0.2265	0.0209	0.1817	0.3206	-0.0035	0.0117	0.7667	0	4.029	11	0.9691	440683	39106	401577	chr20	63659655	20	20	63659655	63659655	1	1	0.2265	199629	0.1389	20	63659655	*	rs6089953	R	20	62291008	chr20:62291008	rs6089953	a	g	0.2407	-0.0297	0.0076	0.000102	62291008	63659655	20	63659655	20	63659655	*	R	-0.299145	-3.90789
chr20:63659821:A:G	A	G	0.4158	0.0181	0.379	0.4873	0.0064	0.0099	0.5157	3.1	11.349	11	0.4145	440683	39106	401577	chr20	63659821	20	20	63659821	63659821	1	1	0.4158	366472	0.1083	20	63659821	*	rs6062295	R	20	62291174	chr20:62291174	rs6062295	a	g	0.4206	-0.025	0.0068	0.0002393	62291174	63659821	20	63659821	20	63659821	*	R	0.646465	-3.67647
chr20:63660085:T:C	T	C	0.227	0.0203	0.1818	0.3207	-0.0034	0.0117	0.7728	0	3.931	11	0.9719	440683	39106	401577	chr20	63660085	20	20	63660085	63660085	1	1	0.227	200070	0.1389	20	63660085	*	rs6010994	Y	20	62291438	chr20:62291438	rs6010994	t	c	0.2412	-0.0298	0.0076	9.665e-05	62291438	63660085	20	63660085	20	63660085	*	Y	-0.290598	-3.92105
chr20:63660477:C:T	T	C	0.2124	0.0203	0.1431	0.2456	-0.0048	0.0118	0.684	0	4.282	11	0.9609	440683	39106	401577	chr20	63660477	20	20	63660477	63660477	1	1	0.2124	187202	0.1025	20	63660477	*	rs2738778	Y	20	62291830	chr20:62291830	rs2738778	t	c	0.2384	-0.0308	0.0076	5.585e-05	62291830	63660477	20	63660477	20	63660477	*	Y	-0.40678	-4.05263
chr20:63660784:C:T	T	C	0.5015	0.0148	0.4376	0.5285	0.0046	0.0097	0.6369	26.7	15.004	11	0.1823	440683	39106	401577	chr20	63660784	20	20	63660784	63660784	1	1	0.4985	439361	0.0909	20	63660784	*	rs6062296	Y	20	62292137	chr20:62292137	rs6062296	t	c	0.4991	0.0297	0.0066	6.714e-06	62292137	63660784	20	63660784	20	63660784	*	Y	0.474227	4.5
chr20:63662107:T:C	T	C	0.2293	0.0203	0.1847	0.3223	-0.0029	0.0116	0.8053	0	5.201	11	0.9211	440683	39106	401577	chr20	63662107	20	20	63662107	63662107	1	1	0.2293	202097	0.1376	20	63662107	*	rs2297433	Y	20	62293460	chr20:62293460	rs2297433	t	c	0.2413	-0.0292	0.0076	0.0001333	62293460	63662107	20	63662107	20	63662107	*	Y	-0.25	-3.84211
chr20:63662662:C:T	T	C	0.5007	0.0148	0.4376	0.5285	0.0047	0.0097	0.6278	26	14.862	11	0.1889	440683	39106	401577	chr20	63662662	20	20	63662662	63662662	1	1	0.4993	440066	0.0909	20	63662662	*	rs2297434	Y	20	62294015	chr20:62294015	rs2297434	t	c	0.4988	0.0292	0.0066	9.566e-06	62294015	63662662	20	63662662	20	63662662	*	Y	0.484536	4.42424
chr20:63663049:A:T	A	T	0.2299	0.0198	0.1848	0.3223	-0.0031	0.0117	0.7898	0	5.191	11	0.9216	440683	39106	401577	chr20	63663049	20	20	63663049	63663049	1	1	0.2299	202626	0.1375	20	63663049	*	rs6010998	W	20	62294402	chr20:62294402	rs6010998	a	t	0.2416	-0.029	0.0076	0.0001481	62294402	63663049	20	63663049	20	63663049	*	W	-0.264957	-3.81579
chr20:63664348:A:G	A	G	0.5086	0.0169	0.4751	0.562	-0.0028	0.0097	0.7735	20.2	13.786	11	0.2451	440683	39106	401577	chr20	63664348	20	20	63664348	63664348	1	1	0.4914	433103	0.0869	20	63664348	*	rs3787103	R	20	62295701	chr20:62295701	rs3787103	a	g	0.5118	-0.0314	0.0067	2.787e-06	62295701	63664348	20	63664348	20	63664348	*	R	-0.28866	-4.68657
chr20:63664590:C:T	T	C	0.5009	0.0147	0.4377	0.5285	0.0046	0.0097	0.6324	26.1	14.89	11	0.1876	440683	39106	401577	chr20	63664590	20	20	63664590	63664590	1	1	0.4991	439890	0.0908	20	63664590	*	rs3787102	Y	20	62295943	chr20:62295943	rs3787102	t	c	0.4989	0.0296	0.0066	7.21e-06	62295943	63664590	20	63664590	20	63664590	*	Y	0.474227	4.48485
chr20:63664861:G:C	C	G	0.5008	0.0147	0.4376	0.5285	0.0047	0.0097	0.6303	26.6	14.991	11	0.1829	440683	39106	401577	chr20	63664861	20	20	63664861	63664861	1	1	0.4992	439978	0.0909	20	63664861	*	rs6062482	S	20	62296214	chr20:62296214	rs6062482	c	g	0.4988	0.0296	0.0066	7.21e-06	62296214	63664861	20	63664861	20	63664861	*	S	0.484536	4.48485
chr20:63667051:G:A	A	G	0.5234	0.0215	0.4423	0.5666	0.0097	0.01	0.333	0	5.961	11	0.876	440683	39106	401577	chr20	63667051	20	20	63667051	63667051	1	1	0.4766	420059	0.1243	20	63667051	*	rs11696198	D	20	62298404	chr20:62298404	rs11696198	a	g	0.516	0.0315	0.0067	2.591e-06	62298404	63667051	20	63667051	20	63667051	*	D	0.97	4.70149
chr20:63669458:G:T	T	G	0.7698	0.0194	0.6769	0.8149	0.0034	0.0116	0.7675	0	5.507	11	0.9042	440683	39106	401577	chr20	63669458	20	20	63669458	63669458	1	1	0.2302	202890	0.138	20	63669458	*	rs3848669	K	20	62300811	chr20:62300811	rs3848669	t	g	0.7553	0.0276	0.0075	0.0002511	62300811	63669458	20	63669458	20	63669458	*	K	0.293103	3.68
chr20:63670442:A:G	A	G	0.3103	0.0166	0.2737	0.3858	-0.0167	0.0105	0.1136	0	6.586	11	0.8315	440683	39106	401577	chr20	63670442	20	20	63670442	63670442	1	1	0.3103	273488	0.1121	20	63670442	*	rs3859579	R	20	62301795	chr20:62301795	rs3859579	a	g	0.3151	-0.0294	0.0076	0.0001198	62301795	63670442	20	63670442	20	63670442	*	R	-1.59048	-3.86842
chr20:63670617:G:A	A	G	0.6879	0.0161	0.602	0.7225	0.0156	0.0105	0.1371	0	6.223	11	0.8581	440683	39106	401577	chr20	63670617	20	20	63670617	63670617	1	1	0.3121	275074	0.1205	20	63670617	*	rs6062298	R	20	62301970	chr20:62301970	rs6062298	a	g	0.6777	0.0292	0.0069	2.384e-05	62301970	63670617	20	63670617	20	63670617	*	R	1.48571	4.23188
chr20:63670627:T:C	T	C	0.5067	0.0115	0.4876	0.5678	-0.0044	0.0097	0.6481	24	14.479	11	0.2076	440683	39106	401577	chr20	63670627	20	20	63670627	63670627	1	1	0.4933	434778	0.0802	20	63670627	*	rs6062484	Y	20	62301980	chr20:62301980	rs6062484	t	c	0.5061	-0.0285	0.0067	2.108e-05	62301980	63670627	20	63670627	20	63670627	*	Y	-0.453608	-4.25373
chr20:63671186:G:A	A	G	0.6878	0.016	0.6019	0.7224	0.0156	0.0105	0.1371	0	6.162	11	0.8623	440683	39106	401577	chr20	63671186	20	20	63671186	63671186	1	1	0.3122	275162	0.1205	20	63671186	*	rs6062486	R	20	62302539	chr20:62302539	rs6062486	a	g	0.6776	0.0289	0.0069	2.888e-05	62302539	63671186	20	63671186	20	63671186	*	R	1.48571	4.18841
chr20:63671297:C:G	C	G	0.2281	0.0197	0.1825	0.3213	-0.0036	0.0117	0.7574	0	4.453	11	0.9547	440683	39106	401577	chr20	63671297	20	20	63671297	63671297	1	1	0.2281	201040	0.1388	20	63671297	*	rs6011016	S	20	62302650	chr20:62302650	rs6011016	c	g	0.2433	-0.0282	0.0075	0.0001835	62302650	63671297	20	63671297	20	63671297	*	S	-0.307692	-3.76
chr20:63671762:C:A	A	C	0.77	0.0193	0.6771	0.8147	0.003	0.0116	0.7981	0	5.489	11	0.9052	440683	39106	401577	chr20	63671762	20	20	63671762	63671762	1	1	0.23	202714	0.1376	20	63671762	*	rs4809219	M	20	62303115	chr20:62303115	rs4809219	a	c	0.7583	0.0284	0.0076	0.0002027	62303115	63671762	20	63671762	20	63671762	*	M	0.258621	3.73684
chr20:63672269:T:G	T	G	0.23	0.0193	0.1854	0.3229	-0.0028	0.0116	0.8128	0	5.383	11	0.9112	440683	39106	401577	chr20	63672269	20	20	63672269	63672269	1	1	0.23	202714	0.1375	20	63672269	*	rs6011018	K	20	62303622	chr20:62303622	rs6011018	t	g	0.2444	-0.0274	0.0075	0.0002784	62303622	63672269	20	63672269	20	63672269	*	K	-0.241379	-3.65333
chr20:63672441:G:A	A	G	0.4938	0.0117	0.4325	0.5129	0.0045	0.0097	0.6425	23.6	14.398	11	0.2117	440683	39106	401577	chr20	63672441	20	20	63672441	63672441	1	1	0.4938	435219	0.0804	20	63672441	*	rs6062300	R	20	62303794	chr20:62303794	rs6062300	a	g	0.494	0.0283	0.0067	2.408e-05	62303794	63672441	20	63672441	20	63672441	*	R	0.463918	4.22388
chr20:63672825:G:C	C	G	0.4938	0.0117	0.4325	0.5129	0.0044	0.0097	0.6484	23.4	14.368	11	0.2133	440683	39106	401577	chr20	63672825	20	20	63672825	63672825	1	1	0.4938	435219	0.0804	20	63672825	*	rs2297436	S	20	62304178	chr20:62304178	rs2297436	c	g	0.494	0.0281	0.0067	2.748e-05	62304178	63672825	20	63672825	20	63672825	*	S	0.453608	4.19403
chr20:63672946:T:G	T	G	0.2292	0.0193	0.1846	0.3225	-0.0018	0.0116	0.8779	0	4.796	11	0.9406	440683	39106	401577	chr20	63672946	20	20	63672946	63672946	1	1	0.2292	202009	0.1379	20	63672946	*	rs4809321	K	20	62304299	chr20:62304299	rs4809321	t	g	0.2423	-0.0281	0.0076	0.0002365	62304299	63672946	20	63672946	20	63672946	*	K	-0.155172	-3.69737
chr20:63673409:A:G	A	G	0.5062	0.0116	0.4872	0.5676	-0.0045	0.0097	0.6399	24.2	14.512	11	0.2059	440683	39106	401577	chr20	63673409	20	20	63673409	63673409	1	1	0.4938	435219	0.0804	20	63673409	*	rs67311561	R	20	62304762	chr20:62304762	rs67311561	a	g	0.506	-0.0281	0.0067	2.748e-05	62304762	63673409	20	63673409	20	63673409	*	R	-0.463918	-4.19403
chr20:63673539:A:G	A	G	0.5062	0.0117	0.4873	0.5675	-0.0045	0.0097	0.6444	23.3	14.335	11	0.215	440683	39106	401577	chr20	63673539	20	20	63673539	63673539	1	1	0.4938	435219	0.0802	20	63673539	*	rs111340639	R	20	62304892	chr20:62304892	rs111340639	a	g	0.5061	-0.0281	0.0067	2.748e-05	62304892	63673539	20	63673539	20	63673539	*	R	-0.463918	-4.19403
chr20:63674594:C:T	T	C	0.4934	0.0117	0.4321	0.5124	0.004	0.0097	0.6818	23.3	14.342	11	0.2146	440683	39106	401577	chr20	63674594	20	20	63674594	63674594	1	1	0.4934	434866	0.0803	20	63674594	*	rs2777937	Y	20	62305947	chr20:62305947	rs2777937	t	c	0.4937	0.0278	0.0067	3.344e-05	62305947	63674594	20	63674594	20	63674594	*	Y	0.412371	4.14925
chr20:63674855:C:T	T	C	0.4945	0.0124	0.4755	0.5151	0.0038	0.0097	0.6903	22.9	14.265	11	0.2187	440683	39106	401577	chr20	63674855	20	20	63674855	63674855	1	1	0.4945	435835	0.0396	20	63674855	*	rs2777938	Y	20	62306208	chr20:62306208	rs2777938	t	c	0.4936	0.0267	0.0066	5.171e-05	62306208	63674855	20	63674855	20	63674855	*	Y	0.391753	4.04545
chr20:63675057:A:G	A	G	0.2282	0.0197	0.1825	0.3214	-0.0032	0.0117	0.7856	0	4.333	11	0.9591	440683	39106	401577	chr20	63675057	20	20	63675057	63675057	1	1	0.2282	201128	0.1389	20	63675057	*	rs3787100	R	20	62306410	chr20:62306410	rs3787100	a	g	0.2414	-0.0285	0.0076	0.0001924	62306410	63675057	20	63675057	20	63675057	*	R	-0.273504	-3.75
chr20:63675404:C:T	T	C	0.4934	0.0117	0.4329	0.5126	0.0037	0.0097	0.7013	21.4	14.004	11	0.2328	440683	39106	401577	chr20	63675404	20	20	63675404	63675404	1	1	0.4934	434866	0.0797	20	63675404	*	rs56053617	Y	20	62306757	chr20:62306757	rs56053617	t	c	0.493	0.0261	0.0066	7.596e-05	62306757	63675404	20	63675404	20	63675404	*	Y	0.381443	3.95455
chr20:63677133:A:G	A	G	0.5007	0.0129	0.4798	0.5623	-0.0155	0.0098	0.1122	0	10.847	11	0.4562	440683	39106	401577	chr20	63677133	20	20	63677133	63677133	1	1	0.4993	440066	0.0825	20	63677133	*	rs6011026	R	20	62308486	chr20:62308486	rs6011026	a	g	0.512	-0.0257	0.0069	0.0002	62308486	63677133	20	63677133	20	63677133	*	R	-1.58163	-3.72464
chr20:63678201:C:T	T	C	0.687	0.016	0.5944	0.7215	0.0162	0.0105	0.1229	0	5.678	11	0.894	440683	39106	401577	chr20	63678201	20	20	63678201	63678201	1	1	0.313	275868	0.1271	20	63678201	*	rs41309367	Y	20	62309554	chr20:62309554	rs41309367	t	c	0.6766	0.0278	0.0069	5.747e-05	62309554	63678201	20	63678201	20	63678201	*	Y	1.54286	4.02899
chr20:63678486:A:G	A	G	0.2202	0.0195	0.1822	0.3285	-0.0022	0.0115	0.8457	0	5.213	11	0.9204	440683	39106	401577	chr20	63678486	20	20	63678486	63678486	1	1	0.2202	194077	0.1463	20	63678486	*	rs6010620	R	20	62309839	chr20:62309839	rs6010620	a	g	0.2446	-0.0276	0.0075	0.0002511	62309839	63678486	20	63678486	20	63678486	*	R	-0.191304	-3.68
chr20:63679453:C:T	T	C	0.6899	0.0159	0.595	0.7214	0.0161	0.0105	0.1245	0	5.414	11	0.9095	440683	39106	401577	chr20	63679453	20	20	63679453	63679453	1	1	0.3101	273312	0.1264	20	63679453	*	rs8114049	Y	20	62310806	chr20:62310806	rs8114049	t	c	0.677	0.028	0.0069	5.081e-05	62310806	63679453	20	63679453	20	63679453	*	Y	1.53333	4.05797
chr20:63679457:T:C	T	C	0.2275	0.0187	0.1864	0.3274	-0.002	0.0116	0.8653	0	4.91	11	0.9354	440683	39106	401577	chr20	63679457	20	20	63679457	63679457	1	1	0.2275	200511	0.141	20	63679457	*	rs6062301	Y	20	62310810	chr20:62310810	rs6062301	t	c	0.2439	-0.027	0.0075	0.0003415	62310810	63679457	20	63679457	20	63679457	*	Y	-0.172414	-3.6
chr20:63679519:T:G	T	G	0.2276	0.0187	0.1868	0.3274	-0.0023	0.0116	0.8444	0	5.014	11	0.9305	440683	39106	401577	chr20	63679519	20	20	63679519	63679519	1	1	0.2276	200599	0.1406	20	63679519	*	rs6010621	K	20	62310872	chr20:62310872	rs6010621	t	g	0.2439	-0.0272	0.0075	0.0003084	62310872	63679519	20	63679519	20	63679519	*	K	-0.198276	-3.62667
chr20:63679745:G:A	A	G	0.7727	0.0185	0.6722	0.8133	0.0021	0.0116	0.8558	0	4.946	11	0.9338	440683	39106	401577	chr20	63679745	20	20	63679745	63679745	1	1	0.2273	200334	0.1411	20	63679745	*	rs2297438	R	20	62311098	chr20:62311098	rs2297438	a	g	0.7561	0.0273	0.0075	0.000293	62311098	63679745	20	63679745	20	63679745	*	R	0.181034	3.64
chr20:63681144:A:G	A	G	0.2237	0.0185	0.1824	0.3241	0.0017	0.0116	0.8836	0	5.344	11	0.9134	440683	39106	401577	chr20	63681144	20	20	63681144	63681144	1	1	0.2237	197162	0.1417	20	63681144	*	rs4809323	R	20	62312497	chr20:62312497	rs4809323	a	g	0.237	-0.0272	0.0077	0.0004471	62312497	63681144	20	63681144	20	63681144	*	R	0.146552	-3.53247
chr20:63684240:C:T	T	C	0.7749	0.0181	0.6651	0.8141	-0.0033	0.0116	0.7751	0	5.23	11	0.9195	440683	39106	401577	chr20	63684240	20	20	63684240	63684240	1	1	0.2251	198395	0.149	20	63684240	*	rs3787092	Y	20	62315593	chr20:62315593	rs3787092	t	c	0.7601	0.0268	0.0076	0.0004543	62315593	63684240	20	63684240	20	63684240	*	Y	-0.284483	3.52632
chr20:63684240:C:T	T	C	0.7749	0.0181	0.6651	0.8141	-0.0033	0.0116	0.7751	0	5.23	11	0.9195	440683	39106	401577	chr20	63684240	20	20	63684240	63684240	1	1	0.2251	198395	0.149	20	63684240	*	rs879768749	K	20	62315593	chr20:62315593	rs3787092	t	c	0.7601	0.0268	0.0076	0.0004543	62315593	63684240	20	63684240	20	63684240	*	K	-0.284483	3.52632
chr20:63684241:G:T	T	G	0.7749	0.0181	0.6651	0.8141	-0.0034	0.0116	0.7734	0	5.236	11	0.9192	440683	39106	401577	chr20	63684241	20	20	63684241	63684241	1	1	0.2251	198395	0.149	20	63684241	*	rs3787091	K	20	62315594	chr20:62315594	rs3787091	t	g	0.7601	0.0269	0.0076	0.0004325	62315594	63684241	20	63684241	20	63684241	*	K	-0.293103	3.53947
chr20:63685094:C:T	T	C	0.7762	0.0185	0.6758	0.8171	-0.0022	0.0117	0.8473	0	5.403	11	0.9101	440683	39106	401577	chr20	63685094	20	20	63685094	63685094	1	1	0.2238	197250	0.1413	20	63685094	*	rs3787090	Y	20	62316447	chr20:62316447	rs3787090	t	c	0.7717	0.0306	0.0082	0.000179	62316447	63685094	20	63685094	20	63685094	*	Y	-0.188034	3.73171
chr20:63685277:C:T	T	C	0.6934	0.0157	0.5998	0.7253	0.0123	0.0105	0.2404	0	6.256	11	0.8558	440683	39106	401577	chr20	63685277	20	20	63685277	63685277	1	1	0.3066	270227	0.1255	20	63685277	*	rs3787089	Y	20	62316630	chr20:62316630	rs3787089	t	c	0.6809	0.0274	0.007	9.388e-05	62316630	63685277	20	63685277	20	63685277	*	Y	1.17143	3.91429
chr20:63685281:T:G	T	G	0.3063	0.0157	0.2745	0.3997	-0.0128	0.0105	0.2222	0	6.139	11	0.864	440683	39106	401577	chr20	63685281	20	20	63685281	63685281	1	1	0.3063	269962	0.1252	20	63685281	*	rs3787088	K	20	62316634	chr20:62316634	rs3787088	t	g	0.3191	-0.0278	0.007	7.404e-05	62316634	63685281	20	63685281	20	63685281	*	K	-1.21905	-3.97143
chr20:63687503:G:C	C	G	0.7764	0.0186	0.6759	0.8173	-0.0023	0.0117	0.8408	0	5.284	11	0.9166	440683	39106	401577	chr20	63687503	20	20	63687503	63687503	1	1	0.2236	197073	0.1414	20	63687503	*	rs6062490	S	20	62318856	chr20:62318856	rs6062490	c	g	0.7623	0.0275	0.0077	0.0003862	62318856	63687503	20	63687503	20	63687503	*	S	-0.196581	3.57143
chr20:63688111:T:C	T	C	0.2239	0.0186	0.1828	0.3236	0.0017	0.0117	0.8815	0	5.126	11	0.9249	440683	39106	401577	chr20	63688111	20	20	63688111	63688111	1	1	0.2239	197338	0.1408	20	63688111	*	rs2738785	Y	20	62319464	chr20:62319464	rs2738785	t	c	0.2377	-0.0275	0.0077	0.0003862	62319464	63688111	20	63688111	20	63688111	*	Y	0.145299	-3.57143
chr20:63688208:C:G	C	G	0.7991	0.0165	0.7691	0.8346	-0.0445	0.0123	0.0003026	26.2	14.906	11	0.1868	440683	39106	401577	chr20	63688208	20	20	63688208	63688208	1	1	0.2009	177066	0.0655	20	63688208	*	rs2777940	S	20	62319561	chr20:62319561	rs2777940	c	g	0.7911	-0.0298	0.0085	0.0004418	62319561	63688208	20	63688208	20	63688208	*	S	-3.61789	-3.50588
chr20:63688251:A:C	A	C	0.2219	0.0191	0.1798	0.322	0.0019	0.0117	0.871	0	4.152	11	0.9653	440683	39106	401577	chr20	63688251	20	20	63688251	63688251	1	1	0.2219	195575	0.1422	20	63688251	*	rs2777941	N	20	62319604	chr20:62319604	rs2777941	a	c	0.2369	-0.0281	0.0077	0.000287	62319604	63688251	20	63688251	20	63688251	*	N	0.162393	-3.64935
chr20:63689615:T:C	T	C	0.2231	0.0194	0.1794	0.3242	0.0028	0.0117	0.8128	0	4.907	11	0.9356	440683	39106	401577	chr20	63689615	20	20	63689615	63689615	1	1	0.2231	196633	0.1448	20	63689615	*	rs6062302	Y	20	62320968	chr20:62320968	rs6062302	t	c	0.2385	-0.028	0.0077	0.0003017	62320968	63689615	20	63689615	20	63689615	*	Y	0.239316	-3.63636
chr20:63690302:G:A	A	G	0.7753	0.0185	0.6703	0.8161	-0.0017	0.0117	0.8865	0	5.296	11	0.916	440683	39106	401577	chr20	63690302	20	20	63690302	63690302	1	1	0.2247	198043	0.1458	20	63690302	*	rs2236506	R	20	62321655	chr20:62321655	rs2236506	a	g	0.7599	0.027	0.0076	0.0004116	62321655	63690302	20	63690302	20	63690302	*	R	-0.145299	3.55263
chr20:63690935:T:C	T	C	0.223	0.0188	0.1816	0.3236	0.0016	0.0117	0.8924	0	4.447	11	0.955	440683	39106	401577	chr20	63690935	20	20	63690935	63690935	1	1	0.223	196545	0.142	20	63690935	*	rs3208007	Y	20	62322288	chr20:62322288	rs3208007	t	c	0.2387	-0.0273	0.0076	0.0003546	62322288	63690935	20	63690935	20	63690935	*	Y	0.136752	-3.59211
chr20:63691346:A:G	A	G	0.2191	0.0184	0.1773	0.3209	0.0008	0.0118	0.947	0	4.646	11	0.9471	440683	39106	401577	chr20	63691346	20	20	63691346	63691346	1	1	0.2191	193107	0.1436	20	63691346	*	rs6011033	R	20	62322699	chr20:62322699	rs6011033	a	g	0.2361	-0.0272	0.0076	0.0003727	62322699	63691346	20	63691346	20	63691346	*	R	0.0677966	-3.57895
chr20:63704906:C:T	T	C	0.6903	0.0182	0.6041	0.7237	0.0072	0.0104	0.4905	0	6.791	11	0.8157	440683	39106	401577	chr20	63704906	20	20	63704906	63704906	1	1	0.3097	272959	0.1196	20	63704906	*	rs6062497	Y	20	62336258	chr20:62336258	rs6062497	t	c	0.673	0.0265	0.0068	9.868e-05	62336258	63704906	20	63704906	20	63704906	*	Y	0.692308	3.89706
chr20:63706054:A:G	A	G	0.3084	0.019	0.2725	0.3958	-0.007	0.0104	0.5011	0	7.112	11	0.7899	440683	39106	401577	chr20	63706054	20	20	63706054	63706054	1	1	0.3084	271813	0.1233	20	63706054	*	rs6011040	R	20	62337406	chr20:62337406	rs6011040	a	g	0.326	-0.0268	0.0068	8.22e-05	62337406	63706054	20	63706054	20	63706054	*	R	-0.673077	-3.94118
chr20:63707707:C:G	C	G	0.3083	0.019	0.2743	0.4022	-0.0093	0.0104	0.3746	0	7.091	11	0.7916	440683	39106	401577	chr20	63707707	20	20	63707707	63707707	1	1	0.3083	271725	0.1279	20	63707707	*	rs6062498	S	20	62339059	chr20:62339059	rs6062498	c	g	0.3253	-0.0283	0.0069	4.216e-05	62339059	63707707	20	63707707	20	63707707	*	S	-0.894231	-4.10145
chr20:63711116:G:A	A	G	0.6981	0.0184	0.6024	0.732	0.0129	0.0105	0.2188	0	5.23	11	0.9195	440683	39106	401577	chr20	63711116	20	20	63711116	63711116	1	1	0.3019	266084	0.1296	20	63711116	*	rs3761123	R	20	62342468	chr20:62342468	rs3761123	a	g	0.6802	0.0287	0.0069	3.279e-05	62342468	63711116	20	63711116	20	63711116	*	R	1.22857	4.15942
chr20:63712493:T:C	T	C	0.308	0.018	0.2764	0.4014	-0.0116	0.0104	0.2637	0	5.346	11	0.9133	440683	39106	401577	chr20	63712493	20	20	63712493	63712493	1	1	0.308	271461	0.125	20	63712493	*	rs2315007	Y	20	62343845	chr20:62343845	rs2315007	t	c	0.3242	-0.029	0.0068	2.034e-05	62343845	63712493	20	63712493	20	63712493	*	Y	-1.11538	-4.26471
chr20:63712604:T:G	T	G	0.3017	0.0187	0.2725	0.401	-0.0109	0.0103	0.2919	0	5.336	11	0.9138	440683	39106	401577	chr20	63712604	20	20	63712604	63712604	1	1	0.3017	265908	0.1285	20	63712604	*	rs2315008	K	20	62343956	chr20:62343956	rs2315008	t	g	0.3239	-0.0292	0.0069	2.384e-05	62343956	63712604	20	63712604	20	63712604	*	K	-1.05825	-4.23188
chr20:63716838:C:T	T	C	0.698	0.0183	0.6024	0.7317	0.013	0.0105	0.215	0	5.123	11	0.9251	440683	39106	401577	chr20	63716838	20	20	63716838	63716838	1	1	0.302	266173	0.1293	20	63716838	*	rs4809327	Y	20	62348190	chr20:62348190	rs4809327	t	c	0.68	0.0287	0.0068	2.475e-05	62348190	63716838	20	63716838	20	63716838	*	Y	1.2381	4.22059
chr20:63716975:C:T	T	C	0.6917	0.0181	0.5989	0.7235	0.0117	0.0104	0.2594	0	5.225	11	0.9198	440683	39106	401577	chr20	63716975	20	20	63716975	63716975	1	1	0.3083	271725	0.1246	20	63716975	*	rs4809328	Y	20	62348327	chr20:62348327	rs4809328	t	c	0.6753	0.0287	0.0068	2.475e-05	62348327	63716975	20	63716975	20	63716975	*	Y	1.125	4.22059
chr20:63717108:C:T	T	C	0.693	0.0183	0.6115	0.7264	0.0116	0.0104	0.266	0	5.053	11	0.9286	440683	39106	401577	chr20	63717108	20	20	63717108	63717108	1	1	0.307	270579	0.1149	20	63717108	*	rs4809329	Y	20	62348460	chr20:62348460	rs4809329	t	c	0.6751	0.0284	0.0068	3.006e-05	62348460	63717108	20	63717108	20	63717108	*	Y	1.11538	4.17647
chr20:63717555:A:G	A	G	0.3044	0.0194	0.2765	0.4012	-0.0112	0.0103	0.2785	0	5.171	11	0.9226	440683	39106	401577	chr20	63717555	20	20	63717555	63717555	1	1	0.3044	268288	0.1247	20	63717555	*	rs6062504	D	20	62348907	chr20:62348907	rs6062504	a	g	0.3253	-0.0285	0.0068	2.818e-05	62348907	63717555	20	63717555	20	63717555	*	D	-1.08738	-4.19118
chr20:63718234:A:G	A	G	0.3012	0.0185	0.2696	0.3884	-0.0109	0.0103	0.2911	0	5.055	11	0.9285	440683	39106	401577	chr20	63718234	20	20	63718234	63718234	1	1	0.3012	265467	0.1188	20	63718234	*	rs4809330	R	20	62349586	chr20:62349586	rs4809330	a	g	0.3249	-0.0287	0.0068	2.475e-05	62349586	63718234	20	63718234	20	63718234	*	R	-1.05825	-4.22059
chr20:63720187:A:T	A	T	0.302	0.0183	0.2682	0.3977	-0.0128	0.0105	0.2223	0	5.186	11	0.9218	440683	39106	401577	chr20	63720187	20	20	63720187	63720187	1	1	0.302	266173	0.1295	20	63720187	*	rs6062304	W	20	62351539	chr20:62351539	rs6062304	a	t	0.32	-0.0288	0.0068	2.319e-05	62351539	63720187	20	63720187	20	63720187	*	W	-1.21905	-4.23529
chr20:63721037:T:G	T	G	0.3014	0.0194	0.2642	0.3976	-0.0128	0.0105	0.2205	0	5.24	11	0.919	440683	39106	401577	chr20	63721037	20	20	63721037	63721037	1	1	0.3014	265644	0.1334	20	63721037	*	rs6062506	K	20	62352389	chr20:62352389	rs6062506	t	g	0.32	-0.0288	0.0068	2.319e-05	62352389	63721037	20	63721037	20	63721037	*	K	-1.21905	-4.23529
chr20:63721285:G:A	A	G	0.698	0.0183	0.6024	0.7318	0.0128	0.0105	0.2213	0	5.245	11	0.9187	440683	39106	401577	chr20	63721285	20	20	63721285	63721285	1	1	0.302	266173	0.1294	20	63721285	*	rs8125514	R	20	62352637	chr20:62352637	rs8125514	a	g	0.6802	0.0288	0.0069	3.077e-05	62352637	63721285	20	63721285	20	63721285	*	R	1.21905	4.17391
chr20:63722792:C:T	T	C	0.6981	0.0184	0.5835	0.7318	0.0126	0.0105	0.2282	0	5.354	11	0.9128	440683	39106	401577	chr20	63722792	20	20	63722792	63722792	1	1	0.3019	266084	0.1483	20	63722792	*	rs6011057	Y	20	62354144	chr20:62354144	rs6011057	t	c	0.68	0.0288	0.0068	2.319e-05	62354144	63722792	20	63722792	20	63722792	*	Y	1.2	4.23529
chr20:63725275:C:T	T	C	0.6988	0.0178	0.6703	0.7317	0.0127	0.0105	0.2254	0	5.233	10	0.8751	439739	38837	400902	chr20	63725275	20	20	63725275	63725275	0.993121	0.998319	0.3012	264899	0.0614	20	63725275	*	rs6011058	Y	20	62356627	chr20:62356627	rs6011058	t	c	0.6808	0.0294	0.0069	2.095e-05	62356627	63725275	20	63725275	20	63725275	*	Y	1.20952	4.26087
chr20:63731211:G:T	T	G	0.7039	0.0206	0.6687	0.7386	0.0128	0.0104	0.2185	0	4.819	10	0.903	439739	38837	400902	chr20	63731211	20	20	63731211	63731211	0.993121	0.998319	0.2961	260413	0.0699	20	63731211	*	rs6062509	K	20	62362563	chr20:62362563	rs6062509	t	g	0.6814	0.0289	0.0069	2.888e-05	62362563	63731211	20	63731211	20	63731211	*	K	1.23077	4.18841
chr20:63732828:G:A	A	G	0.6979	0.0183	0.6683	0.7313	0.0127	0.0105	0.2251	0	4.933	10	0.8956	439739	38837	400902	chr20	63732828	20	20	63732828	63732828	0.993121	0.998319	0.3021	265690	0.063	20	63732828	*	rs6011066	R	20	62364180	chr20:62364180	rs6011066	a	g	0.6782	0.0272	0.0071	0.0001333	62364180	63732828	20	63732828	20	63732828	*	R	1.20952	3.83099
chr20:63738996:T:C	T	C	0.2994	0.0186	0.2645	0.3295	-0.0128	0.0105	0.2228	0	4.417	10	0.9266	439739	38837	400902	chr20	63738996	20	20	63738996	63738996	0.993121	0.998319	0.2994	263316	0.065	20	63738996	*	rs1056441	Y	20	62370349	chr20:62370349	rs1056441	t	c	0.318	-0.0297	0.0069	1.724e-05	62370349	63738996	20	63738996	20	63738996	*	Y	-1.21905	-4.30435
chr20:63740795:G:C	C	G	0.6984	0.0183	0.6689	0.7314	0.0133	0.0105	0.2047	0	5.12	10	0.883	439739	38837	400902	chr20	63740795	20	20	63740795	63740795	0.993121	0.998319	0.3016	265251	0.0625	20	63740795	*	rs6062510	S	20	62372148	chr20:62372148	rs6062510	c	g	0.6808	0.0298	0.0069	1.615e-05	62372148	63740795	20	63740795	20	63740795	*	S	1.26667	4.31884
chr20:63741353:G:A	A	G	0.6977	0.0182	0.668	0.7307	0.0126	0.0105	0.2318	0	5.363	10	0.8656	439739	38837	400902	chr20	63741353	20	20	63741353	63741353	0.993121	0.998319	0.3023	265866	0.0627	20	63741353	*	rs4809221	D	20	62372706	chr20:62372706	rs4809221	a	g	0.6799	0.0297	0.0069	1.724e-05	62372706	63741353	20	63741353	20	63741353	*	D	1.2	4.30435
chr20:63770719:G:A	A	G	0.2558	0.0143	0.1831	0.2823	0.0037	0.011	0.7373	32.8	16.364	11	0.1281	440683	39106	401577	chr20	63770719	20	20	63770719	63770719	1	1	0.2558	225453	0.0992	20	63770719	*	rs6512289	R	20	62402072	chr20:62402072	rs6512289	a	g	0.2505	-0.0259	0.0074	0.0004939	62402072	63770719	20	63770719	20	63770719	*	R	0.336364	-3.5
chr20:63772835:C:G	C	G	0.7435	0.014	0.7181	0.8147	-0.0046	0.011	0.6719	29.9	15.694	11	0.1529	440683	39106	401577	chr20	63772835	20	20	63772835	63772835	1	1	0.2565	226070	0.0966	20	63772835	*	rs6010649	S	20	62404188	chr20:62404188	rs6010649	c	g	0.7496	0.0264	0.0074	0.0003833	62404188	63772835	20	63772835	20	63772835	*	S	-0.418182	3.56757
chr20:63772879:T:C	T	C	0.7441	0.0139	0.7188	0.8163	-0.0046	0.011	0.6753	30.4	15.809	11	0.1484	440683	39106	401577	chr20	63772879	20	20	63772879	63772879	1	1	0.2559	225542	0.0975	20	63772879	*	rs6062519	Y	20	62404232	chr20:62404232	rs6062519	t	c	0.7497	0.0265	0.0074	0.0003642	62404232	63772879	20	63772879	20	63772879	*	Y	-0.418182	3.58108
chr20:63772999:A:G	A	G	0.744	0.0139	0.7188	0.8157	-0.0044	0.011	0.6878	30.8	15.903	11	0.1448	440683	39106	401577	chr20	63772999	20	20	63772999	63772999	1	1	0.256	225630	0.0969	20	63772999	*	rs6062520	R	20	62404352	chr20:62404352	rs6062520	a	g	0.7494	0.0262	0.0074	0.0004244	62404352	63772999	20	63772999	20	63772999	*	R	-0.4	3.54054
chr20:63773063:T:C	T	C	0.7421	0.0134	0.7189	0.816	-0.0043	0.0109	0.6939	31.2	15.98	11	0.1419	440683	39106	401577	chr20	63773063	20	20	63773063	63773063	1	1	0.2579	227304	0.0971	20	63773063	*	rs6062521	Y	20	62404416	chr20:62404416	rs6062521	t	c	0.7496	0.0273	0.0074	0.0002403	62404416	63773063	20	63773063	20	63773063	*	Y	-0.394495	3.68919
chr20:63773116:G:C	C	G	0.2561	0.0139	0.184	0.2813	0.0046	0.011	0.6742	30	15.713	11	0.1521	440683	39106	401577	chr20	63773116	20	20	63773116	63773116	1	1	0.2561	225718	0.0973	20	63773116	*	rs6062522	S	20	62404469	chr20:62404469	rs6062522	c	g	0.2505	-0.0262	0.0074	0.0004244	62404469	63773116	20	63773116	20	63773116	*	S	0.418182	-3.54054
chr20:63773392:G:T	T	G	0.2559	0.0138	0.184	0.2807	0.0046	0.0109	0.6766	30.3	15.772	11	0.1498	440683	39106	401577	chr20	63773392	20	20	63773392	63773392	1	1	0.2559	225542	0.0967	20	63773392	*	rs62217849	K	20	62404745	chr20:62404745	rs62217849	t	g	0.2505	-0.0262	0.0074	0.0004244	62404745	63773392	20	63773392	20	63773392	*	K	0.422018	-3.54054
chr20:63773485:G:A	A	G	0.2559	0.0138	0.1839	0.2807	0.0047	0.0109	0.668	30.8	15.896	11	0.145	440683	39106	401577	chr20	63773485	20	20	63773485	63773485	1	1	0.2559	225542	0.0968	20	63773485	*	rs6011105	R	20	62404838	chr20:62404838	rs6011105	a	g	0.2505	-0.0261	0.0074	0.0004465	62404838	63773485	20	63773485	20	63773485	*	R	0.431193	-3.52703
chr20:63773580:G:A	A	G	0.6603	0.0114	0.5638	0.6969	0.0054	0.0102	0.5994	24.6	14.588	11	0.2021	440683	39106	401577	chr20	63773580	20	20	63773580	63773580	1	1	0.3397	299400	0.1331	20	63773580	*	rs4809340	R	20	62404933	chr20:62404933	rs4809340	a	g	0.6725	0.0252	0.0069	0.0002656	62404933	63773580	20	63773580	20	63773580	*	R	0.529412	3.65217
chr20:63773763:G:A	A	G	0.2543	0.0137	0.1829	0.2799	0.0033	0.011	0.7628	31.7	16.101	11	0.1374	440683	39106	401577	chr20	63773763	20	20	63773763	63773763	1	1	0.2543	224131	0.097	20	63773763	*	rs59496954	R	20	62405116	chr20:62405116	rs59496954	a	g	0.2487	-0.0273	0.0074	0.0002403	62405116	63773763	20	63773763	20	63773763	*	R	0.3	-3.68919
chr20:63774510:G:C	C	G	0.5638	0.0114	0.4926	0.5711	0.0065	0.0097	0.5042	0	8.765	11	0.6435	440683	39106	401577	chr20	63774510	20	20	63774510	63774510	1	1	0.4362	384452	0.0785	20	63774510	*	rs6122166	B	20	62405863	chr20:62405863	rs6122166	c	g	0.5664	0.0234	0.0065	0.0003125	62405863	63774510	20	63774510	20	63774510	*	B	0.670103	3.6
chr20:63774607:T:C	T	C	0.4368	0.0114	0.4294	0.5099	-0.0066	0.0097	0.499	0	9.222	11	0.6014	440683	39106	401577	chr20	63774607	20	20	63774607	63774607	1	1	0.4368	384981	0.0805	20	63774607	*	rs6089988	Y	20	62405960	chr20:62405960	rs6089988	t	c	0.4361	-0.0221	0.0063	0.000435	62405960	63774607	20	63774607	20	63774607	*	Y	-0.680412	-3.50794
chr20:63775288:C:T	T	C	0.5637	0.0114	0.4891	0.571	0.0063	0.0098	0.5214	0	8.609	11	0.658	440683	39106	401577	chr20	63775288	20	20	63775288	63775288	1	1	0.4363	384540	0.0819	20	63775288	*	rs3810493	Y	20	62406641	chr20:62406641	rs3810493	t	c	0.5655	0.0232	0.0065	0.0003517	62406641	63775288	20	63775288	20	63775288	*	Y	0.642857	3.56923
chr20:63775396:C:T	T	C	0.5571	0.0114	0.4826	0.566	0.0074	0.0098	0.4452	0	8.796	11	0.6408	440683	39106	401577	chr20	63775396	20	20	63775396	63775396	1	1	0.4429	390357	0.0834	20	63775396	*	rs3810494	Y	20	62406749	chr20:62406749	rs3810494	t	c	0.5583	0.0228	0.0065	0.0004443	62406749	63775396	20	63775396	20	63775396	*	Y	0.755102	3.50769
chr20:63775466:A:G	A	G	0.4408	0.0113	0.4316	0.5167	-0.0064	0.0098	0.5135	0	8.746	11	0.6454	440683	39106	401577	chr20	63775466	20	20	63775466	63775466	1	1	0.4408	388506	0.0851	20	63775466	*	rs3810495	R	20	62406819	chr20:62406819	rs3810495	a	g	0.4384	-0.025	0.0065	0.0001176	62406819	63775466	20	63775466	20	63775466	*	R	-0.653061	-3.84615
chr20:63776526:G:A	A	G	0.2531	0.0144	0.1762	0.279	0.0037	0.011	0.7376	30.3	15.777	11	0.1496	440683	39106	401577	chr20	63776526	20	20	63776526	63776526	1	1	0.2531	223074	0.1028	20	63776526	*	rs4809226	R	20	62407879	chr20:62407879	rs4809226	a	g	0.2463	-0.0291	0.0075	0.0001133	62407879	63776526	20	63776526	20	63776526	*	R	0.336364	-3.88
chr20:63777338:G:C	C	G	0.5628	0.0114	0.4891	0.5703	0.0061	0.0097	0.5276	0	9.22	11	0.6016	440683	39106	401577	chr20	63777338	20	20	63777338	63777338	1	1	0.4372	385333	0.0812	20	63777338	*	rs6122168	S	20	62408691	chr20:62408691	rs6122168	c	g	0.5648	0.0226	0.0065	0.0004987	62408691	63777338	20	63777338	20	63777338	*	S	0.628866	3.47692
chr20:63777421:C:T	T	C	0.2531	0.0145	0.1761	0.2791	0.0036	0.011	0.744	31	15.948	11	0.1431	440683	39106	401577	chr20	63777421	20	20	63777421	63777421	1	1	0.2531	223074	0.103	20	63777421	*	rs62219891	Y	20	62408774	chr20:62408774	rs62219891	t	c	0.2463	-0.0293	0.0075	0.0001016	62408774	63777421	20	63777421	20	63777421	*	Y	0.327273	-3.90667
chr20:63778041:G:A	A	G	0.5635	0.012	0.4884	0.575	0.0062	0.0097	0.5211	0	9.229	11	0.6007	440683	39106	401577	chr20	63778041	20	20	63778041	63778041	1	1	0.4365	384716	0.0866	20	63778041	*	rs6512290	R	20	62409394	chr20:62409394	rs6512290	a	g	0.5649	0.0226	0.0065	0.0004987	62409394	63778041	20	63778041	20	63778041	*	R	0.639175	3.47692
chr20:63778100:C:T	T	C	0.5627	0.0114	0.4884	0.5702	0.0063	0.0097	0.5188	0	9.215	11	0.6021	440683	39106	401577	chr20	63778100	20	20	63778100	63778100	1	1	0.4373	385421	0.0818	20	63778100	*	rs6122169	Y	20	62409453	chr20:62409453	rs6122169	t	c	0.5646	0.0228	0.0065	0.0004443	62409453	63778100	20	63778100	20	63778100	*	Y	0.649485	3.50769
chr20:63778157:A:G	A	G	0.4373	0.0114	0.4298	0.5116	-0.0062	0.0097	0.5268	0	9.236	11	0.6001	440683	39106	401577	chr20	63778157	20	20	63778157	63778157	1	1	0.4373	385421	0.0818	20	63778157	*	rs6122171	R	20	62409510	chr20:62409510	rs6122171	a	g	0.4355	-0.0227	0.0065	0.0004708	62409510	63778157	20	63778157	20	63778157	*	R	-0.639175	-3.49231
chr20:63778336:C:G	C	G	0.4371	0.0114	0.4297	0.5098	-0.0062	0.0097	0.5232	0	9.148	11	0.6082	440683	39106	401577	chr20	63778336	20	20	63778336	63778336	1	1	0.4371	385245	0.0801	20	63778336	*	rs7363352	S	20	62409689	chr20:62409689	rs7363352	c	g	0.4351	-0.0226	0.0065	0.0004987	62409689	63778336	20	63778336	20	63778336	*	S	-0.639175	-3.47692
chr20:63778338:A:G	A	G	0.4371	0.0114	0.4297	0.5098	-0.0062	0.0097	0.5222	0	9.153	11	0.6077	440683	39106	401577	chr20	63778338	20	20	63778338	63778338	1	1	0.4371	385245	0.0801	20	63778338	*	rs7361427	R	20	62409691	chr20:62409691	rs7361427	a	g	0.4351	-0.0226	0.0065	0.0004987	62409691	63778338	20	63778338	20	63778338	*	R	-0.639175	-3.47692
chr20:63778535:C:T	T	C	0.5647	0.011	0.489	0.577	0.006	0.0097	0.538	0	9.066	11	0.6158	440683	39106	401577	chr20	63778535	20	20	63778535	63778535	1	1	0.4353	383659	0.088	20	63778535	*	rs6122172	Y	20	62409888	chr20:62409888	rs6122172	t	c	0.5651	0.023	0.0065	0.0003955	62409888	63778535	20	63778535	20	63778535	*	Y	0.618557	3.53846
chr20:63778671:A:G	A	G	0.4372	0.0116	0.4297	0.5115	-0.0062	0.0097	0.5258	0	9.443	11	0.5811	440683	39106	401577	chr20	63778671	20	20	63778671	63778671	1	1	0.4372	385333	0.0818	20	63778671	*	rs12710317	R	20	62410024	chr20:62410024	rs12710317	a	g	0.4348	-0.0228	0.0065	0.0004443	62410024	63778671	20	63778671	20	63778671	*	R	-0.639175	-3.50769
chr20:63778696:G:A	A	G	0.5628	0.0115	0.4882	0.5702	0.0063	0.0097	0.5192	0	9.396	11	0.5854	440683	39106	401577	chr20	63778696	20	20	63778696	63778696	1	1	0.4372	385333	0.082	20	63778696	*	rs12710318	R	20	62410049	chr20:62410049	rs12710318	a	g	0.5652	0.0228	0.0065	0.0004443	62410049	63778696	20	63778696	20	63778696	*	R	0.649485	3.50769
chr20:63779749:G:A	A	G	0.5628	0.0115	0.4891	0.5702	0.0063	0.0097	0.5163	0	9.444	11	0.581	440683	39106	401577	chr20	63779749	20	20	63779749	63779749	1	1	0.4372	385333	0.0811	20	63779749	*	rs6089774	R	20	62411102	chr20:62411102	rs6089774	a	g	0.5657	0.0233	0.0065	0.0003316	62411102	63779749	20	63779749	20	63779749	*	R	0.649485	3.58462
chr20:63780087:C:A	A	C	0.5625	0.0116	0.4889	0.57	0.006	0.0097	0.539	0	9.391	11	0.5858	440683	39106	401577	chr20	63780087	20	20	63780087	63780087	1	1	0.4375	385598	0.0811	20	63780087	*	rs6089994	M	20	62411440	chr20:62411440	rs6089994	a	c	0.5644	0.0223	0.0064	0.0004802	62411440	63780087	20	63780087	20	63780087	*	M	0.618557	3.48438
chr20:63781551:G:A	A	G	0.253	0.0146	0.1758	0.2793	0.0042	0.011	0.7006	30.8	15.897	11	0.145	440683	39106	401577	chr20	63781551	20	20	63781551	63781551	1	1	0.253	222986	0.1035	20	63781551	*	rs6011110	R	20	62412904	chr20:62412904	rs6011110	a	g	0.2465	-0.0296	0.0074	6.84e-05	62412904	63781551	20	63781551	20	63781551	*	R	0.381818	-4
chr20:63781856:T:C	T	C	0.4373	0.0115	0.4303	0.5112	-0.0057	0.0097	0.5554	0	9.119	11	0.6109	440683	39106	401577	chr20	63781856	20	20	63781856	63781856	1	1	0.4373	385421	0.0809	20	63781856	*	rs6122030	Y	20	62413209	chr20:62413209	rs6122030	t	c	0.4346	-0.0233	0.0065	0.0003316	62413209	63781856	20	63781856	20	63781856	*	Y	-0.587629	-3.58462
chr20:63782485:G:C	C	G	0.253	0.0146	0.1758	0.2792	0.0044	0.011	0.687	30.9	15.925	11	0.1439	440683	39106	401577	chr20	63782485	20	20	63782485	63782485	1	1	0.253	222986	0.1034	20	63782485	*	rs6062527	S	20	62413838	chr20:62413838	rs6062527	c	g	0.2464	-0.0296	0.0074	6.84e-05	62413838	63782485	20	63782485	20	63782485	*	S	0.4	-4
chr20:63782491:C:T	T	C	0.5629	0.0116	0.489	0.5699	0.0059	0.0097	0.5431	0	9.228	11	0.6008	440683	39106	401577	chr20	63782491	20	20	63782491	63782491	1	1	0.4371	385245	0.0809	20	63782491	*	rs6122174	Y	20	62413844	chr20:62413844	rs6122174	t	c	0.5657	0.0234	0.0066	0.000389	62413844	63782491	20	63782491	20	63782491	*	Y	0.608247	3.54545
chr20:63782640:C:A	A	C	0.2527	0.0146	0.175	0.279	0.0038	0.011	0.7273	31	15.943	11	0.1433	440683	39106	401577	chr20	63782640	20	20	63782640	63782640	1	1	0.2527	222721	0.104	20	63782640	*	rs6011111	H	20	62413993	chr20:62413993	rs6011111	a	c	0.2464	-0.0295	0.0074	7.238e-05	62413993	63782640	20	63782640	20	63782640	*	H	0.345455	-3.98649
chr20:63783071:C:T	T	C	0.563	0.0115	0.489	0.5697	0.0057	0.0097	0.5549	0	8.982	11	0.6236	440683	39106	401577	chr20	63783071	20	20	63783071	63783071	1	1	0.437	385157	0.0807	20	63783071	*	rs6089775	Y	20	62414424	chr20:62414424	rs6089775	t	c	0.5656	0.0232	0.0065	0.0003517	62414424	63783071	20	63783071	20	63783071	*	Y	0.587629	3.56923
chr20:63783711:C:A	A	C	0.5629	0.0115	0.4889	0.5696	0.0057	0.0097	0.5567	0	9.005	11	0.6214	440683	39106	401577	chr20	63783711	20	20	63783711	63783711	1	1	0.4371	385245	0.0807	20	63783711	*	rs6122175	M	20	62415064	chr20:62415064	rs6122175	a	c	0.5658	0.0233	0.0065	0.0003316	62415064	63783711	20	63783711	20	63783711	*	M	0.587629	3.58462
chr20:63784340:T:C	T	C	0.4364	0.0117	0.4298	0.5096	-0.0058	0.0097	0.5494	0	9.237	11	0.6001	440683	39106	401577	chr20	63784340	20	20	63784340	63784340	1	1	0.4364	384628	0.0798	20	63784340	*	rs6089995	Y	20	62415693	chr20:62415693	rs6089995	t	c	0.4336	-0.0237	0.0066	0.000327	62415693	63784340	20	63784340	20	63784340	*	Y	-0.597938	-3.59091
chr20:63784972:G:A	A	G	0.2359	0.0098	0.2116	0.2557	0.0351	0.0115	0.002272	0.4	11.039	11	0.44	440683	39106	401577	chr20	63784972	20	20	63784972	63784972	1	1	0.2359	207914	0.0441	20	63784972	*	rs35960945	R	20	62416325	chr20:62416325	rs35960945	a	g	0.2386	0.0288	0.008	0.0002954	62416325	63784972	20	63784972	20	63784972	*	R	3.05217	3.6
chr20:63785089:G:A	A	G	0.2527	0.0147	0.1761	0.2796	0.0048	0.011	0.6657	32.7	16.335	11	0.1292	440683	39106	401577	chr20	63785089	20	20	63785089	63785089	1	1	0.2527	222721	0.1035	20	63785089	*	rs4425138	D	20	62416442	chr20:62416442	rs4425138	a	g	0.2461	-0.03	0.0075	6.905e-05	62416442	63785089	20	63785089	20	63785089	*	D	0.436364	-4
chr20:63785388:C:G	C	G	0.7521	0.0154	0.7236	0.8248	-0.0033	0.0111	0.7672	44.5	19.806	11	0.04808	440683	39106	401577	chr20	63785388	20	20	63785388	63785388	1	1	0.2479	218491	0.1012	20	63785388	*	rs2315655	V	20	62416741	chr20:62416741	rs2315655	c	g	0.7594	0.03	0.0079	0.0001333	62416741	63785388	20	63785388	20	63785388	*	V	-0.297297	3.79747
chr20:63785828:G:A	A	G	0.5626	0.0115	0.4874	0.5693	0.0059	0.0097	0.5462	0	9.151	11	0.608	440683	39106	401577	chr20	63785828	20	20	63785828	63785828	1	1	0.4374	385509	0.0819	20	63785828	*	rs6122179	R	20	62417181	chr20:62417181	rs6122179	a	g	0.5649	0.0225	0.0064	0.0004269	62417181	63785828	20	63785828	20	63785828	*	R	0.608247	3.51562
chr20:63786382:A:G	A	G	0.4327	0.0117	0.4244	0.5088	-0.0055	0.0098	0.5734	0	8.336	11	0.6829	440683	39106	401577	chr20	63786382	20	20	63786382	63786382	1	1	0.4327	381367	0.0844	20	63786382	*	rs6089777	R	20	62417735	chr20:62417735	rs6089777	a	g	0.4291	-0.0242	0.0067	0.0003045	62417735	63786382	20	63786382	20	63786382	*	R	-0.561224	-3.61194
chr20:63786890:A:C	A	C	0.6229	0.0136	0.5837	0.7096	0.0071	0.0099	0.4721	0	10.515	11	0.4847	440683	39106	401577	chr20	63786890	20	20	63786890	63786890	1	1	0.3771	332363	0.1259	20	63786890	*	rs6010651	M	20	62418243	chr20:62418243	rs6010651	a	c	0.6201	0.0285	0.0067	2.108e-05	62418243	63786890	20	63786890	20	63786890	*	M	0.717172	4.25373
chr20:63786978:C:T	T	C	0.2579	0.0125	0.1791	0.2805	-0.0012	0.0109	0.9147	34.6	16.811	11	0.1136	440683	39106	401577	chr20	63786978	20	20	63786978	63786978	1	1	0.2579	227304	0.1014	20	63786978	*	rs6062529	Y	20	62418331	chr20:62418331	rs6062529	t	c	0.254	-0.0303	0.0074	4.583e-05	62418331	63786978	20	63786978	20	63786978	*	Y	-0.110092	-4.09459
chr20:63787032:T:G	T	G	0.7401	0.0127	0.7179	0.8207	0.0007	0.0109	0.9454	31.8	16.124	11	0.1366	440683	39106	401577	chr20	63787032	20	20	63787032	63787032	1	1	0.2599	229067	0.1028	20	63787032	*	rs6062530	K	20	62418385	chr20:62418385	rs6062530	t	g	0.7442	0.0322	0.0074	1.481e-05	62418385	63787032	20	63787032	20	63787032	*	K	0.0642202	4.35135
chr20:63789659:G:A	A	G	0.258	0.0134	0.1779	0.2831	-0.0011	0.0109	0.9167	29.8	15.665	11	0.154	440683	39106	401577	chr20	63789659	20	20	63789659	63789659	1	1	0.258	227392	0.1052	20	63789659	*	rs6062317	R	20	62421012	chr20:62421012	rs6062317	a	g	0.2531	-0.0297	0.0074	6.463e-05	62421012	63789659	20	63789659	20	63789659	*	R	-0.100917	-4.01351
chr20:63791266:A:C	A	C	0.6244	0.0137	0.5834	0.7101	0.0091	0.0099	0.359	0	9.525	11	0.5735	440683	39106	401577	chr20	63791266	20	20	63791266	63791266	1	1	0.3756	331041	0.1267	20	63791266	*	rs747514	M	20	62422619	chr20:62422619	rs747514	a	c	0.6201	0.0257	0.0066	9.773e-05	62422619	63791266	20	63791266	20	63791266	*	M	0.919192	3.89394
chr20:63791322:T:C	T	C	0.6244	0.0137	0.5834	0.7101	0.009	0.0099	0.3647	0	9.503	11	0.5756	440683	39106	401577	chr20	63791322	20	20	63791322	63791322	1	1	0.3756	331041	0.1267	20	63791322	*	rs4456758	Y	20	62422675	chr20:62422675	rs4456758	t	c	0.6201	0.0257	0.0066	9.773e-05	62422675	63791322	20	63791322	20	63791322	*	Y	0.909091	3.89394
chr20:63791452:C:T	T	C	0.2574	0.0135	0.1779	0.2831	-0.0012	0.011	0.913	30	15.712	11	0.1521	440683	39106	401577	chr20	63791452	20	20	63791452	63791452	1	1	0.2574	226864	0.1052	20	63791452	*	rs6062319	Y	20	62422805	chr20:62422805	rs6062319	t	c	0.2531	-0.0297	0.0074	6.463e-05	62422805	63791452	20	63791452	20	63791452	*	Y	-0.109091	-4.01351
chr20:63792664:C:T	T	C	0.2575	0.0135	0.1782	0.2832	-0.0011	0.0109	0.9196	30.1	15.732	11	0.1514	440683	39106	401577	chr20	63792664	20	20	63792664	63792664	1	1	0.2575	226952	0.105	20	63792664	*	rs11697546	Y	20	62424017	chr20:62424017	rs11697546	t	c	0.2532	-0.0297	0.0074	6.463e-05	62424017	63792664	20	63792664	20	63792664	*	Y	-0.100917	-4.01351
chr20:63793175:G:A	A	G	0.2566	0.0135	0.1776	0.2824	-0.0015	0.011	0.8908	27.8	15.232	11	0.1721	440683	39106	401577	chr20	63793175	20	20	63793175	63793175	1	1	0.2566	226159	0.1048	20	63793175	*	rs62219892	R	20	62424528	chr20:62424528	rs62219892	a	g	0.2522	-0.0295	0.0074	7.238e-05	62424528	63793175	20	63793175	20	63793175	*	R	-0.136364	-3.98649
chr20:63797748:G:A	A	G	0.2438	0.0147	0.1746	0.2738	0	0.0112	0.9969	18.4	13.483	11	0.2629	440683	39106	401577	chr20	63797748	20	20	63797748	63797748	1	1	0.2438	214877	0.0992	20	63797748	*	rs6062533	R	20	62429101	chr20:62429101	rs6062533	a	g	0.2369	-0.0337	0.0075	7.809e-06	62429101	63797748	20	63797748	20	63797748	*	R	0	-4.49333
chr20:63798492:T:C	T	C	0.9679	0.0042	0.9598	0.9749	0.0262	0.0277	0.3449	25	13.335	10	0.2055	439739	38837	400902	chr20	63798492	20	20	63798492	63798492	0.993121	0.998319	0.0321	28231.2	0.0151	20	63798492	*	rs150589984	Y	20	62429845	chr20:62429845	rs150589984	t	c	0.9603	0.0646	0.0175	0.0002203	62429845	63798492	20	63798492	20	63798492	*	Y	0.945848	3.69143
chr20:63801142:T:C	T	C	0.6328	0.0139	0.6037	0.7093	0.0089	0.01	0.3731	0	8.689	11	0.6506	440683	39106	401577	chr20	63801142	20	20	63801142	63801142	1	1	0.3672	323638	0.1056	20	63801142	*	rs6011123	Y	20	62432495	chr20:62432495	rs6011123	t	c	0.6311	0.03	0.0067	7.571e-06	62432495	63801142	20	63801142	20	63801142	*	Y	0.89	4.47761
chr20:63801356:A:G	A	G	0.6327	0.0139	0.6034	0.7087	0.0089	0.01	0.3714	0	8.639	11	0.6552	440683	39106	401577	chr20	63801356	20	20	63801356	63801356	1	1	0.3673	323726	0.1053	20	63801356	*	rs8115058	R	20	62432709	chr20:62432709	rs8115058	a	g	0.6311	0.03	0.0067	7.571e-06	62432709	63801356	20	63801356	20	63801356	*	R	0.89	4.47761
chr20:63807062:G:A	A	G	0.243	0.0143	0.1743	0.2722	0.0004	0.0112	0.9709	14.5	12.862	11	0.3024	440683	39106	401577	chr20	63807062	20	20	63807062	63807062	1	1	0.243	214172	0.0979	20	63807062	*	rs9798571	R	20	62438415	chr20:62438415	rs9798571	a	g	0.2367	-0.0333	0.0075	9.995e-06	62438415	63807062	20	63807062	20	63807062	*	R	0.0357143	-4.44
chr20:63808285:G:C	C	G	0.032	0.0044	0.0242	0.0399	-0.0228	0.0279	0.4142	26.1	13.531	10	0.1955	439739	38837	400902	chr20	63808285	20	20	63808285	63808285	0.993121	0.998319	0.032	28143.3	0.0157	20	63808285	*	rs78966163	S	20	62439638	chr20:62439638	rs78966163	c	g	0.0398	-0.0664	0.0175	0.0001462	62439638	63808285	20	63808285	20	63808285	*	S	-0.817204	-3.79429
chr20:63810246:A:T	A	T	0.8031	0.0092	0.7841	0.8523	-0.0018	0.0122	0.8849	32.8	16.363	11	0.1282	440683	39106	401577	chr20	63810246	20	20	63810246	63810246	1	1	0.1969	173541	0.0682	20	63810246	*	rs6062322	H	20	62441599	chr20:62441599	rs6062322	a	t	0.8106	0.0363	0.0084	1.466e-05	62441599	63810246	20	63810246	20	63810246	*	H	-0.147541	4.32143
chr20:63811886:G:A	A	G	0.3656	0.0137	0.2907	0.3945	-0.0075	0.01	0.4549	0	8.451	11	0.6724	440683	39106	401577	chr20	63811886	20	20	63811886	63811886	1	1	0.3656	322227	0.1038	20	63811886	*	rs6011149	R	20	62443239	chr20:62443239	rs6011149	a	g	0.3687	-0.0275	0.0066	3.059e-05	62443239	63811886	20	63811886	20	63811886	*	R	-0.75	-4.16667
chr20:63812426:G:A	A	G	0.2439	0.0145	0.1759	0.274	0.0002	0.0112	0.9862	16.7	13.203	11	0.2803	440683	39106	401577	chr20	63812426	20	20	63812426	63812426	1	1	0.2439	214965	0.0981	20	63812426	*	rs6062536	R	20	62443779	chr20:62443779	rs6062536	a	g	0.2371	-0.0336	0.0075	8.308e-06	62443779	63812426	20	63812426	20	63812426	*	R	0.0178571	-4.48
chr20:63813055:A:G	A	G	0.7539	0.0147	0.7233	0.8221	0.0003	0.0111	0.9752	13.4	12.7	11	0.3134	440683	39106	401577	chr20	63813055	20	20	63813055	63813055	1	1	0.2461	216904	0.0988	20	63813055	*	rs6062323	R	20	62444408	chr20:62444408	rs6062323	a	g	0.7605	0.0349	0.0075	3.665e-06	62444408	63813055	20	63813055	20	63813055	*	R	0.027027	4.65333
chr20:63813309:T:C	T	C	0.6323	0.0137	0.6043	0.7079	0.0079	0.01	0.4286	0	8.065	11	0.7075	440683	39106	401577	chr20	63813309	20	20	63813309	63813309	1	1	0.3677	324078	0.1036	20	63813309	*	rs11697876	Y	20	62444662	chr20:62444662	rs11697876	t	c	0.63	0.0301	0.0067	7.059e-06	62444662	63813309	20	63813309	20	63813309	*	Y	0.79	4.49254
chr20:63813715:G:A	A	G	0.246	0.0146	0.177	0.2763	-0.0004	0.0111	0.9729	13.9	12.775	11	0.3083	440683	39106	401577	chr20	63813715	20	20	63813715	63813715	1	1	0.246	216816	0.0993	20	63813715	*	rs17753004	V	20	62445068	chr20:62445068	rs17753004	a	g	0.2394	-0.0349	0.0075	3.665e-06	62445068	63813715	20	63813715	20	63813715	*	V	-0.036036	-4.65333
chr20:63814349:G:A	A	G	0.1066	0.0057	0.1003	0.1214	-0.0175	0.016	0.275	0	4.409	10	0.927	439739	38837	400902	chr20	63814349	20	20	63814349	63814349	0.993121	0.998319	0.1066	93752.4	0.0211	20	63814349	*	rs73143584	R	20	62445702	chr20:62445702	rs73143584	a	g	0.1166	-0.0422	0.0106	6.592e-05	62445702	63814349	20	63814349	20	63814349	*	R	-1.09375	-3.98113
chr20:63814998:G:A	A	G	0.2441	0.014	0.1693	0.2728	-0.0006	0.0112	0.9571	11	12.364	11	0.3369	440683	39106	401577	chr20	63814998	20	20	63814998	63814998	1	1	0.2441	215141	0.1035	20	63814998	*	rs6062324	R	20	62446351	chr20:62446351	rs6062324	a	g	0.2389	-0.0345	0.0075	4.729e-06	62446351	63814998	20	63814998	20	63814998	*	R	-0.0535714	-4.6
chr20:63817967:C:T	T	C	0.2457	0.0145	0.1766	0.276	0	0.0112	0.9997	12.9	12.632	11	0.3181	440683	39106	401577	chr20	63817967	20	20	63817967	63817967	1	1	0.2457	216552	0.0994	20	63817967	*	rs6062541	Y	20	62449320	chr20:62449320	rs6062541	t	c	0.2395	-0.0347	0.0075	4.165e-06	62449320	63817967	20	63817967	20	63817967	*	Y	0	-4.62667
chr20:63819311:T:C	T	C	0.6321	0.0133	0.6061	0.7059	0.0077	0.01	0.4386	0	7.69	11	0.7408	440683	39106	401577	chr20	63819311	20	20	63819311	63819311	1	1	0.3679	324255	0.0998	20	63819311	*	rs6011155	Y	20	62450664	chr20:62450664	rs6011155	t	c	0.6298	0.0299	0.0067	8.118e-06	62450664	63819311	20	63819311	20	63819311	*	Y	0.77	4.46269
chr20:63819726:T:C	T	C	0.7536	0.0151	0.722	0.8215	-0.0002	0.0111	0.9873	11.6	12.444	11	0.3312	440683	39106	401577	chr20	63819726	20	20	63819726	63819726	1	1	0.2464	217169	0.0995	20	63819726	*	rs6062543	Y	20	62451079	chr20:62451079	rs6062543	t	c	0.7604	0.0348	0.0075	3.907e-06	62451079	63819726	20	63819726	20	63819726	*	Y	-0.018018	4.64
chr20:63822370:G:A	A	G	0.1406	0.0071	0.1262	0.1556	0.0098	0.0142	0.4911	24.7	14.618	11	0.2007	440683	39106	401577	chr20	63822370	20	20	63822370	63822370	1	1	0.1406	123920	0.0294	20	63822370	*	rs34641614	R	20	62453723	chr20:62453723	rs34641614	a	g	0.1431	0.0352	0.0099	0.0004019	62453723	63822370	20	63822370	20	63822370	*	R	0.690141	3.55556
chr20:63827818:C:T	T	C	0.3677	0.0136	0.2924	0.3945	-0.0079	0.01	0.4252	0	8.048	11	0.709	440683	39106	401577	chr20	63827818	20	20	63827818	63827818	1	1	0.3677	324078	0.1021	20	63827818	*	rs6062546	Y	20	62459171	chr20:62459171	rs6062546	t	c	0.3712	-0.0281	0.0066	2.044e-05	62459171	63827818	20	63827818	20	63827818	*	Y	-0.79	-4.25758
chr20:63830219:G:A	A	G	0.2487	0.0136	0.1759	0.277	0.0007	0.0111	0.9528	17.1	13.275	11	0.2757	440683	39106	401577	chr20	63830219	20	20	63830219	63830219	1	1	0.2487	219196	0.1011	20	63830219	*	rs8118848	R	20	62461572	chr20:62461572	rs8118848	a	g	0.2409	-0.0358	0.0075	2.045e-06	62461572	63830219	20	63830219	20	63830219	*	R	0.0630631	-4.77333
chr20:63839432:G:A	A	G	0.4416	0.0118	0.367	0.4625	-0.009	0.0096	0.3514	0	9.945	11	0.5353	440683	39106	401577	chr20	63839432	20	20	63839432	63839432	1	1	0.4416	389211	0.0955	20	63839432	*	rs4809369	R	20	62470785	chr20:62470785	rs4809369	a	g	0.4444	-0.0284	0.0066	1.666e-05	62470785	63839432	20	63839432	20	63839432	*	R	-0.9375	-4.30303
chr20:63839519:C:T	T	C	0.3856	0.0128	0.3526	0.4111	-0.0059	0.0099	0.5488	0	9.557	10	0.4802	439739	38837	400902	chr20	63839519	20	20	63839519	63839519	0.993121	0.998319	0.3856	339127	0.0585	20	63839519	*	rs4809370	Y	20	62470872	chr20:62470872	rs4809370	t	c	0.3872	-0.0264	0.0067	8.157e-05	62470872	63839519	20	63839519	20	63839519	*	Y	-0.59596	-3.9403
chr20:63840174:T:C	T	C	0.559	0.0141	0.537	0.5834	0.0083	0.0097	0.3901	0	7.904	10	0.6382	439739	38837	400902	chr20	63840174	20	20	63840174	63840174	0.993121	0.998319	0.441	387850	0.0464	20	63840174	*	rs2244441	Y	20	62471527	chr20:62471527	rs2244441	t	c	0.5535	0.028	0.0066	2.188e-05	62471527	63840174	20	63840174	20	63840174	*	Y	0.85567	4.24242
chr20:63844752:C:G	C	G	0.9651	0.0038	0.9577	0.9726	0.0182	0.0271	0.5006	22.4	12.882	10	0.2303	439739	38837	400902	chr20	63844752	20	20	63844752	63844752	0.993121	0.998319	0.0349	30693.8	0.0149	20	63844752	*	rs117005713	S	20	62476105	chr20:62476105	rs117005713	c	g	0.9587	0.0637	0.0175	0.0002694	62476105	63844752	20	63844752	20	63844752	*	S	0.671587	3.64
chr20:63858154:T:C	T	C	0.9634	0.0035	0.9566	0.9695	0.0117	0.0261	0.6522	40.3	16.761	10	0.07981	439739	38837	400902	chr20	63858154	20	20	63858154	63858154	0.993121	0.998319	0.0366	32188.9	0.0129	20	63858154	*	rs117940932	Y	20	62489507	chr20:62489507	rs117940932	t	c	0.9574	0.063	0.0174	0.0002893	62489507	63858154	20	63858154	20	63858154	*	Y	0.448276	3.62069
chr20:63872668:G:T	T	G	0.0921	0.0024	0.0864	0.1062	-0.0037	0.0176	0.8357	0	7.796	10	0.6487	439739	38837	400902	chr20	63872668	20	20	63872668	63872668	0.993121	0.998319	0.0921	80999.9	0.0198	20	63872668	*	rs148595250	K	20	62504021	chr20:62504021	rs148595250	t	g	0.089	0.0493	0.0125	7.596e-05	62504021	63872668	20	63872668	20	63872668	*	K	-0.210227	3.944
chr20:63881088:G:A	A	G	0.0314	0.0036	0.0244	0.0401	-0.0183	0.028	0.5122	47.4	19.029	10	0.03989	439739	38837	400902	chr20	63881088	20	20	63881088	63881088	0.993121	0.998319	0.0314	27615.6	0.0157	20	63881088	*	rs116914291	R	20	62512441	chr20:62512441	rs116914291	a	g	0.0383	-0.0718	0.0187	0.0001276	62512441	63881088	20	63881088	20	63881088	*	R	-0.653571	-3.83957
chr20:63884261:C:T	T	C	0.0805	0.005	0.0699	0.0892	0.0111	0.0189	0.5577	0	7.91	10	0.6376	439739	38837	400902	chr20	63884261	20	20	63884261	63884261	0.993121	0.998319	0.0805	70798	0.0193	20	63884261	*	rs76057319	Y	20	62515614	chr20:62515614	rs76057319	t	c	0.0769	0.0466	0.0133	0.0004575	62515614	63884261	20	63884261	20	63884261	*	Y	0.587302	3.50376
chr20:63889007:G:A	A	G	0.1009	0.0042	0.0928	0.1107	-0.0192	0.0161	0.2311	16.6	11.987	10	0.2859	439739	38837	400902	chr20	63889007	20	20	63889007	63889007	0.993121	0.998319	0.1009	88739.3	0.0179	20	63889007	*	rs34748855	R	20	62520360	chr20:62520360	rs34748855	a	g	0.1055	-0.0413	0.0114	0.0002959	62520360	63889007	20	63889007	20	63889007	*	R	-1.19255	-3.62281
chr20:63917944:G:A	A	G	0.0921	0.0026	0.0839	0.1046	-0.0038	0.0174	0.8295	0	7.618	10	0.666	439739	38837	400902	chr20	63917944	20	20	63917944	63917944	0.993121	0.998319	0.0921	80999.9	0.0207	20	63917944	*	rs77446257	R	20	62549297	chr20:62549297	rs77446257	a	g	0.0892	0.0498	0.0123	4.798e-05	62549297	63917944	20	63917944	20	63917944	*	R	-0.218391	4.04878
chr20:63921254:C:T	T	C	0.1019	0.0043	0.094	0.1119	-0.0158	0.0159	0.3201	25.9	13.499	10	0.1971	439739	38837	400902	chr20	63921254	20	20	63921254	63921254	0.993121	0.998319	0.1019	89618.8	0.0179	20	63921254	*	rs111359627	Y	20	62552607	chr20:62552607	rs111359627	t	c	0.1059	-0.0426	0.0112	0.0001432	62552607	63921254	20	63921254	20	63921254	*	Y	-0.993711	-3.80357
chr20:63928611:G:A	A	G	0.8938	0.0054	0.8616	0.9058	0.0139	0.0157	0.3758	21.1	12.674	10	0.2425	439739	38837	400902	chr20	63928611	20	20	63928611	63928611	0.993121	0.998319	0.1062	93400.6	0.0442	20	63928611	*	rs817362	R	20	62559964	chr20:62559964	rs817362	a	g	0.8919	0.0393	0.0111	0.0003986	62559964	63928611	20	63928611	20	63928611	*	R	0.88535	3.54054
chr20:63928850:G:A	A	G	0.0326	0.0043	0.0246	0.0411	-0.0236	0.0272	0.3847	51.9	20.78	10	0.02268	439739	38837	400902	chr20	63928850	20	20	63928850	63928850	0.993121	0.998319	0.0326	28671	0.0165	20	63928850	*	rs77947172	R	20	62560203	chr20:62560203	rs77947172	a	g	0.0405	-0.0676	0.0174	0.0001005	62560203	63928850	20	63928850	20	63928850	*	R	-0.867647	-3.88506
chr20:63934293:G:A	A	G	0.1015	0.0041	0.0942	0.1111	-0.015	0.0158	0.3441	28.9	14.069	10	0.1699	439739	38837	400902	chr20	63934293	20	20	63934293	63934293	0.993121	0.998319	0.1015	89267	0.0169	20	63934293	*	rs11554628	R	20	62565646	chr20:62565646	rs11554628	a	g	0.1064	-0.0402	0.0112	0.0003329	62565646	63934293	20	63934293	20	63934293	*	R	-0.949367	-3.58929
chr20:63947347:C:T	T	C	0.1742	0.0099	0.1536	0.1931	-0.0051	0.0131	0.6988	0	7.603	10	0.6675	439739	38837	400902	chr20	63947347	20	20	63947347	63947347	0.993121	0.998319	0.1742	153205	0.0395	20	63947347	*	rs4606988	Y	20	62578700	chr20:62578700	rs4606988	t	c	0.1658	-0.0395	0.0092	1.811e-05	62578700	63947347	20	63947347	20	63947347	*	Y	-0.389313	-4.29348
chr20:63949289:C:G	C	G	0.4512	0.0115	0.4192	0.4655	-0.0085	0.0098	0.3844	2.4	10.244	10	0.4194	439739	38837	400902	chr20	63949289	20	20	63949289	63949289	0.993121	0.998319	0.4512	396820	0.0463	20	63949289	*	rs817310	S	20	62580642	chr20:62580642	rs817310	c	g	0.4359	0.0239	0.0067	0.0003616	62580642	63949289	20	63949289	20	63949289	*	S	-0.867347	3.56716
chr20:63949656:C:T	T	C	0.2049	0.0109	0.1824	0.224	0.0039	0.0121	0.7458	0	8.119	10	0.6172	439739	38837	400902	chr20	63949656	20	20	63949656	63949656	0.993121	0.998319	0.2049	180205	0.0416	20	63949656	*	rs76766334	Y	20	62581009	chr20:62581009	rs76766334	t	c	0.1948	-0.038	0.0085	7.441e-06	62581009	63949656	20	63949656	20	63949656	*	Y	0.322314	-4.47059
chr20:63968004:C:T	T	C	0.2121	0.0105	0.1932	0.2323	0.0044	0.0119	0.7111	0	7.764	10	0.6519	439739	38837	400902	chr20	63968004	20	20	63968004	63968004	0.993121	0.998319	0.2121	186537	0.0391	20	63968004	*	rs56015416	Y	20	62599357	chr20:62599357	rs56015416	t	c	0.2061	-0.0289	0.0082	0.0004021	62599357	63968004	20	63968004	20	63968004	*	Y	0.369748	-3.52439
chr20:63981221:C:T	T	C	0.0478	0.005	0.0366	0.0551	-0.001	0.0229	0.965	51	20.414	10	0.02557	439739	38837	400902	chr20	63981221	20	20	63981221	63981221	0.993121	0.998319	0.0478	42039	0.0185	20	63981221	*	rs45558633	Y	20	62612574	chr20:62612574	rs45558633	t	c	0.0546	-0.0598	0.0151	7.301e-05	62612574	63981221	20	63981221	20	63981221	*	Y	-0.0436681	-3.96026
chr20:63982985:A:G	A	G	0.5129	0.0085	0.4969	0.5369	0.0091	0.0097	0.3445	6.9	10.737	10	0.3783	439739	38837	400902	chr20	63982985	20	20	63982985	63982985	0.993121	0.998319	0.4871	428394	0.04	20	63982985	*	rs817355	R	20	62614338	chr20:62614338	rs817355	a	g	0.511	0.0257	0.0065	7.527e-05	62614338	63982985	20	63982985	20	63982985	*	R	0.938144	3.95385
chr20:64006378:G:A	A	G	0.0788	0.0062	0.0706	0.0897	0.0001	0.0188	0.9948	0	5.263	10	0.8729	439739	38837	400902	chr20	64006378	20	20	64006378	64006378	0.993121	0.998319	0.0788	69302.9	0.0191	20	64006378	*	rs141448165	R	20	62637731	chr20:62637731	rs141448165	a	g	0.0735	0.049	0.0134	0.000256	62637731	64006378	20	64006378	20	64006378	*	R	0.00531915	3.65672
chr20:64010516:G:A	A	G	0.079	0.0064	0.0708	0.0903	-0.0004	0.0188	0.9824	0	5.18	10	0.8788	439739	38837	400902	chr20	64010516	20	20	64010516	64010516	0.993121	0.998319	0.079	69478.8	0.0195	20	64010516	*	rs116887540	R	20	62641869	chr20:62641869	rs116887540	a	g	0.0735	0.0483	0.0134	0.0003134	62641869	64010516	20	64010516	20	64010516	*	R	-0.0212766	3.60448
chr20:64020416:T:A	A	T	0.4358	0.0088	0.4177	0.4563	0.0028	0.0099	0.7787	1	10.104	10	0.4314	439739	38837	400902	chr20	64020416	20	20	64020416	64020416	0.993121	0.998319	0.4358	383277	0.0386	20	64020416	*	rs816924	W	20	62651769	chr20:62651769	rs816924	a	t	0.4381	-0.0233	0.0066	0.0004119	62651769	64020416	20	64020416	20	64020416	*	W	0.282828	-3.5303
chr20:64020625:G:A	A	G	0.4359	0.0087	0.418	0.4563	0.0028	0.0099	0.7741	0	9.983	10	0.442	439739	38837	400902	chr20	64020625	20	20	64020625	64020625	0.993121	0.998319	0.4359	383364	0.0383	20	64020625	*	rs816925	R	20	62651978	chr20:62651978	rs816925	a	g	0.4382	-0.0231	0.0066	0.0004618	62651978	64020625	20	64020625	20	64020625	*	R	0.282828	-3.5
chr20:64044656:A:G	A	G	0.5238	0.0099	0.5035	0.5369	0.0068	0.0099	0.4891	0	4.66	10	0.9127	439739	38837	400902	chr20	64044656	20	20	64044656	64044656	0.993121	0.998319	0.4762	418807	0.0334	20	64044656	*	rs816943	R	20	62676009	chr20:62676009	rs816943	a	g	0.5243	0.023	0.0066	0.0004888	62676009	64044656	20	64044656	20	64044656	*	R	0.686869	3.48485
chr20:64060197:G:C	C	G	0.743	0.0167	0.705	0.7732	-0.0304	0.0116	0.008977	18.4	12.259	10	0.2681	439739	38837	400902	chr20	64060197	20	20	64060197	64060197	0.993121	0.998319	0.257	226026	0.0682	20	64060197	*	rs6512302	S	20	62691550	chr20:62691550	rs6512302	c	g	0.747	-0.0274	0.0076	0.0003373	62691550	64060197	20	64060197	20	64060197	*	S	-2.62069	-3.60526
chr20:64060707:A:C	A	C	0.4841	0.0187	0.451	0.5372	0.0273	0.0099	0.00597	45.5	18.357	10	0.04924	439739	38837	400902	chr20	64060707	20	20	64060707	64060707	0.993121	0.998319	0.4841	425755	0.0862	20	64060707	*	rs6090040	M	20	62692060	chr20:62692060	rs6090040	a	c	0.4803	0.0274	0.0067	4.333e-05	62692060	64060707	20	64060707	20	64060707	*	M	2.75758	4.08955
chr20:64061822:G:A	A	G	0.2271	0.0163	0.2046	0.2692	0.0268	0.0119	0.02416	33.9	15.132	10	0.1273	439739	38837	400902	chr20	64061822	20	20	64061822	64061822	0.993121	0.998319	0.2271	199729	0.0646	20	64061822	*	rs59944054	R	20	62693175	chr20:62693175	rs59944054	a	g	0.2355	0.0291	0.0079	0.0002108	62693175	64061822	20	64061822	20	64061822	*	R	2.2521	3.68354
chr20:64062025:C:T	T	C	0.2265	0.0167	0.2029	0.2691	0.0262	0.0119	0.02771	33.4	15.004	10	0.1319	439739	38837	400902	chr20	64062025	20	20	64062025	64062025	0.993121	0.998319	0.2265	199202	0.0662	20	64062025	*	rs57642905	Y	20	62693378	chr20:62693378	rs57642905	t	c	0.2356	0.0289	0.0079	0.000233	62693378	64062025	20	64062025	20	64062025	*	Y	2.20168	3.65823
chr20:64062752:C:T	T	C	0.2268	0.0167	0.2031	0.2694	0.0258	0.0119	0.02977	32.5	14.815	10	0.139	439739	38837	400902	chr20	64062752	20	20	64062752	64062752	0.993121	0.998319	0.2268	199466	0.0663	20	64062752	*	rs73322872	Y	20	62694105	chr20:62694105	rs73322872	t	c	0.2363	0.0278	0.0077	0.0003332	62694105	64062752	20	64062752	20	64062752	*	Y	2.16807	3.61039
chr20:64064578:G:A	A	G	0.4388	0.0179	0.3869	0.4703	-0.0212	0.0099	0.03328	47.9	19.21	10	0.03768	439739	38837	400902	chr20	64064578	20	20	64064578	64064578	0.993121	0.998319	0.4388	385915	0.0834	20	64064578	*	rs6062343	R	20	62695931	chr20:62695931	rs6062343	a	g	0.4416	-0.025	0.0069	0.0002972	62695931	64064578	20	64064578	20	64064578	*	R	-2.14141	-3.62319
chr20:64064993:T:A	A	T	0.2263	0.017	0.2017	0.2693	0.0271	0.0119	0.02262	31.6	14.615	10	0.1468	439739	38837	400902	chr20	64064993	20	20	64064993	64064993	0.993121	0.998319	0.2263	199026	0.0676	20	64064993	*	rs61655723	W	20	62696346	chr20:62696346	rs61655723	a	t	0.2361	0.0281	0.0077	0.000287	62696346	64064993	20	64064993	20	64064993	*	W	2.27731	3.64935
chr20:64065133:G:T	T	G	0.2264	0.017	0.2015	0.2693	0.027	0.0119	0.02332	32.7	14.855	10	0.1374	439739	38837	400902	chr20	64065133	20	20	64065133	64065133	0.993121	0.998319	0.2264	199114	0.0678	20	64065133	*	rs58269830	D	20	62696486	chr20:62696486	rs58269830	t	g	0.2355	0.0295	0.008	0.0002095	62696486	64065133	20	64065133	20	64065133	*	D	2.26891	3.6875
chr20:64065155:A:T	A	T	0.7738	0.017	0.7307	0.7985	-0.0272	0.0119	0.02239	31.8	14.656	10	0.1451	439739	38837	400902	chr20	64065155	20	20	64065155	64065155	0.993121	0.998319	0.2262	198938	0.0678	20	64065155	*	rs7262211	W	20	62696508	chr20:62696508	rs7262211	a	t	0.764	-0.0282	0.0077	0.000273	62696508	64065155	20	64065155	20	64065155	*	W	-2.28571	-3.66234
chr20:64065647:C:A	A	C	0.2262	0.0174	0.2008	0.2704	0.0267	0.0119	0.0248	32.6	14.837	10	0.1381	439739	38837	400902	chr20	64065647	20	20	64065647	64065647	0.993121	0.998319	0.2262	198938	0.0696	20	64065647	*	rs28638160	M	20	62697000	chr20:62697000	rs28638160	a	c	0.2352	0.0297	0.0081	0.0002297	62697000	64065647	20	64065647	20	64065647	*	M	2.2437	3.66667
chr20:64074752:A:G	A	G	0.5607	0.0184	0.5275	0.6119	0.0255	0.0099	0.01021	49.3	19.735	10	0.03186	439739	38837	400902	chr20	64074752	20	20	64074752	64074752	0.993121	0.998319	0.4393	386355	0.0844	20	64074752	*	rs4408777	R	20	62706105	chr20:62706105	rs4408777	a	g	0.5587	0.0245	0.0068	0.0003183	62706105	64074752	20	64074752	20	64074752	*	R	2.57576	3.60294
chr20:64076174:C:T	T	C	0.439	0.0187	0.389	0.4731	-0.0206	0.01	0.03875	45.9	18.471	10	0.04752	439739	38837	400902	chr20	64076174	20	20	64076174	64076174	0.993121	0.998319	0.439	386091	0.0841	20	64076174	*	rs4372964	Y	20	62707527	chr20:62707527	rs4372964	t	c	0.4414	-0.0272	0.0068	6.424e-05	62707527	64076174	20	64076174	20	64076174	*	Y	-2.06	-4
chr20:64077921:G:A	A	G	0.4444	0.0181	0.394	0.4772	-0.0247	0.0099	0.01297	44	17.867	10	0.05725	439739	38837	400902	chr20	64077921	20	20	64077921	64077921	0.993121	0.998319	0.4444	390840	0.0832	20	64077921	*	rs12625329	R	20	62709274	chr20:62709274	rs12625329	a	g	0.4465	-0.0271	0.0068	6.834e-05	62709274	64077921	20	64077921	20	64077921	*	R	-2.49495	-3.98529
chr20:64080106:C:T	T	C	0.4854	0.0161	0.4399	0.5148	-0.0318	0.0099	0.001387	37	15.874	10	0.1033	439739	38837	400902	chr20	64080106	20	20	64080106	64080106	0.993121	0.998319	0.4854	426899	0.0749	20	64080106	*	rs8126001	Y	20	62711459	chr20:62711459	rs8126001	t	c	0.4898	-0.0272	0.0068	6.424e-05	62711459	64080106	20	64080106	20	64080106	*	Y	-3.21212	-4
chr20:64080700:T:C	T	C	0.5439	0.021	0.504	0.5988	0.0279	0.0099	0.005004	38.6	16.277	10	0.09197	439739	38837	400902	chr20	64080700	20	20	64080700	64080700	0.993121	0.998319	0.4561	401130	0.0948	20	64080700	*	rs8121509	Y	20	62712053	chr20:62712053	rs8121509	t	c	0.544	0.0262	0.0067	9.234e-05	62712053	64080700	20	64080700	20	64080700	*	Y	2.81818	3.91045
chr20:64083736:G:A	A	G	0.4717	0.0249	0.3978	0.5142	-0.026	0.01	0.009062	2.7	10.275	10	0.4167	439739	38837	400902	chr20	64083736	20	20	64083736	64083736	0.993121	0.998319	0.4717	414850	0.1164	20	64083736	*	rs4337532	R	20	62715089	chr20:62715089	rs4337532	a	g	0.471	-0.0266	0.0068	9.287e-05	62715089	64083736	20	64083736	20	64083736	*	R	-2.6	-3.91176
chr20:64084195:C:A	A	C	0.4725	0.0248	0.3985	0.5145	-0.0257	0.01	0.009968	3.6	10.375	10	0.4083	439739	38837	400902	chr20	64084195	20	20	64084195	64084195	0.993121	0.998319	0.4725	415553	0.116	20	64084195	*	rs4431000	M	20	62715548	chr20:62715548	rs4431000	a	c	0.4704	-0.0264	0.0067	8.157e-05	62715548	64084195	20	64084195	20	64084195	*	M	-2.57	-3.9403
chr20:64084917:G:A	A	G	0.4701	0.0252	0.3968	0.5137	-0.0246	0.01	0.01347	7.7	10.837	10	0.3703	439739	38837	400902	chr20	64084917	20	20	64084917	64084917	0.993121	0.998319	0.4701	413443	0.1169	20	64084917	*	rs6512305	R	20	62716270	chr20:62716270	rs6512305	a	g	0.4683	-0.0262	0.0067	9.234e-05	62716270	64084917	20	64084917	20	64084917	*	R	-2.46	-3.91045
chr20:64086577:C:T	T	C	0.4695	0.026	0.3988	0.517	-0.0243	0.0099	0.01448	11.3	11.269	10	0.3369	439739	38837	400902	chr20	64086577	20	20	64086577	64086577	0.993121	0.998319	0.4695	412915	0.1182	20	64086577	*	rs6090043	Y	20	62717930	chr20:62717930	rs6090043	t	c	0.466	-0.0253	0.0067	0.0001596	62717930	64086577	20	64086577	20	64086577	*	Y	-2.45455	-3.77612
chr20:64093085:C:G	C	G	0.8014	0.0073	0.7806	0.8258	-0.0085	0.0126	0.4973	48	19.245	10	0.03726	439739	38837	400902	chr20	64093085	20	20	64093085	64093085	0.993121	0.998319	0.1986	174664	0.0452	20	64093085	*	rs6010719	S	20	62724438	chr20:62724438	rs6010719	c	g	0.8023	-0.0297	0.0085	0.0004618	62724438	64093085	20	64093085	20	64093085	*	S	-0.674603	-3.49412
chr20:64096562:C:T	T	C	0.4729	0.0257	0.3986	0.5175	-0.0254	0.0099	0.01038	5.7	10.604	10	0.3892	439739	38837	400902	chr20	64096562	20	20	64096562	64096562	0.993121	0.998319	0.4729	415905	0.1189	20	64096562	*	rs7271530	Y	20	62727915	chr20:62727915	rs7271530	t	c	0.4695	-0.0283	0.0066	1.784e-05	62727915	64096562	20	64096562	20	64096562	*	Y	-2.56566	-4.28788
chr20:64105965:G:A	A	G	0.4705	0.0252	0.3991	0.5138	-0.0211	0.0099	0.03311	2	10.199	10	0.4232	439739	38837	400902	chr20	64105965	20	20	64105965	64105965	0.993121	0.998319	0.4705	413794	0.1147	20	64105965	*	rs13036542	R	20	62737318	chr20:62737318	rs13036542	a	g	0.4673	-0.0269	0.0067	5.961e-05	62737318	64105965	20	64105965	20	64105965	*	R	-2.13131	-4.01493
chr20:64115023:T:G	T	G	0.4999	0.0244	0.4598	0.574	0.0241	0.0099	0.01494	0	9.318	10	0.5022	439739	38837	400902	chr20	64115023	20	20	64115023	64115023	0.993121	0.998319	0.4999	439651	0.1142	20	64115023	*	rs6090046	K	20	62746376	chr20:62746376	rs6090046	t	g	0.4985	0.0235	0.0066	0.0003672	62746376	64115023	20	64115023	20	64115023	*	K	2.43434	3.56061
chr20:64116780:G:A	A	G	0.499	0.0233	0.4249	0.5367	-0.0227	0.0099	0.02201	0	9.275	10	0.5062	439739	38837	400902	chr20	64116780	20	20	64116780	64116780	0.993121	0.998319	0.499	438860	0.1118	20	64116780	*	rs7261430	R	20	62748133	chr20:62748133	rs7261430	a	g	0.5008	-0.0231	0.0066	0.0004618	62748133	64116780	20	64116780	20	64116780	*	R	-2.29293	-3.5
chr20:64120101:G:A	A	G	0.5049	0.0245	0.4294	0.5435	-0.0229	0.0099	0.02081	0	9.321	10	0.502	439739	38837	400902	chr20	64120101	20	20	64120101	64120101	0.993121	0.998319	0.4951	435430	0.1141	20	64120101	*	rs13039817	R	20	62751454	chr20:62751454	rs13039817	a	g	0.5044	-0.0232	0.0066	0.0004362	62751454	64120101	20	64120101	20	64120101	*	R	-2.31313	-3.51515
chr21:14966851:G:C	C	G	0.1001	0.006	0.0821	0.1198	-0.0365	0.0161	0.02386	0	8.265	11	0.6893	440683	39106	401577	chr21	14966851	21	21	14966851	14966851	1	1	0.1001	88224.7	0.0377	21	14966851	*	rs2229742	S	21	16339172	chr21:16339172	rs2229742	c	g	0.1059	0.0408	0.0104	8.281e-05	16339172	14966851	21	14966851	21	14966851	*	S	-2.26708	3.92308
chr21:14981488:A:C	A	C	0.9071	0.007	0.8851	0.9262	0.0362	0.0166	0.02912	0	6.784	11	0.8163	440683	39106	401577	chr21	14981488	21	21	14981488	14981488	1	1	0.0929	81878.9	0.0411	21	14981488	*	rs17274750	H	21	16353809	chr21:16353809	rs17274750	a	c	0.9005	-0.0421	0.0107	8.078e-05	16353809	14981488	21	14981488	21	14981488	*	H	2.18072	-3.93458
chr21:15038639:G:A	A	G	0.0909	0.0066	0.079	0.1108	-0.0373	0.0168	0.026	0	6.757	11	0.8184	440683	39106	401577	chr21	15038639	21	21	15038639	15038639	1	1	0.0909	80116.2	0.0318	21	15038639	*	rs11088259	R	21	16410960	chr21:16410960	rs11088259	a	g	0.0956	0.0381	0.0109	0.0004671	16410960	15038639	21	15038639	21	15038639	*	R	-2.22024	3.49541
chr21:15041399:C:A	A	C	0.0032	0.0005	0.0013	0.0042	-0.0641	0.0986	0.5154	33.4	10.508	7	0.1616	435224	37898	397326	chr21	15041399	21	21	15041399	15041399	0.96911	0.989414	0.0032	2785.43	0.0029	21	15041399	*	rs192366755	M	21	16413720	chr21:16413720	rs192366755	a	c	0.0035	0.2892	0.0598	1.316e-06	16413720	15041399	21	15041399	21	15041399	*	M	-0.650101	4.83612
chr21:15052100:A:G	A	G	0.9087	0.0064	0.8896	0.9191	0.0368	0.0167	0.02751	0	6.462	11	0.8408	440683	39106	401577	chr21	15052100	21	21	15052100	15052100	1	1	0.0913	80468.7	0.0295	21	15052100	*	rs2823025	R	21	16424421	chr21:16424421	rs2823025	a	g	0.9043	-0.0397	0.0109	0.0002665	16424421	15052100	21	15052100	21	15052100	*	R	2.20359	-3.6422
chr21:16643744:G:A	A	G	0.08	0.0035	0.0687	0.0911	-0.0045	0.0193	0.8164	0	8.358	10	0.594	434212	38741	395471	chr21	16643744	21	21	16643744	16643744	0.990666	0.984795	0.08	69473.9	0.0224	21	16643744	*	rs56320878	R	21	18016063	chr21:18016063	rs56320878	a	g	0.085	-0.0426	0.0121	0.0004524	18016063	16643744	21	16643744	21	16643744	*	R	-0.233161	-3.52066
chr21:16648731:C:T	T	C	0.0743	0.0037	0.0655	0.0865	0.0014	0.0198	0.9448	0	9.031	10	0.5291	434212	38741	395471	chr21	16648731	21	21	16648731	16648731	0.990666	0.984795	0.0743	64523.9	0.021	21	16648731	*	rs73192501	Y	21	18021050	chr21:18021050	rs73192501	t	c	0.0773	-0.0469	0.0127	0.0002139	18021050	16648731	21	16648731	21	16648731	*	Y	0.0707071	-3.69291
chr21:17824047:A:C	A	C	0.9969	0.0005	0.9962	0.9982	-0.0168	0.1025	0.8701	0	2.9	6	0.8213	428753	37533	391220	chr21	17824047	21	21	17824047	17824047	0.959776	0.974209	0.0031	2658.27	0.002	21	17824047	*	rs180971487	M	21	19196364	chr21:19196364	rs180971487	a	c	0.9973	-0.2584	0.0742	0.0004998	19196364	17824047	21	17824047	21	17824047	*	M	-0.163902	-3.48248
chr21:18377314:G:A	A	G	0.0752	0.009	0.0562	0.0956	0.0149	0.0183	0.4176	0	7.278	11	0.7762	440683	39106	401577	chr21	18377314	21	21	18377314	18377314	1	1	0.0752	66278.7	0.0394	21	18377314	*	rs78242861	R	21	19749631	chr21:19749631	rs78242861	a	g	0.0821	-0.0411	0.0117	0.0004569	19749631	18377314	21	18377314	21	18377314	*	R	0.814208	-3.51282
chr21:18396682:G:C	C	G	0.0762	0.0071	0.0629	0.0928	0.015	0.0181	0.4073	0	7.887	11	0.7234	440683	39106	401577	chr21	18396682	21	21	18396682	18396682	1	1	0.0762	67160.1	0.0299	21	18396682	*	rs12482824	S	21	19768999	chr21:19768999	rs12482824	c	g	0.082	-0.0437	0.0117	0.0001941	19768999	18396682	21	18396682	21	18396682	*	S	0.828729	-3.73504
chr21:18397714:C:T	T	C	0.076	0.0073	0.0623	0.0927	0.0163	0.0181	0.3668	0	8.219	11	0.6935	440683	39106	401577	chr21	18397714	21	21	18397714	18397714	1	1	0.076	66983.8	0.0304	21	18397714	*	rs719521	Y	21	19770031	chr21:19770031	rs719521	t	c	0.082	-0.0438	0.0117	0.0001877	19770031	18397714	21	18397714	21	18397714	*	Y	0.900552	-3.74359
chr21:18398245:T:C	T	C	0.9236	0.0071	0.9073	0.9365	-0.0146	0.018	0.418	0	8.061	11	0.7078	440683	39106	401577	chr21	18398245	21	21	18398245	18398245	1	1	0.0764	67336.4	0.0292	21	18398245	*	rs2824804	Y	21	19770562	chr21:19770562	rs2824804	t	c	0.9177	0.0441	0.0117	0.0001695	19770562	18398245	21	18398245	21	18398245	*	Y	-0.811111	3.76923
chr21:18402774:A:G	A	G	0.9237	0.0071	0.9071	0.937	-0.0148	0.0181	0.4143	0	7.931	11	0.7194	440683	39106	401577	chr21	18402774	21	21	18402774	18402774	1	1	0.0763	67248.2	0.0299	21	18402774	*	rs73325936	R	21	19775091	chr21:19775091	rs73325936	a	g	0.9178	0.0442	0.0117	0.0001638	19775091	18402774	21	18402774	21	18402774	*	R	-0.81768	3.77778
chr21:18407757:G:A	A	G	0.0766	0.0073	0.0628	0.093	0.0151	0.018	0.4037	0	8.026	11	0.711	440683	39106	401577	chr21	18407757	21	21	18407757	18407757	1	1	0.0766	67512.6	0.0302	21	18407757	*	rs2824809	R	21	19780074	chr21:19780074	rs2824809	a	g	0.0829	-0.044	0.0116	0.0001531	19780074	18407757	21	18407757	21	18407757	*	R	0.838889	-3.7931
chr21:18408625:C:G	C	G	0.9228	0.0072	0.9068	0.936	-0.0156	0.018	0.3873	0	8.181	11	0.697	440683	39106	401577	chr21	18408625	21	21	18408625	18408625	1	1	0.0772	68041.5	0.0292	21	18408625	*	rs2824810	S	21	19780942	chr21:19780942	rs2824810	c	g	0.9169	0.044	0.0116	0.0001531	19780942	18408625	21	18408625	21	18408625	*	S	-0.866667	3.7931
chr21:18444788:T:C	T	C	0.1077	0.0048	0.1019	0.1436	0.0141	0.0156	0.3657	0	6.544	11	0.8347	440683	39106	401577	chr21	18444788	21	21	18444788	18444788	1	1	0.1077	94923.1	0.0417	21	18444788	*	rs13052157	Y	21	19817105	chr21:19817105	rs13052157	t	c	0.1112	-0.037	0.0103	0.000311	19817105	18444788	21	18444788	21	18444788	*	Y	0.903846	-3.59223
chr21:18469040:G:A	A	G	0.0809	0.0108	0.0521	0.0988	0.0132	0.0178	0.4573	0	8.158	11	0.6991	440683	39106	401577	chr21	18469040	21	21	18469040	18469040	1	1	0.0809	71302.5	0.0467	21	18469040	*	rs73198353	R	21	19841358	chr21:19841358	rs73198353	a	g	0.094	-0.0415	0.0113	0.0002425	19841358	18469040	21	18469040	21	18469040	*	R	0.741573	-3.67257
chr21:18472824:A:G	A	G	0.9218	0.0097	0.907	0.9476	-0.0074	0.018	0.6792	0	7.995	11	0.7138	440683	39106	401577	chr21	18472824	21	21	18472824	18472824	1	1	0.0782	68922.8	0.0406	21	18472824	*	rs2824842	R	21	19845142	chr21:19845142	rs2824842	a	g	0.9124	0.0408	0.0115	0.0003963	19845142	18472824	21	18472824	21	18472824	*	R	-0.411111	3.54783
chr21:20689342:A:T	A	T	0.9964	0.0012	0.9934	0.9988	-0.0722	0.0905	0.4249	23.3	9.128	7	0.2436	435224	37898	397326	chr21	20689342	21	21	20689342	20689342	0.96911	0.989414	0.0036	3133.61	0.0054	21	20689342	*	rs141883364	W	21	22061656	chr21:22061656	rs141883364	a	t	0.9966	-0.2121	0.0574	0.0002185	22061656	20689342	21	20689342	21	20689342	*	W	-0.79779	-3.69512
chr21:21881485:G:A	A	G	0.0386	0.0036	0.0335	0.0455	0.0509	0.0261	0.05131	11.2	12.382	11	0.3356	440683	39106	401577	chr21	21881485	21	21	21881485	21881485	1	1	0.0386	34020.7	0.012	21	21881485	*	rs78359631	R	21	23253805	chr21:23253805	rs78359631	a	g	0.0447	0.059	0.0164	0.0003317	23253805	21881485	21	21881485	21	21881485	*	R	1.95019	3.59756
chr21:26776411:T:C	T	C	0.7082	0.0159	0.6845	0.7438	-0.0592	0.0105	2.002e-08	0	10.548	11	0.4819	440683	39106	401577	chr21	26776411	21	21	26776411	26776411	1	1	0.2918	257183	0.0593	21	26776411	*	rs982657	Y	21	28148730	chr21:28148730	rs982657	t	c	0.6961	-0.0027	0.007	0.7003	28148730	26776411	21	26776411	21	26776411	*	Y	-5.6381	-0.385714
chr21:26788009:C:T	T	C	0.2876	0.0151	0.2513	0.3108	0.06	0.0106	1.419e-08	0	9.648	11	0.5623	440683	39106	401577	chr21	26788009	21	21	26788009	26788009	1	1	0.2876	253481	0.0595	21	26788009	*	rs2830509	Y	21	28160328	chr21:28160328	rs2830509	t	c	0.2993	0.0025	0.007	0.7216	28160328	26788009	21	26788009	21	26788009	*	Y	5.66038	0.357143
chr21:26788827:T:C	T	C	0.7066	0.0167	0.6817	0.7465	-0.0592	0.0105	1.713e-08	0	10.301	11	0.5035	440683	39106	401577	chr21	26788827	21	21	26788827	26788827	1	1	0.2934	258593	0.0648	21	26788827	*	rs2830510	Y	21	28161146	chr21:28161146	rs2830510	t	c	0.695	-0.0043	0.0069	0.5338	28161146	26788827	21	26788827	21	26788827	*	Y	-5.6381	-0.623188
chr21:29705492:T:C	T	C	0.977	0.0037	0.9706	0.9857	-0.0457	0.0368	0.2146	0	4.592	10	0.9167	440115	38943	401172	chr21	29705492	21	21	29705492	29705492	0.995832	0.998991	0.023	20245.3	0.0151	21	29705492	*	rs79791749	Y	21	31077811	chr21:31077811	rs79791749	t	c	0.9813	-0.0962	0.0274	0.0004534	31077811	29705492	21	29705492	21	29705492	*	Y	-1.24185	-3.51095
chr21:31127304:G:A	A	G	0.0084	0.0017	0.0048	0.0129	-0.0482	0.0593	0.4164	0	7.354	9	0.6003	439171	38674	400497	chr21	31127304	21	21	31127304	31127304	0.988953	0.997311	0.0084	7378.07	0.0081	21	31127304	*	rs117885784	R	21	32499622	chr21:32499622	rs117885784	a	g	0.0089	0.1323	0.0375	0.0004163	32499622	31127304	21	31127304	21	31127304	*	R	-0.812816	3.528
chr21:31396678:G:A	A	G	0.0099	0.0039	0.0048	0.0172	0.043	0.0684	0.5302	31.5	8.758	6	0.1877	428753	37533	391220	chr21	31396678	21	21	31396678	31396678	0.959776	0.974209	0.0099	8489.31	0.0124	21	31396678	*	rs139035789	R	21	32768991	chr21:32768991	rs139035789	a	g	0.0259	0.158	0.0417	0.0001497	32768991	31396678	21	31396678	21	31396678	*	R	0.628655	3.78897
chr21:32997453:C:T	T	C	0.017	0.0031	0.0116	0.0217	-0.0093	0.0399	0.8162	0	5.802	9	0.7595	439171	38674	400497	chr21	32997453	21	21	32997453	32997453	0.988953	0.997311	0.017	14931.8	0.0101	21	32997453	*	rs117124364	Y	21	34369761	chr21:34369761	rs117124364	t	c	0.02	0.0915	0.0251	0.0002713	34369761	32997453	21	32997453	21	32997453	*	Y	-0.233083	3.64542
chr21:34120636:A:G	A	G	0.9979	0.0008	0.997	0.9988	0.0644	0.1605	0.6884	25.8	4.043	3	0.2569	403928	30938	372990	chr21	34120636	21	21	34120636	34120636	0.791132	0.928813	0.0021	1696.5	0.0018	21	34120636	*	rs139965279	R	21	35492935	chr21:35492935	rs139965279	a	g	0.9988	-0.6558	0.1804	0.0002778	35492935	34120636	21	34120636	21	34120636	*	R	0.401246	-3.63525
chr21:34732038:T:C	T	C	0.9954	0.001	0.994	0.9967	0.0032	0.0793	0.9681	0	3.803	6	0.7033	428753	37533	391220	chr21	34732038	21	21	34732038	34732038	0.959776	0.974209	0.0046	3944.53	0.0027	21	34732038	*	rs118117678	Y	21	36104336	chr21:36104336	rs118117678	t	c	0.9945	-0.1762	0.0496	0.0003847	36104336	34732038	21	34732038	21	34732038	*	Y	0.0403531	-3.55242
chr21:36101470:G:A	A	G	0.0207	0.0035	0.0157	0.0274	0.0382	0.0344	0.2678	30.4	14.376	10	0.1565	440115	38943	401172	chr21	36101470	21	21	36101470	36101470	0.995832	0.998991	0.0207	18220.8	0.0117	21	36101470	*	rs137971843	R	21	37473768	chr21:37473768	rs137971843	a	g	0.0184	0.0871	0.0243	0.0003362	37473768	36101470	21	36101470	21	36101470	*	R	1.11047	3.58436
chr21:36118378:G:T	T	G	0.0228	0.0044	0.0179	0.031	0.038	0.0327	0.2439	15.9	13.077	11	0.2883	440683	39106	401577	chr21	36118378	21	21	36118378	36118378	1	1	0.0228	20095.1	0.0131	21	36118378	*	rs117335661	K	21	37490676	chr21:37490676	rs117335661	t	g	0.0196	0.0843	0.0235	0.0003252	37490676	36118378	21	36118378	21	36118378	*	K	1.16208	3.58723
chr21:36182043:A:G	A	G	0.3578	0.0143	0.3302	0.3804	0.016	0.01	0.1093	0	10.012	11	0.5293	440683	39106	401577	chr21	36182043	21	21	36182043	36182043	1	1	0.3578	315353	0.0502	21	36182043	*	rs885808	R	21	37554341	chr21:37554341	rs885808	a	g	0.3697	-0.0243	0.0066	0.0002297	37554341	36182043	21	36182043	21	36182043	*	R	1.6	-3.68182
chr21:36192571:G:A	A	G	0.6425	0.0142	0.6191	0.6702	-0.016	0.01	0.1085	0	9.456	11	0.5799	440683	39106	401577	chr21	36192571	21	21	36192571	36192571	1	1	0.3575	315088	0.0511	21	36192571	*	rs12627224	R	21	37564869	chr21:37564869	rs12627224	a	g	0.6302	0.0241	0.0066	0.0002586	37564869	36192571	21	36192571	21	36192571	*	R	-1.6	3.65152
chr21:36206990:G:A	A	G	0.6539	0.0134	0.6303	0.6809	-0.0183	0.0101	0.07012	0	8.845	11	0.6362	440683	39106	401577	chr21	36206990	21	21	36206990	36206990	1	1	0.3461	305041	0.0506	21	36206990	*	rs2247182	R	21	37579288	chr21:37579288	rs2247182	a	g	0.6422	0.0263	0.0067	8.68e-05	37579288	36206990	21	36206990	21	36206990	*	R	-1.81188	3.92537
chr21:36208509:G:A	A	G	0.6538	0.0134	0.6337	0.6808	-0.0183	0.0101	0.06929	0	8.874	11	0.6335	440683	39106	401577	chr21	36208509	21	21	36208509	36208509	1	1	0.3462	305129	0.0471	21	36208509	*	rs2156411	R	21	37580807	chr21:37580807	rs2156411	a	g	0.6421	0.0258	0.0067	0.000118	37580807	36208509	21	36208509	21	36208509	*	R	-1.81188	3.85075
chr21:36210521:C:T	T	C	0.6536	0.0135	0.6305	0.6805	-0.0179	0.0101	0.07596	0	9.332	11	0.5913	440683	39106	401577	chr21	36210521	21	21	36210521	36210521	1	1	0.3464	305305	0.05	21	36210521	*	rs6517338	Y	21	37582819	chr21:37582819	rs6517338	t	c	0.6424	0.0263	0.0067	8.68e-05	37582819	36210521	21	36210521	21	36210521	*	Y	-1.77228	3.92537
chr21:36211506:C:T	T	C	0.3404	0.0152	0.3081	0.3634	0.0177	0.0101	0.0796	0	9.33	11	0.5914	440683	39106	401577	chr21	36211506	21	21	36211506	36211506	1	1	0.3404	300017	0.0553	21	36211506	*	rs2239568	Y	21	37583804	chr21:37583804	rs2239568	t	c	0.3575	-0.0263	0.0067	8.68e-05	37583804	36211506	21	36211506	21	36211506	*	Y	1.75248	-3.92537
chr21:36215671:C:T	T	C	0.34	0.0156	0.3085	0.3646	0.0171	0.0102	0.09463	0	9.085	11	0.614	440683	39106	401577	chr21	36215671	21	21	36215671	36215671	1	1	0.34	299664	0.0561	21	36215671	*	rs34347986	Y	21	37587969	chr21:37587969	rs34347986	t	c	0.3576	-0.0262	0.0067	9.234e-05	37587969	36215671	21	36215671	21	36215671	*	Y	1.67647	-3.91045
chr21:36220945:C:T	T	C	0.3395	0.0159	0.3071	0.363	0.0161	0.0102	0.1169	0	9.758	11	0.5523	440683	39106	401577	chr21	36220945	21	21	36220945	36220945	1	1	0.3395	299224	0.0559	21	36220945	*	rs57668049	Y	21	37593243	chr21:37593243	rs57668049	t	c	0.358	-0.0252	0.0067	0.0001695	37593243	36220945	21	36220945	21	36220945	*	Y	1.57843	-3.76119
chr21:38590379:G:C	C	G	0.1694	0.0194	0.1274	0.2069	0.008	0.0129	0.5321	42.9	19.249	11	0.05677	440683	39106	401577	chr21	38590379	21	21	38590379	38590379	1	1	0.1694	149303	0.0795	21	38590379	*	rs28705162	S	21	39962303	chr21:39962303	rs28705162	c	g	0.1838	0.0305	0.0083	0.0002266	39962303	38590379	21	38590379	21	38590379	*	S	0.620155	3.6747
chr21:38592275:G:A	A	G	0.1691	0.0189	0.1283	0.2055	0.0091	0.0128	0.4782	40.9	18.613	11	0.06841	440683	39106	401577	chr21	38592275	21	21	38592275	38592275	1	1	0.1691	149039	0.0772	21	38592275	*	rs973105	R	21	39964199	chr21:39964199	rs973105	a	g	0.183	0.0308	0.0083	0.0001964	39964199	38592275	21	38592275	21	38592275	*	R	0.710938	3.71084
chr21:38595152:C:T	T	C	0.1693	0.019	0.1287	0.205	0.0091	0.0127	0.4745	42	18.976	11	0.06152	440683	39106	401577	chr21	38595152	21	21	38595152	38595152	1	1	0.1693	149215	0.0763	21	38595152	*	rs17194186	Y	21	39967076	chr21:39967076	rs17194186	t	c	0.1822	0.0312	0.0083	0.0001619	39967076	38595152	21	38595152	21	38595152	*	Y	0.716535	3.75904
chr21:38596558:G:A	A	G	0.1688	0.0188	0.129	0.2048	0.0087	0.0128	0.497	41.3	18.726	11	0.06619	440683	39106	401577	chr21	38596558	21	21	38596558	38596558	1	1	0.1688	148775	0.0758	21	38596558	*	rs2836550	R	21	39968482	chr21:39968482	rs2836550	a	g	0.1821	0.0308	0.0083	0.0001964	39968482	38596558	21	38596558	21	38596558	*	R	0.679687	3.71084
chr21:38596676:C:A	A	C	0.1685	0.0189	0.1289	0.2048	0.0089	0.0128	0.4876	42	18.973	11	0.06157	440683	39106	401577	chr21	38596676	21	21	38596676	38596676	1	1	0.1685	148510	0.0759	21	38596676	*	rs17194207	M	21	39968600	chr21:39968600	rs17194207	a	c	0.1821	0.0307	0.0083	0.000206	39968600	38596676	21	38596676	21	38596676	*	M	0.695312	3.6988
chr21:38602183:G:A	A	G	0.1928	0.0206	0.1525	0.2398	0.008	0.0121	0.5093	51.1	22.517	11	0.02066	440683	39106	401577	chr21	38602183	21	21	38602183	38602183	1	1	0.1928	169927	0.0873	21	38602183	*	rs8128621	R	21	39974107	chr21:39974107	rs8128621	a	g	0.2078	0.0282	0.0079	0.0003292	39974107	38602183	21	38602183	21	38602183	*	R	0.661157	3.56962
chr21:38604000:G:A	A	G	0.1686	0.0189	0.129	0.2048	0.0082	0.0128	0.5192	42.4	19.101	11	0.05931	440683	39106	401577	chr21	38604000	21	21	38604000	38604000	1	1	0.1686	148598	0.0758	21	38604000	*	rs9974074	R	21	39975924	chr21:39975924	rs9974074	a	g	0.1823	0.0311	0.0083	0.00017	39975924	38604000	21	38604000	21	38604000	*	R	0.640625	3.74699
chr21:38604148:G:A	A	G	0.1691	0.0187	0.13	0.2048	0.0089	0.0128	0.488	41.3	18.752	11	0.06569	440683	39106	401577	chr21	38604148	21	21	38604148	38604148	1	1	0.1691	149039	0.0748	21	38604148	*	rs9974176	R	21	39976072	chr21:39976072	rs9974176	a	g	0.1821	0.0304	0.0083	0.0002376	39976072	38604148	21	38604148	21	38604148	*	R	0.695312	3.66265
chr21:38604805:T:C	T	C	0.8309	0.0188	0.7952	0.8702	-0.0087	0.0128	0.4945	41.4	18.775	11	0.06525	440683	39106	401577	chr21	38604805	21	21	38604805	38604805	1	1	0.1691	149039	0.075	21	38604805	*	rs2836566	Y	21	39976729	chr21:39976729	rs2836566	t	c	0.8175	-0.0311	0.0083	0.00017	39976729	38604805	21	38604805	21	38604805	*	Y	-0.679687	-3.74699
chr21:38608532:C:G	C	G	0.8312	0.0189	0.7953	0.871	-0.0087	0.0128	0.495	41	18.63	11	0.06806	440683	39106	401577	chr21	38608532	21	21	38608532	38608532	1	1	0.1688	148775	0.0757	21	38608532	*	rs60914381	S	21	39980456	chr21:39980456	rs60914381	c	g	0.8175	-0.0312	0.0083	0.0001619	39980456	38608532	21	38608532	21	38608532	*	S	-0.679687	-3.75904
chr21:38611480:T:C	T	C	0.8218	0.0183	0.786	0.8598	-0.0068	0.0125	0.5902	25.5	14.772	11	0.1932	440683	39106	401577	chr21	38611480	21	21	38611480	38611480	1	1	0.1782	157059	0.0738	21	38611480	*	rs2212597	Y	21	39983404	chr21:39983404	rs2212597	t	c	0.8098	-0.0285	0.0082	0.0004835	39983404	38611480	21	38611480	21	38611480	*	Y	-0.544	-3.47561
chr21:38613035:C:T	T	C	0.1683	0.019	0.1281	0.2046	0.0078	0.0128	0.5429	39.2	18.085	11	0.07964	440683	39106	401577	chr21	38613035	21	21	38613035	38613035	1	1	0.1683	148334	0.0765	21	38613035	*	rs60393496	Y	21	39984959	chr21:39984959	rs60393496	t	c	0.1823	0.0308	0.0083	0.0001964	39984959	38613035	21	38613035	21	38613035	*	Y	0.609375	3.71084
chr21:38613130:C:T	T	C	0.171	0.017	0.1342	0.2052	0.0084	0.0127	0.5077	37.6	17.617	11	0.0909	440683	39106	401577	chr21	38613130	21	21	38613130	38613130	1	1	0.171	150714	0.071	21	38613130	*	rs56871124	Y	21	39985054	chr21:39985054	rs56871124	t	c	0.1828	0.031	0.0083	0.0001784	39985054	38613130	21	38613130	21	38613130	*	Y	0.661417	3.73494
chr21:38623255:C:T	T	C	0.1566	0.0175	0.12	0.1928	0.0073	0.0132	0.5809	40.4	18.468	11	0.07134	440683	39106	401577	chr21	38623255	21	21	38623255	38623255	1	1	0.1566	138022	0.0728	21	38623255	*	rs58009060	Y	21	39995179	chr21:39995179	rs58009060	t	c	0.1696	0.0334	0.0088	0.0001461	39995179	38623255	21	38623255	21	38623255	*	Y	0.55303	3.79545
chr21:38624653:C:T	T	C	0.1551	0.0176	0.1185	0.1914	0.0097	0.0133	0.4662	43.1	19.322	11	0.05556	440683	39106	401577	chr21	38624653	21	21	38624653	38624653	1	1	0.1551	136700	0.0729	21	38624653	*	rs55651068	Y	21	39996577	chr21:39996577	rs55651068	t	c	0.1694	0.0314	0.0086	0.0002549	39996577	38624653	21	38624653	21	38624653	*	Y	0.729323	3.65116
chr21:38626142:A:G	A	G	0.8369	0.0171	0.8014	0.8718	-0.0053	0.013	0.6844	30.9	15.918	11	0.1442	440683	39106	401577	chr21	38626142	21	21	38626142	38626142	1	1	0.1631	143751	0.0704	21	38626142	*	rs2212932	R	21	39998066	chr21:39998066	rs2212932	a	g	0.8242	-0.0303	0.0084	0.0002976	39998066	38626142	21	38626142	21	38626142	*	R	-0.407692	-3.60714
chr21:38628260:T:C	T	C	0.844	0.0177	0.8082	0.8812	-0.0088	0.0132	0.5085	40.9	18.627	11	0.06813	440683	39106	401577	chr21	38628260	21	21	38628260	38628260	1	1	0.156	137493	0.073	21	38628260	*	rs56159937	Y	21	40000184	chr21:40000184	rs56159937	t	c	0.8302	-0.0321	0.0085	0.0001537	40000184	38628260	21	38628260	21	38628260	*	Y	-0.666667	-3.77647
chr21:38628863:C:T	T	C	0.1612	0.0189	0.1209	0.1988	0.0052	0.0131	0.6936	27.9	15.247	11	0.1715	440683	39106	401577	chr21	38628863	21	21	38628863	38628863	1	1	0.1612	142076	0.0779	21	38628863	*	rs17194214	Y	21	40000787	chr21:40000787	rs17194214	t	c	0.1756	0.0296	0.0084	0.0004096	40000787	38628863	21	38628863	21	38628863	*	Y	0.396947	3.52381
chr21:38629150:G:C	C	G	0.1619	0.0187	0.1221	0.1988	0.0052	0.0131	0.6928	28.6	15.415	11	0.1643	440683	39106	401577	chr21	38629150	21	21	38629150	38629150	1	1	0.1619	142693	0.0767	21	38629150	*	rs28465589	S	21	40001074	chr21:40001074	rs28465589	c	g	0.1757	0.0295	0.0084	0.0004285	40001074	38629150	21	38629150	21	38629150	*	S	0.396947	3.5119
chr21:38630153:T:C	T	C	0.838	0.0187	0.801	0.8775	-0.0055	0.013	0.6725	28.3	15.344	11	0.1673	440683	39106	401577	chr21	38630153	21	21	38630153	38630153	1	1	0.162	142781	0.0765	21	38630153	*	rs59304931	Y	21	40002077	chr21:40002077	rs59304931	t	c	0.8239	-0.0295	0.0084	0.0004285	40002077	38630153	21	38630153	21	38630153	*	Y	-0.423077	-3.5119
chr21:38631407:C:T	T	C	0.1593	0.016	0.1266	0.193	0.0108	0.0131	0.4085	39.1	18.067	11	0.08004	440683	39106	401577	chr21	38631407	21	21	38631407	38631407	1	1	0.1593	140402	0.0664	21	38631407	*	rs2836578	B	21	40003331	chr21:40003331	rs2836578	t	c	0.1687	0.0323	0.0091	0.0003913	40003331	38631407	21	38631407	21	38631407	*	B	0.824427	3.54945
chr21:38637689:G:A	A	G	0.1554	0.018	0.1169	0.1912	0.0072	0.0133	0.5868	36.8	17.399	11	0.09662	440683	39106	401577	chr21	38637689	21	21	38637689	38637689	1	1	0.1554	136964	0.0743	21	38637689	*	rs17285455	R	21	40009613	chr21:40009613	rs17285455	a	g	0.1688	0.0306	0.0086	0.0003651	40009613	38637689	21	38637689	21	38637689	*	R	0.541353	3.55814
chr21:38638860:C:G	C	G	0.8436	0.0164	0.8093	0.8784	-0.0094	0.0132	0.4759	36.6	17.352	11	0.09789	440683	39106	401577	chr21	38638860	21	21	38638860	38638860	1	1	0.1564	137846	0.0691	21	38638860	*	rs2836580	V	21	40010784	chr21:40010784	rs2836580	c	g	0.8312	-0.0321	0.0086	0.0001849	40010784	38638860	21	38638860	21	38638860	*	V	-0.712121	-3.73256
chr21:38775526:T:C	T	C	0.9934	0.0034	0.9892	0.9986	-0.0044	0.0778	0.9554	5.1	4.217	4	0.3774	415230	34675	380555	chr21	38775526	21	21	38775526	38775526	0.886693	0.947651	0.0066	5481.04	0.0094	21	38775526	*	rs57766236	Y	21	40147450	chr21:40147450	rs57766236	t	c	0.9983	-0.3609	0.1002	0.000316	40147450	38775526	21	38775526	21	38775526	*	Y	-0.0565553	-3.6018
chr21:38779575:C:T	T	C	0.0066	0.0035	0.0014	0.0108	-0.0043	0.0774	0.9556	3.2	4.131	4	0.3886	415230	34675	380555	chr21	38779575	21	21	38779575	38779575	0.886693	0.947651	0.0066	5481.04	0.0094	21	38779575	*	rs73442778	Y	21	40151499	chr21:40151499	rs73442778	t	c	0.0018	0.3469	0.0989	0.0004548	40151499	38779575	21	38779575	21	38779575	*	Y	-0.0555556	3.50758
chr21:38781199:C:T	T	C	0.0065	0.0034	0.0014	0.0107	0.0153	0.0778	0.8437	2.2	4.092	4	0.3937	415230	34675	380555	chr21	38781199	21	21	38781199	38781199	0.886693	0.947651	0.0065	5397.99	0.0093	21	38781199	*	rs7283841	Y	21	40153123	chr21:40153123	rs7283841	t	c	0.0017	0.3693	0.103	0.0003377	40153123	38781199	21	38781199	21	38781199	*	Y	0.196658	3.58544
chr21:38781639:C:T	T	C	0.0064	0.0033	0.0016	0.0105	0.0322	0.0772	0.6762	40.6	6.733	4	0.1507	415230	34675	380555	chr21	38781639	21	21	38781639	38781639	0.886693	0.947651	0.0064	5314.94	0.0089	21	38781639	*	rs60197819	Y	21	40153563	chr21:40153563	rs60197819	t	c	0.0017	0.3684	0.0998	0.0002224	40153563	38781639	21	38781639	21	38781639	*	Y	0.417098	3.69138
chr21:38843427:C:G	C	G	0.8855	0.0075	0.8649	0.9086	0.0109	0.0151	0.4689	0	10.598	11	0.4776	440683	39106	401577	chr21	38843427	21	21	38843427	38843427	1	1	0.1145	100916	0.0437	21	38843427	*	rs76482889	S	21	40215351	chr21:40215351	rs76482889	c	g	0.8888	-0.0382	0.0109	0.0004513	40215351	38843427	21	38843427	21	38843427	*	S	0.721854	-3.50459
chr21:38855397:G:A	A	G	0.1169	0.0083	0.0916	0.1398	-0.0113	0.015	0.4522	0	10.968	11	0.4459	440683	39106	401577	chr21	38855397	21	21	38855397	38855397	1	1	0.1169	103032	0.0482	21	38855397	*	rs7283433	R	21	40227321	chr21:40227321	rs7283433	a	g	0.1093	0.0412	0.0104	7.047e-05	40227321	38855397	21	38855397	21	38855397	*	R	-0.753333	3.96154
chr21:38855704:T:G	T	G	0.8829	0.0085	0.8603	0.9084	0.0101	0.015	0.4973	0	10.517	11	0.4846	440683	39106	401577	chr21	38855704	21	21	38855704	38855704	1	1	0.1171	103208	0.0481	21	38855704	*	rs7279299	K	21	40227628	chr21:40227628	rs7279299	t	g	0.8906	-0.0415	0.0103	5.243e-05	40227628	38855704	21	38855704	21	38855704	*	K	0.673333	-4.02913
chr21:38855768:G:A	A	G	0.1168	0.0082	0.0917	0.139	-0.0109	0.015	0.4668	0	9.848	11	0.5441	440683	39106	401577	chr21	38855768	21	21	38855768	38855768	1	1	0.1168	102944	0.0473	21	38855768	*	rs59822505	R	21	40227692	chr21:40227692	rs59822505	a	g	0.11	0.0416	0.0105	7.092e-05	40227692	38855768	21	38855768	21	38855768	*	R	-0.726667	3.9619
chr21:38856003:G:C	C	G	0.1154	0.0067	0.0921	0.1291	-0.0062	0.0152	0.684	0	9.862	11	0.5428	440683	39106	401577	chr21	38856003	21	21	38856003	38856003	1	1	0.1154	101710	0.037	21	38856003	*	rs75765540	S	21	40227927	chr21:40227927	rs75765540	c	g	0.1107	0.0382	0.0104	0.0002284	40227927	38856003	21	38856003	21	38856003	*	S	-0.407895	3.67308
chr21:38856118:A:G	A	G	0.879	0.0094	0.855	0.9047	0.0049	0.0148	0.743	0	10.781	11	0.4618	440683	39106	401577	chr21	38856118	21	21	38856118	38856118	1	1	0.121	106645	0.0497	21	38856118	*	rs7278693	R	21	40228042	chr21:40228042	rs7278693	a	g	0.8877	-0.0386	0.0102	0.0001443	40228042	38856118	21	38856118	21	38856118	*	R	0.331081	-3.78431
chr21:38856513:C:T	T	C	0.1143	0.0088	0.09	0.1373	-0.0133	0.0152	0.3805	7.3	11.868	11	0.3736	440683	39106	401577	chr21	38856513	21	21	38856513	38856513	1	1	0.1143	100740	0.0473	21	38856513	*	rs17230954	Y	21	40228437	chr21:40228437	rs17230954	t	c	0.1074	0.039	0.0104	0.0001682	40228437	38856513	21	38856513	21	38856513	*	Y	-0.875	3.75
chr21:38856822:C:A	A	C	0.1164	0.0078	0.0907	0.1377	-0.0053	0.015	0.7258	0	9.983	11	0.5319	440683	39106	401577	chr21	38856822	21	21	38856822	38856822	1	1	0.1164	102591	0.047	21	38856822	*	rs17230961	M	21	40228746	chr21:40228746	rs17230961	a	c	0.1106	0.0391	0.0104	0.0001619	40228746	38856822	21	38856822	21	38856822	*	M	-0.353333	3.75962
chr21:38856996:A:G	A	G	0.8825	0.0082	0.8611	0.9092	0.0076	0.0149	0.61	0	9.164	11	0.6068	440683	39106	401577	chr21	38856996	21	21	38856996	38856996	1	1	0.1175	103561	0.0481	21	38856996	*	rs2410062	R	21	40228920	chr21:40228920	rs2410062	a	g	0.8897	-0.0379	0.0103	0.0002211	40228920	38856996	21	38856996	21	38856996	*	R	0.510067	-3.67961
chr21:38858094:G:C	C	G	0.1165	0.0078	0.0908	0.1376	-0.0054	0.015	0.7164	0	9.848	11	0.5442	440683	39106	401577	chr21	38858094	21	21	38858094	38858094	1	1	0.1165	102679	0.0468	21	38858094	*	rs75893216	V	21	40230018	chr21:40230018	rs75893216	c	g	0.1103	0.0391	0.0103	0.0001386	40230018	38858094	21	38858094	21	38858094	*	V	-0.36	3.79612
chr21:38860402:C:T	T	C	0.1512	0.0079	0.1301	0.1739	0	0.0135	0.9997	0	7.147	11	0.7871	440683	39106	401577	chr21	38860402	21	21	38860402	38860402	1	1	0.1512	133263	0.0438	21	38860402	*	rs425931	Y	21	40232326	chr21:40232326	rs425931	t	c	0.1432	0.0359	0.0092	9.766e-05	40232326	38860402	21	38860402	21	38860402	*	Y	0	3.90217
chr21:38860444:C:T	T	C	0.152	0.008	0.1306	0.1751	-0.0012	0.0134	0.9286	0	6.709	11	0.8222	440683	39106	401577	chr21	38860444	21	21	38860444	38860444	1	1	0.152	133968	0.0445	21	38860444	*	rs465189	Y	21	40232368	chr21:40232368	rs465189	t	c	0.1436	0.0351	0.0092	0.0001392	40232368	38860444	21	38860444	21	38860444	*	Y	-0.0895522	3.81522
chr21:38860510:C:T	T	C	0.1511	0.0078	0.1301	0.1739	-0.0006	0.0135	0.9674	0	6.996	11	0.7994	440683	39106	401577	chr21	38860510	21	21	38860510	38860510	1	1	0.1511	133174	0.0438	21	38860510	*	rs465214	Y	21	40232434	chr21:40232434	rs465214	t	c	0.1431	0.0357	0.0092	0.0001068	40232434	38860510	21	38860510	21	38860510	*	Y	-0.0444444	3.88043
chr21:38860809:T:C	T	C	0.8486	0.008	0.826	0.8699	-0.0001	0.0134	0.9966	0	7.031	11	0.7966	440683	39106	401577	chr21	38860809	21	21	38860809	38860809	1	1	0.1514	133439	0.0439	21	38860809	*	rs456489	Y	21	40232733	chr21:40232733	rs456489	t	c	0.8546	-0.0339	0.0094	0.0003213	40232733	38860809	21	38860809	21	38860809	*	Y	-0.00746269	-3.60638
chr21:38860884:T:C	T	C	0.8488	0.0079	0.8261	0.8699	0.0001	0.0135	0.9943	0	7.09	11	0.7917	440683	39106	401577	chr21	38860884	21	21	38860884	38860884	1	1	0.1512	133263	0.0438	21	38860884	*	rs456508	Y	21	40232808	chr21:40232808	rs456508	t	c	0.8568	-0.0358	0.0092	0.0001021	40232808	38860884	21	38860884	21	38860884	*	Y	0.00740741	-3.8913
chr21:38970962:C:T	T	C	0.0412	0.006	0.0258	0.0449	0.0083	0.0246	0.7376	0.9	11.105	11	0.4345	440683	39106	401577	chr21	38970962	21	21	38970962	38970962	1	1	0.0412	36312.3	0.0191	21	38970962	*	rs2836793	Y	21	40342888	chr21:40342888	rs2836793	t	c	0.0508	0.055	0.0154	0.0003523	40342888	38970962	21	38970962	21	38970962	*	Y	0.337398	3.57143
chr21:38971069:T:A	A	T	0.0399	0.0062	0.0227	0.0446	0.0136	0.0251	0.5867	21.8	14.063	11	0.2295	440683	39106	401577	chr21	38971069	21	21	38971069	38971069	1	1	0.0399	35166.5	0.0219	21	38971069	*	rs9982800	W	21	40342995	chr21:40342995	rs9982800	a	t	0.0504	0.055	0.0155	0.0003862	40342995	38971069	21	38971069	21	38971069	*	W	0.541833	3.54839
chr21:38971992:T:C	T	C	0.9586	0.006	0.9551	0.9739	-0.0127	0.0246	0.6041	0	10.466	11	0.489	440683	39106	401577	chr21	38971992	21	21	38971992	38971992	1	1	0.0414	36488.6	0.0188	21	38971992	*	rs2836794	Y	21	40343918	chr21:40343918	rs2836794	t	c	0.9492	-0.0555	0.0154	0.000311	40343918	38971992	21	38971992	21	38971992	*	Y	-0.51626	-3.6039
chr21:38974368:A:C	A	C	0.9598	0.0061	0.9553	0.9762	-0.0142	0.0249	0.5684	24.6	14.594	11	0.2018	440683	39106	401577	chr21	38974368	21	21	38974368	38974368	1	1	0.0402	35430.9	0.0209	21	38974368	*	rs9980681	M	21	40346294	chr21:40346294	rs9980681	a	c	0.9496	-0.055	0.0155	0.0003862	40346294	38974368	21	38974368	21	38974368	*	M	-0.570281	-3.54839
chr21:38974594:T:C	T	C	0.9598	0.006	0.9553	0.9755	-0.0135	0.0249	0.588	25.3	14.718	11	0.1958	440683	39106	401577	chr21	38974594	21	21	38974594	38974594	1	1	0.0402	35430.9	0.0202	21	38974594	*	rs9981682	Y	21	40346520	chr21:40346520	rs9981682	t	c	0.9496	-0.054	0.0155	0.0004925	40346520	38974594	21	38974594	21	38974594	*	Y	-0.542169	-3.48387
chr21:38975209:G:A	A	G	0.04	0.0061	0.0231	0.0446	0.0167	0.025	0.5043	21.1	13.941	11	0.2363	440683	39106	401577	chr21	38975209	21	21	38975209	38975209	1	1	0.04	35254.6	0.0215	21	38975209	*	rs9983903	R	21	40347135	chr21:40347135	rs9983903	a	g	0.0504	0.0547	0.0155	0.0004156	40347135	38975209	21	38975209	21	38975209	*	R	0.668	3.52903
chr21:38977567:T:C	T	C	0.96	0.0061	0.9554	0.9768	-0.0168	0.025	0.5029	22.8	14.249	11	0.2195	440683	39106	401577	chr21	38977567	21	21	38977567	38977567	1	1	0.04	35254.6	0.0214	21	38977567	*	rs8129750	Y	21	40349493	chr21:40349493	rs8129750	t	c	0.9496	-0.0545	0.0155	0.0004364	40349493	38977567	21	38977567	21	38977567	*	Y	-0.672	-3.51613
chr21:38977951:T:C	T	C	0.96	0.0061	0.9554	0.9769	-0.0159	0.025	0.5252	21.6	14.025	11	0.2316	440683	39106	401577	chr21	38977951	21	21	38977951	38977951	1	1	0.04	35254.6	0.0215	21	38977951	*	rs10854395	Y	21	40349877	chr21:40349877	rs10854395	t	c	0.9496	-0.0551	0.0155	0.0003769	40349877	38977951	21	38977951	21	38977951	*	Y	-0.636	-3.55484
chr21:41211227:A:T	A	T	0.8388	0.0062	0.8287	0.8599	-0.0016	0.0129	0.9023	0	8.941	11	0.6273	440683	39106	401577	chr21	41211227	21	21	41211227	41211227	1	1	0.1612	142076	0.0312	21	41211227	*	rs34019132	W	21	42583154	chr21:42583154	rs34019132	a	t	0.8363	0.0319	0.0087	0.0002418	42583154	41211227	21	41211227	21	41211227	*	W	-0.124031	3.66667
chr21:41211811:G:A	A	G	0.169	0.0101	0.1439	0.1884	0.002	0.0127	0.8741	0	9.056	11	0.6167	440683	39106	401577	chr21	41211811	21	21	41211811	41211811	1	1	0.169	148951	0.0445	21	41211811	*	rs6517656	R	21	42583738	chr21:42583738	rs6517656	a	g	0.1654	-0.033	0.0086	0.0001212	42583738	41211811	21	41211811	21	41211811	*	R	0.15748	-3.83721
chr21:41211877:G:C	C	G	0.1624	0.0068	0.1423	0.174	0.0012	0.0129	0.9241	0	9.924	11	0.5372	440683	39106	401577	chr21	41211877	21	21	41211877	41211877	1	1	0.1624	143134	0.0317	21	41211877	*	rs28360503	S	21	42583804	chr21:42583804	rs28360503	c	g	0.1638	-0.0324	0.0087	0.0001928	42583804	41211877	21	41211877	21	41211877	*	S	0.0930233	-3.72414
chr21:41212214:T:C	T	C	0.1713	0.01	0.153	0.2665	0.0021	0.0129	0.8719	0	9.403	11	0.5848	440683	39106	401577	chr21	41212214	21	21	41212214	41212214	1	1	0.1713	150978	0.1135	21	41212214	*	rs6517657	Y	21	42584141	chr21:42584141	rs6517657	t	c	0.1634	-0.0322	0.0087	0.0002112	42584141	41212214	21	41212214	21	41212214	*	Y	0.162791	-3.70115
chr21:41212694:A:G	A	G	0.8346	0.0085	0.8193	0.8578	-0.0044	0.0128	0.7326	0	10.435	11	0.4917	440683	39106	401577	chr21	41212694	21	21	41212694	41212694	1	1	0.1654	145778	0.0385	21	41212694	*	rs35939063	R	21	42584621	chr21:42584621	rs35939063	a	g	0.8353	0.0322	0.0086	0.0001765	42584621	41212694	21	41212694	21	41212694	*	R	-0.34375	3.74419
chr21:41213161:A:G	A	G	0.8348	0.0067	0.8232	0.8578	-0.0014	0.0127	0.9094	0	9.75	11	0.553	440683	39106	401577	chr21	41213161	21	21	41213161	41213161	1	1	0.1652	145602	0.0346	21	41213161	*	rs13052926	R	21	42585088	chr21:42585088	rs13052926	a	g	0.8341	0.0314	0.0086	0.0002549	42585088	41213161	21	41213161	21	41213161	*	R	-0.110236	3.65116
chr21:41215383:C:G	C	G	0.9836	0.0057	0.974	0.9924	-0.0612	0.042	0.1453	41.9	15.491	9	0.07831	439171	38674	400497	chr21	41215383	21	21	41215383	41215383	0.988953	0.997311	0.0164	14404.8	0.0184	21	41215383	*	rs183495625	S	21	42587310	chr21:42587310	rs183495625	c	g	0.9875	-0.1142	0.0328	0.0004927	42587310	41215383	21	41215383	21	41215383	*	S	-1.45714	-3.48171
chr21:41643119:A:G	A	G	0.9672	0.0031	0.965	0.9746	0.0029	0.0306	0.9244	36.1	15.654	10	0.11	440115	38943	401172	chr21	41643119	21	21	41643119	41643119	0.995832	0.998991	0.0328	28871.5	0.0096	21	41643119	*	rs28437286	R	21	43063279	chr21:43063279	rs28437286	a	g	0.9723	-0.0807	0.0218	0.0002109	43063279	41643119	21	41643119	21	41643119	*	R	0.0947712	-3.70183
chr21:41643120:C:T	T	C	0.0328	0.0032	0.0254	0.035	-0.0031	0.0305	0.9199	36.1	15.652	10	0.11	440115	38943	401172	chr21	41643120	21	21	41643120	41643120	0.995832	0.998991	0.0328	28871.5	0.0096	21	41643120	*	rs28681373	Y	21	43063280	chr21:43063280	rs28681373	t	c	0.0278	0.0781	0.0217	0.000314	43063280	41643120	21	41643120	21	41643120	*	Y	-0.101639	3.59908
chr21:41779102:T:A	A	T	0.0296	0.0042	0.0152	0.0346	-0.0018	0.0292	0.9501	0	8.05	10	0.624	439739	38837	400902	chr21	41779102	21	21	41779102	41779102	0.993121	0.998319	0.0296	26032.5	0.0194	21	41779102	*	rs7275201	W	21	43199262	chr21:43199262	rs7275201	a	t	0.0249	-0.0765	0.0217	0.0004161	43199262	41779102	21	41779102	21	41779102	*	W	-0.0616438	-3.52535
chr21:43953755:G:A	A	G	0.03	0.0033	0.0206	0.0358	0.0231	0.0285	0.4177	0	7.08	11	0.7926	440683	39106	401577	chr21	43953755	21	21	43953755	43953755	1	1	0.03	26441	0.0152	21	43953755	*	rs77819233	R	21	45373636	chr21:45373636	rs77819233	a	g	0.031	-0.0734	0.0195	0.0001639	45373636	43953755	21	43953755	21	43953755	*	R	0.810526	-3.7641
chr21:44674600:T:C	T	C	0.6535	0.0074	0.639	0.6872	-0.0112	0.0101	0.2683	0	7.002	11	0.7989	440683	39106	401577	chr21	44674600	21	21	44674600	44674600	1	1	0.3465	305393	0.0482	21	44674600	*	rs9917521	Y	21	46094517	chr21:46094517	rs9917521	t	c	0.6553	0.0256	0.0068	0.0001688	46094517	44674600	21	44674600	21	44674600	*	Y	-1.10891	3.76471
chr21:44685458:C:T	T	C	0.2983	0.0083	0.2747	0.3128	0.0123	0.0105	0.2408	0	5.285	11	0.9166	440683	39106	401577	chr21	44685458	21	21	44685458	44685458	1	1	0.2983	262911	0.0381	21	44685458	*	rs28681623	Y	21	46105373	chr21:46105373	rs28681623	t	c	0.2944	-0.027	0.0071	0.0001493	46105373	44685458	21	44685458	21	44685458	*	Y	1.17143	-3.80282
chr21:44704642:G:A	A	G	0.2737	0.0074	0.239	0.2853	0.0163	0.0107	0.13	0	7.599	11	0.7487	440683	39106	401577	chr21	44704642	21	21	44704642	44704642	1	1	0.2737	241230	0.0463	21	44704642	*	rs34800343	R	21	46124557	chr21:46124557	rs34800343	a	g	0.2811	-0.0269	0.0072	0.0001965	46124557	44704642	21	44704642	21	44704642	*	R	1.52336	-3.73611
chr21:44704927:A:G	A	G	0.726	0.0073	0.7146	0.7608	-0.016	0.0107	0.1351	0	7.344	11	0.7706	440683	39106	401577	chr21	44704927	21	21	44704927	44704927	1	1	0.274	241494	0.0462	21	44704927	*	rs34163868	R	21	46124842	chr21:46124842	rs34163868	a	g	0.7186	0.027	0.0072	0.000186	46124842	44704927	21	44704927	21	44704927	*	R	-1.49533	3.75
chr21:44705601:G:C	C	G	0.2742	0.0073	0.2394	0.2854	0.0163	0.0107	0.1296	0	7.439	11	0.7625	440683	39106	401577	chr21	44705601	21	21	44705601	44705601	1	1	0.2742	241671	0.046	21	44705601	*	rs34103049	S	21	46125516	chr21:46125516	rs34103049	c	g	0.2813	-0.0269	0.0072	0.0001965	46125516	44705601	21	44705601	21	44705601	*	S	1.52336	-3.73611
chr21:44707376:A:G	A	G	0.7253	0.0076	0.7127	0.7592	-0.0152	0.0108	0.1583	0	7.285	11	0.7755	440683	39106	401577	chr21	44707376	21	21	44707376	44707376	1	1	0.2747	242111	0.0465	21	44707376	*	rs71317705	R	21	46127291	chr21:46127291	rs71317705	a	g	0.7182	0.0267	0.0072	0.0002192	46127291	44707376	21	44707376	21	44707376	*	R	-1.40741	3.70833
chr21:44708243:G:A	A	G	0.2742	0.0076	0.243	0.2864	0.0161	0.0108	0.1342	0	7.115	11	0.7897	440683	39106	401577	chr21	44708243	21	21	44708243	44708243	1	1	0.2742	241671	0.0434	21	44708243	*	rs878551	R	21	46128158	chr21:46128158	rs878551	a	g	0.2818	-0.0273	0.0073	0.0001954	46128158	44708243	21	44708243	21	44708243	*	R	1.49074	-3.73973
chr21:44708346:G:T	T	G	0.2739	0.0079	0.2417	0.2866	0.0159	0.0108	0.1392	0	6.796	11	0.8154	440683	39106	401577	chr21	44708346	21	21	44708346	44708346	1	1	0.2739	241406	0.0449	21	44708346	*	rs1108261	K	21	46128261	chr21:46128261	rs1108261	t	g	0.2812	-0.0272	0.0072	0.0001666	46128261	44708346	21	44708346	21	44708346	*	K	1.47222	-3.77778
chr21:44708723:C:T	T	C	0.2713	0.0087	0.239	0.2853	0.0151	0.0108	0.1652	0	7.155	11	0.7864	440683	39106	401577	chr21	44708723	21	21	44708723	44708723	1	1	0.2713	239115	0.0463	21	44708723	*	rs34538966	Y	21	46128638	chr21:46128638	rs34538966	t	c	0.2793	-0.0274	0.0073	0.0001851	46128638	44708723	21	44708723	21	44708723	*	Y	1.39815	-3.75342
chr21:44896986:G:A	A	G	0.0176	0.002	0.0145	0.0209	0.0258	0.039	0.5089	24.9	11.987	9	0.214	439171	38674	400497	chr21	44896986	21	21	44896986	44896986	0.988953	0.997311	0.0176	15458.8	0.0064	21	44896986	*	rs75491402	R	21	46316901	chr21:46316901	rs75491402	a	g	0.0187	0.091	0.0254	0.000348	46316901	44896986	21	44896986	21	44896986	*	R	0.661538	3.58268
chr21:45068254:A:C	A	C	0.613	0.0084	0.596	0.7034	0.0047	0.0099	0.6365	29.2	15.545	11	0.1589	440683	39106	401577	chr21	45068254	21	21	45068254	45068254	1	1	0.387	341089	0.1074	21	45068254	*	rs2838764	M	21	46488169	chr21:46488169	rs2838764	a	c	0.6136	0.0255	0.0066	0.0001107	46488169	45068254	21	45068254	21	45068254	*	M	0.474747	3.86364
chr21:45077034:T:C	T	C	0.6065	0.0091	0.5922	0.6305	-0.0028	0.0098	0.7737	35	16.917	11	0.1104	440683	39106	401577	chr21	45077034	21	21	45077034	45077034	1	1	0.3935	346818	0.0383	21	45077034	*	rs12152096	Y	21	46496949	chr21:46496949	rs12152096	t	c	0.6096	0.0249	0.0065	0.0001252	46496949	45077034	21	45077034	21	45077034	*	Y	-0.285714	3.83077
chr21:45078948:G:A	A	G	0.3895	0.0083	0.3656	0.406	0.0024	0.0098	0.8042	32.5	16.293	11	0.1306	440683	39106	401577	chr21	45078948	21	21	45078948	45078948	1	1	0.3895	343292	0.0404	21	45078948	*	rs8129315	R	21	46498863	chr21:46498863	rs8129315	a	g	0.3887	-0.0258	0.0065	7.056e-05	46498863	45078948	21	45078948	21	45078948	*	R	0.244898	-3.96923
chr21:45079556:G:A	A	G	0.3896	0.0086	0.3668	0.4052	0.0031	0.0098	0.7516	35	16.913	11	0.1105	440683	39106	401577	chr21	45079556	21	21	45079556	45079556	1	1	0.3896	343380	0.0384	21	45079556	*	rs9984236	R	21	46499471	chr21:46499471	rs9984236	a	g	0.3881	-0.0247	0.0065	0.0001418	46499471	45079556	21	45079556	21	45079556	*	R	0.316327	-3.8
chr21:45082639:C:G	C	G	0.6075	0.0087	0.5935	0.6325	-0.004	0.0098	0.6837	35.2	16.978	11	0.1085	440683	39106	401577	chr21	45082639	21	21	45082639	45082639	1	1	0.3925	345936	0.039	21	45082639	*	rs9983296	S	21	46502554	chr21:46502554	rs9983296	c	g	0.6096	0.0245	0.0065	0.0001606	46502554	45082639	21	45082639	21	45082639	*	S	-0.408163	3.76923
chr21:45094903:C:T	T	C	0.3891	0.0086	0.364	0.4059	0.0038	0.0098	0.7005	36.1	17.207	11	0.1019	440683	39106	401577	chr21	45094903	21	21	45094903	45094903	1	1	0.3891	342940	0.0419	21	45094903	*	rs2838778	Y	21	46514818	chr21:46514818	rs2838778	t	c	0.3882	-0.0235	0.0065	0.0002945	46514818	45094903	21	45094903	21	45094903	*	Y	0.387755	-3.61538
chr21:45116671:C:T	T	C	0.3922	0.0087	0.3656	0.4082	0.0049	0.0098	0.6141	36.4	17.303	11	0.09923	440683	39106	401577	chr21	45116671	21	21	45116671	45116671	1	1	0.3922	345672	0.0426	21	45116671	*	rs2003273	Y	21	46536586	chr21:46536586	rs2003273	t	c	0.3909	-0.0238	0.0066	0.0003084	46536586	45116671	21	45116671	21	45116671	*	Y	0.5	-3.60606
chr21:45142109:C:T	T	C	0.3681	0.0124	0.3329	0.3906	-0.0069	0.0099	0.4891	9.3	12.132	11	0.3538	440683	39106	401577	chr21	45142109	21	21	45142109	45142109	1	1	0.3681	324431	0.0577	21	45142109	*	rs2838790	Y	21	46562024	chr21:46562024	rs2838790	t	c	0.3665	-0.0256	0.0066	0.000104	46562024	45142109	21	45142109	21	45142109	*	Y	-0.69697	-3.87879
chr21:45143099:G:A	A	G	0.3661	0.0124	0.3306	0.3887	-0.0067	0.01	0.4995	5.1	11.586	11	0.3955	440683	39106	401577	chr21	45143099	21	21	45143099	45143099	1	1	0.3661	322668	0.0581	21	45143099	*	rs2838791	R	21	46563014	chr21:46563014	rs2838791	a	g	0.365	-0.0252	0.0067	0.0001695	46563014	45143099	21	45143099	21	45143099	*	R	-0.67	-3.76119
chr21:45144239:T:A	A	T	0.5484	0.0144	0.5165	0.5695	0.0066	0.0096	0.4958	26.3	14.927	11	0.1858	440683	39106	401577	chr21	45144239	21	21	45144239	45144239	1	1	0.4516	398025	0.053	21	45144239	*	rs400997	W	21	46564154	chr21:46564154	rs400997	a	t	0.5598	0.0226	0.0064	0.0004024	46564154	45144239	21	45144239	21	45144239	*	W	0.6875	3.53125
chr21:45158144:G:T	T	G	0.3643	0.0107	0.3279	0.3832	-0.0077	0.0099	0.4403	13.9	12.778	11	0.3081	440683	39106	401577	chr21	45158144	21	21	45158144	45158144	1	1	0.3643	321082	0.0553	21	45158144	*	rs4819030	K	21	46578059	chr21:46578059	rs4819030	t	g	0.3646	-0.0235	0.0066	0.0003672	46578059	45158144	21	45158144	21	45158144	*	K	-0.777778	-3.56061
chr21:45158249:G:T	T	G	0.3641	0.0108	0.3279	0.3832	-0.0075	0.0099	0.4482	12.5	12.57	11	0.3224	440683	39106	401577	chr21	45158249	21	21	45158249	45158249	1	1	0.3641	320905	0.0553	21	45158249	*	rs4819031	K	21	46578164	chr21:46578164	rs4819031	t	g	0.3645	-0.0236	0.0066	0.0003465	46578164	45158249	21	45158249	21	45158249	*	K	-0.757576	-3.57576
chr21:45168902:G:A	A	G	0.3663	0.0117	0.3205	0.3865	-0.0083	0.0099	0.4036	17.6	13.349	11	0.2711	440683	39106	401577	chr21	45168902	21	21	45168902	45168902	1	1	0.3663	322844	0.066	21	45168902	*	rs28782181	R	21	46588817	chr21:46588817	rs28782181	a	g	0.3667	-0.0231	0.0066	0.0004618	46588817	45168902	21	45168902	21	45168902	*	R	-0.838384	-3.5
chr21:45222849:T:C	T	C	0.4009	0.0107	0.3721	0.43	0.0021	0.0099	0.828	46.4	20.535	11	0.03852	440683	39106	401577	chr21	45222849	21	21	45222849	45222849	1	1	0.4009	353340	0.0579	21	45222849	*	rs2253763	Y	21	46642764	chr21:46642764	rs2253763	t	c	0.3948	-0.0232	0.0066	0.0004362	46642764	45222849	21	45222849	21	45222849	*	Y	0.212121	-3.51515
chr21:45511813:A:G	A	G	0.552	0.019	0.5156	0.6268	-0.0084	0.0097	0.3832	0	5.343	11	0.9134	440683	39106	401577	chr21	45511813	21	21	45511813	45511813	1	1	0.448	394852	0.1112	21	45511813	*	rs9975694	R	21	46931727	chr21:46931727	rs9975694	a	g	0.5606	0.023	0.0066	0.0004888	46931727	45511813	21	45511813	21	45511813	*	R	-0.865979	3.48485
chr21:46080916:A:T	A	T	0.9195	0.0067	0.9092	0.9315	-0.0258	0.0185	0.1632	31.2	14.537	10	0.1499	439739	38837	400902	chr21	46080916	21	21	46080916	46080916	0.993121	0.998319	0.0805	70798	0.0223	21	46080916	*	rs61042748	W	21	47500830	chr21:47500830	rs61042748	a	t	0.9155	-0.0476	0.0124	0.0001168	47500830	46080916	21	46080916	21	46080916	*	W	-1.39459	-3.83871
chr21:46082073:C:T	T	C	0.0814	0.0079	0.0684	0.0942	0.0238	0.0182	0.19	29.4	14.172	10	0.1653	439739	38837	400902	chr21	46082073	21	21	46082073	46082073	0.993121	0.998319	0.0814	71589.5	0.0258	21	46082073	*	rs79537646	Y	21	47501987	chr21:47501987	rs79537646	t	c	0.0847	0.0484	0.0123	7.784e-05	47501987	46082073	21	46082073	21	46082073	*	Y	1.30769	3.93496
chr21:46083439:G:A	A	G	0.0822	0.0079	0.069	0.0955	0.0232	0.0181	0.201	32.9	14.909	10	0.1354	439739	38837	400902	chr21	46083439	21	21	46083439	46083439	0.993121	0.998319	0.0822	72293.1	0.0265	21	46083439	*	rs8127440	R	21	47503353	chr21:47503353	rs8127440	a	g	0.085	0.0481	0.0123	8.62e-05	47503353	46083439	21	46083439	21	46083439	*	R	1.28177	3.91057
chr21:46084109:G:A	A	G	0.0822	0.0078	0.0695	0.0955	0.0239	0.0181	0.1857	34.2	15.195	10	0.1251	439739	38837	400902	chr21	46084109	21	21	46084109	46084109	0.993121	0.998319	0.0822	72293.1	0.026	21	46084109	*	rs80207430	R	21	47504023	chr21:47504023	rs80207430	a	g	0.0848	0.0486	0.0121	6.295e-05	47504023	46084109	21	46084109	21	46084109	*	R	1.32044	4.01653
chr21:46088665:A:G	A	G	0.9179	0.0074	0.906	0.9311	-0.0217	0.018	0.2285	27.4	13.766	10	0.1839	439739	38837	400902	chr21	46088665	21	21	46088665	46088665	0.993121	0.998319	0.0821	72205.1	0.0251	21	46088665	*	rs78207124	R	21	47508579	chr21:47508579	rs78207124	a	g	0.9152	-0.0485	0.0121	6.517e-05	47508579	46088665	21	46088665	21	46088665	*	R	-1.20556	-4.00826
chr21:46254361:G:A	A	G	0.4329	0.0065	0.4248	0.445	0.0016	0.0096	0.8636	14.9	12.921	11	0.2985	440683	39106	401577	chr21	46254361	21	21	46254361	46254361	1	1	0.4329	381543	0.0202	21	46254361	*	rs2250213	R	21	47674275	chr21:47674275	rs2250213	a	g	0.4405	0.0224	0.0064	0.0004528	47674275	46254361	21	46254361	21	46254361	*	R	0.166667	3.5
chr21:46260438:G:A	A	G	0.4329	0.0065	0.4249	0.445	0.0021	0.0096	0.8236	14	12.786	11	0.3075	440683	39106	401577	chr21	46260438	21	21	46260438	46260438	1	1	0.4329	381543	0.0201	21	46260438	*	rs2032226	R	21	47680352	chr21:47680352	rs2032226	a	g	0.4404	0.0224	0.0064	0.0004528	47680352	46260438	21	46260438	21	46260438	*	R	0.21875	3.5
chr21:46344563:T:C	T	C	0.7585	0.0067	0.7383	0.7902	-0.0122	0.0111	0.2714	35.2	16.976	11	0.1086	440683	39106	401577	chr21	46344563	21	21	46344563	46344563	1	1	0.2415	212850	0.0519	21	46344563	*	rs11701361	Y	21	47764477	chr21:47764477	rs11701361	t	c	0.7599	0.0288	0.0077	0.0002015	47764477	46344563	21	46344563	21	46344563	*	Y	-1.0991	3.74026
chr21:46347381:G:C	C	G	0.1094	0.0079	0.0878	0.1316	0.019	0.0152	0.2137	0	10.134	11	0.5184	440683	39106	401577	chr21	46347381	21	21	46347381	46347381	1	1	0.1094	96421.4	0.0438	21	46347381	*	rs75756987	S	21	47767295	chr21:47767295	rs75756987	c	g	0.1086	-0.0364	0.0104	0.0004454	47767295	46347381	21	46347381	21	46347381	*	S	1.25	-3.5
chr21:46388702:C:T	T	C	0.1265	0.0113	0.0988	0.1561	0.007	0.0143	0.6271	3.2	11.367	11	0.4131	440683	39106	401577	chr21	46388702	21	21	46388702	46388702	1	1	0.1265	111493	0.0573	21	46388702	*	rs7279052	Y	21	47808617	chr21:47808617	rs7279052	t	c	0.1302	-0.0346	0.0096	0.0003282	47808617	46388702	21	46388702	21	46388702	*	Y	0.48951	-3.60417
chr21:46388764:C:T	T	C	0.1265	0.0113	0.0987	0.1561	0.0069	0.0143	0.6308	3.4	11.388	11	0.4113	440683	39106	401577	chr21	46388764	21	21	46388764	46388764	1	1	0.1265	111493	0.0574	21	46388764	*	rs7279204	Y	21	47808679	chr21:47808679	rs7279204	t	c	0.1303	-0.0351	0.0096	0.0002686	47808679	46388764	21	46388764	21	46388764	*	Y	0.482517	-3.65625
chr21:46392094:A:T	A	T	0.8507	0.0096	0.8233	0.8887	-0.0033	0.0134	0.8059	0	10.994	11	0.4438	440683	39106	401577	chr21	46392094	21	21	46392094	46392094	1	1	0.1493	131588	0.0654	21	46392094	*	rs881924	W	21	47812009	chr21:47812009	rs881924	a	t	0.8509	0.0326	0.0091	0.0003451	47812009	46392094	21	46392094	21	46392094	*	W	-0.246269	3.58242
chr22:17511820:G:A	A	G	0.119	0.0054	0.1036	0.1302	-0.0164	0.0148	0.2651	37.8	16.075	10	0.09751	439739	38837	400902	chr22	17511820	22	22	17511820	17511820	0.993121	0.998319	0.119	104658	0.0266	22	17511820	*	rs5747211	R	22	17990852	chr22:17990852	rs5747211	a	g	0.1197	0.0359	0.0098	0.0002647	17990852	17511820	22	17511820	22	17511820	*	R	-1.10811	3.66327
chr22:17692784:G:A	A	G	0.8153	0.0202	0.7419	0.8476	0.0279	0.0125	0.02543	0	6.312	11	0.8518	440683	39106	401577	chr22	17692784	22	22	17692784	17692784	1	1	0.1847	162788	0.1057	22	17692784	*	rs2535705	R	22	18175550	chr22:18175550	rs2535705	a	g	0.8376	0.0311	0.0089	0.000475	18175550	17692784	22	17692784	22	17692784	*	R	2.232	3.49438
chr22:17692792:A:T	A	T	0.1851	0.0202	0.1527	0.2589	-0.0289	0.0125	0.02064	0	6.244	11	0.8566	440683	39106	401577	chr22	17692792	22	22	17692792	17692792	1	1	0.1851	163141	0.1062	22	17692792	*	rs2254520	W	22	18175558	chr22:18175558	rs2254520	a	t	0.1625	-0.0313	0.0089	0.0004365	18175558	17692792	22	17692792	22	17692792	*	W	-2.312	-3.51685
chr22:17696093:C:T	T	C	0.8146	0.0209	0.7403	0.8464	0.0272	0.0125	0.02901	0	6.729	11	0.8206	440683	39106	401577	chr22	17696093	22	22	17696093	17696093	1	1	0.1854	163405	0.1061	22	17696093	*	rs2257083	Y	22	18178859	chr22:18178859	rs2257083	t	c	0.8366	0.0307	0.0088	0.0004819	18178859	17696093	22	17696093	22	17696093	*	Y	2.176	3.48864
chr22:17912475:G:A	A	G	0.7318	0.0133	0.6745	0.7734	0.0017	0.0109	0.8739	0	8.604	11	0.6584	440683	39106	401577	chr22	17912475	22	22	17912475	17912475	1	1	0.2682	236382	0.0989	22	17912475	*	rs2083882	R	22	18395241	chr22:18395241	rs2083882	a	g	0.7496	0.0312	0.0074	2.705e-05	18395241	17912475	22	17912475	22	17912475	*	R	0.155963	4.21622
chr22:17913563:A:C	A	C	0.3138	0.0148	0.2793	0.3737	-0.0057	0.0104	0.5822	0	9.78	11	0.5503	440683	39106	401577	chr22	17913563	22	22	17913563	17913563	1	1	0.3138	276573	0.0944	22	17913563	*	rs4819649	M	22	18396329	chr22:18396329	rs4819649	a	c	0.2951	-0.0255	0.007	0.0002779	18396329	17913563	22	17913563	22	17913563	*	M	-0.548077	-3.64286
chr22:17918831:G:C	C	G	0.2567	0.011	0.2219	0.2777	-0.0053	0.0109	0.6298	0	6.33	11	0.8505	440683	39106	401577	chr22	17918831	22	22	17918831	17918831	1	1	0.2567	226247	0.0558	22	17918831	*	rs34263881	S	22	18401597	chr22:18401597	rs34263881	c	g	0.2448	-0.0321	0.0074	1.574e-05	18401597	17918831	22	17918831	22	17918831	*	S	-0.486239	-4.33784
chr22:17918854:G:C	C	G	0.2574	0.0109	0.2226	0.278	-0.0056	0.0109	0.6105	0	5.849	11	0.8833	440683	39106	401577	chr22	17918854	22	22	17918854	17918854	1	1	0.2574	226864	0.0554	22	17918854	*	rs34740481	S	22	18401620	chr22:18401620	rs34740481	c	g	0.2452	-0.0317	0.0074	2.006e-05	18401620	17918854	22	17918854	22	17918854	*	S	-0.513761	-4.28378
chr22:17919246:T:C	T	C	0.7432	0.0111	0.7222	0.778	0.0052	0.0109	0.6354	0	6.262	11	0.8553	440683	39106	401577	chr22	17919246	22	22	17919246	17919246	1	1	0.2568	226335	0.0558	22	17919246	*	rs28406897	Y	22	18402012	chr22:18402012	rs28406897	t	c	0.7548	0.0323	0.0074	1.393e-05	18402012	17919246	22	17919246	22	17919246	*	Y	0.477064	4.36486
chr22:17919903:G:T	T	G	0.2563	0.011	0.2212	0.2772	-0.0056	0.0109	0.6085	0	6.11	11	0.8659	440683	39106	401577	chr22	17919903	22	22	17919903	17919903	1	1	0.2563	225894	0.056	22	17919903	*	rs13057517	D	22	18402669	chr22:18402669	rs13057517	t	g	0.245	-0.0327	0.0074	1.089e-05	18402669	17919903	22	17919903	22	17919903	*	D	-0.513761	-4.41892
chr22:17920158:G:A	A	G	0.2566	0.011	0.2219	0.278	-0.0053	0.0109	0.6292	0	6.113	11	0.8657	440683	39106	401577	chr22	17920158	22	22	17920158	17920158	1	1	0.2566	226159	0.0561	22	17920158	*	rs13056749	D	22	18402924	chr22:18402924	rs13056749	a	g	0.2452	-0.0324	0.0074	1.31e-05	18402924	17920158	22	17920158	22	17920158	*	D	-0.486239	-4.37838
chr22:17923302:T:G	T	G	0.743	0.0111	0.7224	0.7782	0.0058	0.0109	0.5936	0	5.763	11	0.8887	440683	39106	401577	chr22	17923302	22	22	17923302	17923302	1	1	0.257	226511	0.0558	22	17923302	*	rs1072405	K	22	18406068	chr22:18406068	rs1072405	t	g	0.7546	0.0326	0.0074	1.158e-05	18406068	17923302	22	17923302	22	17923302	*	K	0.53211	4.40541
chr22:17925556:C:T	T	C	0.2551	0.011	0.2211	0.2764	-0.004	0.0109	0.7132	0	5.772	11	0.8881	440683	39106	401577	chr22	17925556	22	22	17925556	17925556	1	1	0.2551	224836	0.0553	22	17925556	*	rs35645198	Y	22	18408322	chr22:18408322	rs35645198	t	c	0.2438	-0.032	0.0075	2.188e-05	18408322	17925556	22	17925556	22	17925556	*	Y	-0.366972	-4.26667
chr22:17930163:G:A	A	G	0.2539	0.011	0.2193	0.2742	-0.003	0.011	0.783	0	5.599	11	0.8987	440683	39106	401577	chr22	17930163	22	22	17930163	17930163	1	1	0.2539	223779	0.0549	22	17930163	*	rs13058527	R	22	18412929	chr22:18412929	rs13058527	a	g	0.2424	-0.0331	0.0075	1.13e-05	18412929	17930163	22	17930163	22	17930163	*	R	-0.272727	-4.41333
chr22:17932392:A:G	A	G	0.7735	0.0139	0.7476	0.81	0.0038	0.0114	0.7403	0	7.283	11	0.7758	440683	39106	401577	chr22	17932392	22	22	17932392	17932392	1	1	0.2265	199629	0.0624	22	17932392	*	rs5992904	R	22	18415158	chr22:18415158	rs5992904	a	g	0.7872	0.0322	0.0079	4.122e-05	18415158	17932392	22	17932392	22	17932392	*	R	0.333333	4.07595
chr22:17934064:T:C	T	C	0.7738	0.0138	0.748	0.81	0.004	0.0114	0.7235	0	7.154	11	0.7865	440683	39106	401577	chr22	17934064	22	22	17934064	17934064	1	1	0.2262	199365	0.062	22	17934064	*	rs145607663	Y	22	18416830	chr22:18416830	rs145607663	t	c	0.7873	0.0323	0.0079	3.901e-05	18416830	17934064	22	17934064	22	17934064	*	Y	0.350877	4.08861
chr22:17935399:C:T	T	C	0.2262	0.0138	0.1898	0.252	-0.0041	0.0114	0.7185	0	7.171	11	0.7851	440683	39106	401577	chr22	17935399	22	22	17935399	17935399	1	1	0.2262	199365	0.0622	22	17935399	*	rs9680696	Y	22	18418165	chr22:18418165	rs9680696	t	c	0.2127	-0.0324	0.0079	3.692e-05	18418165	17935399	22	17935399	22	17935399	*	Y	-0.359649	-4.10127
chr22:17936239:T:C	T	C	0.7737	0.0139	0.7479	0.8101	0.0038	0.0114	0.7368	0	7.214	11	0.7815	440683	39106	401577	chr22	17936239	22	22	17936239	17936239	1	1	0.2263	199453	0.0622	22	17936239	*	rs13053204	Y	22	18419005	chr22:18419005	rs13053204	t	c	0.7873	0.0324	0.0079	3.692e-05	18419005	17936239	22	17936239	22	17936239	*	Y	0.333333	4.10127
chr22:17939055:C:A	A	C	0.226	0.0138	0.1899	0.2516	-0.0046	0.0114	0.6853	0	7.187	11	0.7838	440683	39106	401577	chr22	17939055	22	22	17939055	17939055	1	1	0.226	199189	0.0617	22	17939055	*	rs7291304	M	22	18421821	chr22:18421821	rs7291304	a	c	0.2124	-0.0322	0.0079	4.122e-05	18421821	17939055	22	17939055	22	17939055	*	M	-0.403509	-4.07595
chr22:17941532:T:C	T	C	0.7749	0.0134	0.7524	0.8109	0.005	0.0114	0.6605	0	7.318	11	0.7727	440683	39106	401577	chr22	17941532	22	22	17941532	17941532	1	1	0.2251	198395	0.0585	22	17941532	*	rs35089989	Y	22	18424298	chr22:18424298	rs35089989	t	c	0.7877	0.0322	0.0079	4.122e-05	18424298	17941532	22	17941532	22	17941532	*	Y	0.438596	4.07595
chr22:17950837:A:C	A	C	0.7796	0.0124	0.7593	0.8129	0.005	0.0115	0.6642	0	7.702	11	0.7397	440683	39106	401577	chr22	17950837	22	22	17950837	17950837	1	1	0.2204	194253	0.0536	22	17950837	*	rs34272636	M	22	18433603	chr22:18433603	rs34272636	a	c	0.7914	0.0315	0.008	7.539e-05	18433603	17950837	22	17950837	22	17950837	*	M	0.434783	3.9375
chr22:17951228:G:T	T	G	0.2479	0.0134	0.2186	0.2749	-0.0074	0.011	0.5054	0	8.087	11	0.7055	440683	39106	401577	chr22	17951228	22	22	17951228	17951228	1	1	0.2479	218491	0.0563	22	17951228	*	rs5992134	K	22	18433994	chr22:18433994	rs5992134	t	g	0.234	-0.0278	0.0075	0.0002263	18433994	17951228	22	17951228	22	17951228	*	K	-0.672727	-3.70667
chr22:17951272:C:G	C	G	0.779	0.0127	0.7573	0.8127	0.0049	0.0115	0.6725	0	7.436	11	0.7628	440683	39106	401577	chr22	17951272	22	22	17951272	17951272	1	1	0.221	194782	0.0554	22	17951272	*	rs35972244	S	22	18434038	chr22:18434038	rs35972244	c	g	0.7912	0.0312	0.008	8.822e-05	18434038	17951272	22	17951272	22	17951272	*	S	0.426087	3.9
chr22:17951518:A:G	A	G	0.773	0.014	0.745	0.8101	0.0031	0.0114	0.7842	0	7.26	11	0.7776	440683	39106	401577	chr22	17951518	22	22	17951518	17951518	1	1	0.227	200070	0.0651	22	17951518	*	rs8135939	R	22	18434284	chr22:18434284	rs8135939	a	g	0.7872	0.033	0.0079	2.641e-05	18434284	17951518	22	17951518	22	17951518	*	R	0.27193	4.17722
chr22:17954616:A:G	A	G	0.7558	0.0142	0.7313	0.7981	-0.0001	0.0111	0.9915	0	7.43	11	0.7633	440683	39106	401577	chr22	17954616	22	22	17954616	17954616	1	1	0.2442	215230	0.0668	22	17954616	*	rs12158906	R	22	18437382	chr22:18437382	rs12158906	a	g	0.7695	0.0311	0.0075	3.7e-05	18437382	17954616	22	17954616	22	17954616	*	R	-0.00900901	4.14667
chr22:17955548:A:C	A	C	0.7563	0.014	0.732	0.7981	-0.0003	0.0111	0.9806	0	7.255	11	0.778	440683	39106	401577	chr22	17955548	22	22	17955548	17955548	1	1	0.2437	214789	0.0661	22	17955548	*	rs2099942	M	22	18438314	chr22:18438314	rs2099942	a	c	0.7701	0.0309	0.0076	5.282e-05	18438314	17955548	22	17955548	22	17955548	*	M	-0.027027	4.06579
chr22:17955793:A:G	A	G	0.7563	0.0141	0.732	0.7981	-0.0003	0.0111	0.9797	0	7.22	11	0.781	440683	39106	401577	chr22	17955793	22	22	17955793	17955793	1	1	0.2437	214789	0.0661	22	17955793	*	rs2099943	R	22	18438559	chr22:18438559	rs2099943	a	g	0.7708	0.0308	0.0076	5.585e-05	18438559	17955793	22	17955793	22	17955793	*	R	-0.027027	4.05263
chr22:17955812:G:A	A	G	0.2436	0.0141	0.2019	0.2679	0.0002	0.0111	0.9864	0	7.192	11	0.7833	440683	39106	401577	chr22	17955812	22	22	17955812	17955812	1	1	0.2436	214701	0.066	22	17955812	*	rs2099944	R	22	18438578	chr22:18438578	rs2099944	a	g	0.2292	-0.0308	0.0076	5.585e-05	18438578	17955812	22	17955812	22	17955812	*	R	0.018018	-4.05263
chr22:17955876:G:C	C	G	0.2433	0.0138	0.2019	0.267	0.0006	0.0111	0.9602	0	7.546	11	0.7533	440683	39106	401577	chr22	17955876	22	22	17955876	17955876	1	1	0.2433	214436	0.0651	22	17955876	*	rs2099945	S	22	18438642	chr22:18438642	rs2099945	c	g	0.2298	-0.0306	0.0076	6.241e-05	18438642	17955876	22	17955876	22	17955876	*	S	0.0540541	-4.02632
chr22:17956424:C:A	A	C	0.2431	0.0138	0.2019	0.2658	0.0005	0.0111	0.9626	0	7.469	11	0.7599	440683	39106	401577	chr22	17956424	22	22	17956424	17956424	1	1	0.2431	214260	0.0639	22	17956424	*	rs2017932	H	22	18439190	chr22:18439190	rs2017932	a	c	0.2297	-0.0307	0.0076	5.904e-05	18439190	17956424	22	17956424	22	17956424	*	H	0.045045	-4.03947
chr22:17956472:T:C	T	C	0.757	0.0138	0.7341	0.7981	-0.0004	0.0111	0.9684	0	7.477	11	0.7592	440683	39106	401577	chr22	17956472	22	22	17956472	17956472	1	1	0.243	214172	0.064	22	17956472	*	rs2003617	Y	22	18439238	chr22:18439238	rs2003617	t	c	0.7703	0.0307	0.0076	5.904e-05	18439238	17956472	22	17956472	22	17956472	*	Y	-0.036036	4.03947
chr22:17956626:G:A	A	G	0.2431	0.0138	0.2019	0.2659	0.0005	0.0111	0.9607	0	7.484	11	0.7587	440683	39106	401577	chr22	17956626	22	22	17956626	17956626	1	1	0.2431	214260	0.064	22	17956626	*	rs2401414	R	22	18439392	chr22:18439392	rs2401414	a	g	0.2297	-0.0307	0.0076	5.904e-05	18439392	17956626	22	17956626	22	17956626	*	R	0.045045	-4.03947
chr22:17956654:G:A	A	G	0.2431	0.0138	0.2019	0.2658	0.0004	0.0111	0.9688	0	7.521	11	0.7554	440683	39106	401577	chr22	17956654	22	22	17956654	17956654	1	1	0.2431	214260	0.0639	22	17956654	*	rs12158823	R	22	18439420	chr22:18439420	rs12158823	a	g	0.2299	-0.0308	0.0076	5.585e-05	18439420	17956654	22	17956654	22	17956654	*	R	0.036036	-4.05263
chr22:17956832:A:G	A	G	0.7567	0.0138	0.7341	0.7981	-0.0005	0.0111	0.9644	0	7.531	11	0.7546	440683	39106	401577	chr22	17956832	22	22	17956832	17956832	1	1	0.2433	214436	0.064	22	17956832	*	rs1076539	R	22	18439598	chr22:18439598	rs1076539	a	g	0.7701	0.0307	0.0076	5.904e-05	18439598	17956832	22	17956832	22	17956832	*	R	-0.045045	4.03947
chr22:17957192:C:T	T	C	0.2443	0.0138	0.2019	0.2673	0.0008	0.011	0.9413	0	7.479	11	0.7591	440683	39106	401577	chr22	17957192	22	22	17957192	17957192	1	1	0.2443	215318	0.0654	22	17957192	*	rs1076540	Y	22	18439958	chr22:18439958	rs1076540	t	c	0.2299	-0.0308	0.0076	5.585e-05	18439958	17957192	22	17957192	22	17957192	*	Y	0.0727273	-4.05263
chr22:17957260:C:T	T	C	0.235	0.011	0.1992	0.2515	-0.0023	0.0112	0.8353	0	7.82	11	0.7293	440683	39106	401577	chr22	17957260	22	22	17957260	17957260	1	1	0.235	207121	0.0523	22	17957260	*	rs1076541	Y	22	18440026	chr22:18440026	rs1076541	t	c	0.225	-0.0285	0.0076	0.0001924	18440026	17957260	22	17957260	22	17957260	*	Y	-0.205357	-3.75
chr22:17958844:G:C	C	G	0.2411	0.0127	0.2008	0.2611	-0.0008	0.0111	0.94	0	7.385	11	0.7671	440683	39106	401577	chr22	17958844	22	22	17958844	17958844	1	1	0.2411	212497	0.0603	22	17958844	*	rs9754511	S	22	18441610	chr22:18441610	rs9754511	c	g	0.2293	-0.0305	0.0076	6.595e-05	18441610	17958844	22	17958844	22	17958844	*	S	-0.0720721	-4.01316
chr22:17960521:T:C	T	C	0.759	0.0126	0.7387	0.7992	0.0005	0.0111	0.9623	0	7.358	11	0.7694	440683	39106	401577	chr22	17960521	22	22	17960521	17960521	1	1	0.241	212409	0.0605	22	17960521	*	rs11705221	Y	22	18443287	chr22:18443287	rs11705221	t	c	0.7707	0.0304	0.0076	6.969e-05	18443287	17960521	22	17960521	22	17960521	*	Y	0.045045	4
chr22:17960638:G:A	A	G	0.2409	0.0127	0.2007	0.2612	-0.0003	0.0111	0.9763	0	7.431	11	0.7632	440683	39106	401577	chr22	17960638	22	22	17960638	17960638	1	1	0.2409	212321	0.0605	22	17960638	*	rs13053667	R	22	18443404	chr22:18443404	rs13053667	a	g	0.2293	-0.0302	0.0076	7.776e-05	18443404	17960638	22	17960638	22	17960638	*	R	-0.027027	-3.97368
chr22:17960933:G:T	T	G	0.2412	0.0126	0.2011	0.2612	-0.0003	0.0111	0.9784	0	7.397	11	0.7661	440683	39106	401577	chr22	17960933	22	22	17960933	17960933	1	1	0.2412	212585	0.0601	22	17960933	*	rs5992917	K	22	18443699	chr22:18443699	rs5992917	t	g	0.2293	-0.0308	0.0076	5.585e-05	18443699	17960933	22	17960933	22	17960933	*	K	-0.027027	-4.05263
chr22:17961052:C:G	C	G	0.7591	0.0127	0.7388	0.7993	0.0003	0.0111	0.9767	0	7.424	11	0.7638	440683	39106	401577	chr22	17961052	22	22	17961052	17961052	1	1	0.2409	212321	0.0605	22	17961052	*	rs5992918	S	22	18443818	chr22:18443818	rs5992918	c	g	0.7707	0.0303	0.0076	7.362e-05	18443818	17961052	22	17961052	22	17961052	*	S	0.027027	3.98684
chr22:17961089:A:G	A	G	0.759	0.0127	0.7388	0.7992	0.0004	0.0111	0.9732	0	7.415	11	0.7646	440683	39106	401577	chr22	17961089	22	22	17961089	17961089	1	1	0.241	212409	0.0604	22	17961089	*	rs5992919	R	22	18443855	chr22:18443855	rs5992919	a	g	0.7707	0.0304	0.0076	6.969e-05	18443855	17961089	22	17961089	22	17961089	*	R	0.036036	4
chr22:17961461:G:A	A	G	0.2442	0.0121	0.2064	0.2646	-0.0022	0.0111	0.8437	0	7.175	11	0.7847	440683	39106	401577	chr22	17961461	22	22	17961461	17961461	1	1	0.2442	215230	0.0582	22	17961461	*	rs55865752	R	22	18444227	chr22:18444227	rs55865752	a	g	0.2323	-0.0288	0.0075	0.0001333	18444227	17961461	22	17961461	22	17961461	*	R	-0.198198	-3.84
chr22:17961495:C:T	T	C	0.2408	0.0127	0.2007	0.2612	-0.0001	0.0111	0.9905	0	7.46	11	0.7607	440683	39106	401577	chr22	17961495	22	22	17961495	17961495	1	1	0.2408	212233	0.0605	22	17961495	*	rs34156568	Y	22	18444261	chr22:18444261	rs34156568	t	c	0.2292	-0.0303	0.0076	7.362e-05	18444261	17961495	22	17961495	22	17961495	*	Y	-0.00900901	-3.98684
chr22:17961524:C:T	T	C	0.2409	0.0127	0.2007	0.2611	-0.0003	0.0111	0.98	0	7.386	11	0.767	440683	39106	401577	chr22	17961524	22	22	17961524	17961524	1	1	0.2409	212321	0.0604	22	17961524	*	rs34486385	Y	22	18444290	chr22:18444290	rs34486385	t	c	0.2293	-0.0303	0.0076	7.362e-05	18444290	17961524	22	17961524	22	17961524	*	Y	-0.027027	-3.98684
chr22:17961833:C:T	T	C	0.2409	0.0127	0.2007	0.2612	-0.0004	0.0111	0.9714	0	7.428	11	0.7634	440683	39106	401577	chr22	17961833	22	22	17961833	17961833	1	1	0.2409	212321	0.0605	22	17961833	*	rs7291155	Y	22	18444599	chr22:18444599	rs7291155	t	c	0.2292	-0.0303	0.0076	7.362e-05	18444599	17961833	22	17961833	22	17961833	*	Y	-0.036036	-3.98684
chr22:17961891:T:C	T	C	0.7584	0.0124	0.7389	0.7989	0.0001	0.0111	0.9963	0	7.305	11	0.7739	440683	39106	401577	chr22	17961891	22	22	17961891	17961891	1	1	0.2416	212938	0.06	22	17961891	*	rs7286607	Y	22	18444657	chr22:18444657	rs7286607	t	c	0.7714	0.0303	0.0076	7.362e-05	18444657	17961891	22	17961891	22	17961891	*	Y	0.00900901	3.98684
chr22:17961909:T:C	T	C	0.7592	0.0128	0.7388	0.7993	0.0001	0.0111	0.9902	0	7.296	11	0.7747	440683	39106	401577	chr22	17961909	22	22	17961909	17961909	1	1	0.2408	212233	0.0605	22	17961909	*	rs1110659	Y	22	18444675	chr22:18444675	rs1110659	t	c	0.7714	0.0301	0.0076	8.213e-05	18444675	17961909	22	17961909	22	17961909	*	Y	0.00900901	3.96053
chr22:17961927:A:C	A	C	0.7592	0.0127	0.7388	0.7993	0.0002	0.0111	0.9838	0	7.318	11	0.7728	440683	39106	401577	chr22	17961927	22	22	17961927	17961927	1	1	0.2408	212233	0.0605	22	17961927	*	rs1110660	M	22	18444693	chr22:18444693	rs1110660	a	c	0.7715	0.0301	0.0076	8.213e-05	18444693	17961927	22	17961927	22	17961927	*	M	0.018018	3.96053
chr22:17961968:C:T	T	C	0.241	0.0127	0.2007	0.2612	-0.0004	0.0111	0.9735	0	7.444	11	0.7621	440683	39106	401577	chr22	17961968	22	22	17961968	17961968	1	1	0.241	212409	0.0605	22	17961968	*	rs1110661	Y	22	18444734	chr22:18444734	rs1110661	t	c	0.2293	-0.0303	0.0076	7.362e-05	18444734	17961968	22	17961968	22	17961968	*	Y	-0.036036	-3.98684
chr22:17962142:G:A	A	G	0.2409	0.0127	0.2007	0.2612	-0.0003	0.0111	0.9764	0	7.436	11	0.7627	440683	39106	401577	chr22	17962142	22	22	17962142	17962142	1	1	0.2409	212321	0.0605	22	17962142	*	rs1110662	D	22	18444908	chr22:18444908	rs1110662	a	g	0.2337	-0.0292	0.008	0.000243	18444908	17962142	22	17962142	22	17962142	*	D	-0.027027	-3.65
chr22:17962497:C:T	T	C	0.241	0.0127	0.2007	0.2612	-0.0004	0.0111	0.9727	0	7.437	11	0.7627	440683	39106	401577	chr22	17962497	22	22	17962497	17962497	1	1	0.241	212409	0.0605	22	17962497	*	rs5992921	Y	22	18445263	chr22:18445263	rs5992921	t	c	0.2293	-0.0303	0.0076	7.362e-05	18445263	17962497	22	17962497	22	17962497	*	Y	-0.036036	-3.98684
chr22:17962521:A:G	A	G	0.7591	0.0126	0.7389	0.7993	0.0002	0.0111	0.983	0	7.472	11	0.7597	440683	39106	401577	chr22	17962521	22	22	17962521	17962521	1	1	0.2409	212321	0.0604	22	17962521	*	rs5992922	R	22	18445287	chr22:18445287	rs5992922	a	g	0.7707	0.0302	0.0076	7.776e-05	18445287	17962521	22	17962521	22	17962521	*	R	0.018018	3.97368
chr22:17962926:A:T	A	T	0.7587	0.0126	0.7389	0.7993	0.0013	0.0111	0.9096	0	7.124	11	0.789	440683	39106	401577	chr22	17962926	22	22	17962926	17962926	1	1	0.2413	212674	0.0604	22	17962926	*	rs11089210	W	22	18445692	chr22:18445692	rs11089210	a	t	0.7706	0.0304	0.0076	6.969e-05	18445692	17962926	22	17962926	22	17962926	*	W	0.117117	4
chr22:17962943:G:C	C	G	0.2409	0.0127	0.2007	0.2611	-0.0003	0.0111	0.9779	0	7.444	11	0.762	440683	39106	401577	chr22	17962943	22	22	17962943	17962943	1	1	0.2409	212321	0.0604	22	17962943	*	rs7286219	S	22	18445709	chr22:18445709	rs7286219	c	g	0.2293	-0.0302	0.0076	7.776e-05	18445709	17962943	22	17962943	22	17962943	*	S	-0.027027	-3.97368
chr22:17963258:A:G	A	G	0.7591	0.0127	0.7388	0.7993	0.0002	0.0111	0.9857	0	7.461	11	0.7606	440683	39106	401577	chr22	17963258	22	22	17963258	17963258	1	1	0.2409	212321	0.0605	22	17963258	*	rs13057203	R	22	18446024	chr22:18446024	rs13057203	a	g	0.7707	0.0302	0.0076	7.776e-05	18446024	17963258	22	17963258	22	17963258	*	R	0.018018	3.97368
chr22:17963446:T:G	T	G	0.7593	0.0126	0.739	0.7993	0.0003	0.0111	0.9788	0	7.48	11	0.759	440683	39106	401577	chr22	17963446	22	22	17963446	17963446	1	1	0.2407	212145	0.0603	22	17963446	*	rs11704733	K	22	18446212	chr22:18446212	rs11704733	t	g	0.7708	0.0304	0.0076	6.969e-05	18446212	17963446	22	17963446	22	17963446	*	K	0.027027	4
chr22:17963552:C:A	A	C	0.241	0.0127	0.2008	0.2612	-0.0008	0.0111	0.9419	0	7.426	11	0.7636	440683	39106	401577	chr22	17963552	22	22	17963552	17963552	1	1	0.241	212409	0.0604	22	17963552	*	rs1079576	M	22	18446318	chr22:18446318	rs1079576	a	c	0.2293	-0.0302	0.0076	7.776e-05	18446318	17963552	22	17963552	22	17963552	*	M	-0.0720721	-3.97368
chr22:17963686:G:A	A	G	0.241	0.0127	0.2007	0.2612	-0.0008	0.0111	0.9418	0	7.411	11	0.7649	440683	39106	401577	chr22	17963686	22	22	17963686	17963686	1	1	0.241	212409	0.0605	22	17963686	*	rs1076542	R	22	18446452	chr22:18446452	rs1076542	a	g	0.2293	-0.0302	0.0076	7.776e-05	18446452	17963686	22	17963686	22	17963686	*	R	-0.0720721	-3.97368
chr22:17963724:T:C	T	C	0.759	0.0127	0.7388	0.7993	0.0008	0.0111	0.9447	0	7.41	11	0.765	440683	39106	401577	chr22	17963724	22	22	17963724	17963724	1	1	0.241	212409	0.0605	22	17963724	*	rs1076543	Y	22	18446490	chr22:18446490	rs1076543	t	c	0.7707	0.0302	0.0076	7.776e-05	18446490	17963724	22	17963724	22	17963724	*	Y	0.0720721	3.97368
chr22:17963799:G:A	A	G	0.241	0.0127	0.2007	0.2612	-0.0008	0.0111	0.9458	0	7.417	11	0.7644	440683	39106	401577	chr22	17963799	22	22	17963799	17963799	1	1	0.241	212409	0.0605	22	17963799	*	rs1076544	R	22	18446565	chr22:18446565	rs1076544	a	g	0.2293	-0.0302	0.0076	7.776e-05	18446565	17963799	22	17963799	22	17963799	*	R	-0.0720721	-3.97368
chr22:17964348:C:T	T	C	0.2409	0.0127	0.2005	0.2611	-0.0007	0.0111	0.9498	0	7.375	11	0.768	440683	39106	401577	chr22	17964348	22	22	17964348	17964348	1	1	0.2409	212321	0.0606	22	17964348	*	rs5992135	Y	22	18447114	chr22:18447114	rs5992135	t	c	0.2292	-0.0303	0.0076	7.362e-05	18447114	17964348	22	17964348	22	17964348	*	Y	-0.0630631	-3.98684
chr22:17964725:G:A	A	G	0.241	0.0127	0.2005	0.2612	-0.0007	0.0111	0.9497	0	7.388	11	0.7668	440683	39106	401577	chr22	17964725	22	22	17964725	17964725	1	1	0.241	212409	0.0607	22	17964725	*	rs12159837	R	22	18447491	chr22:18447491	rs12159837	a	g	0.2293	-0.0302	0.0076	7.776e-05	18447491	17964725	22	17964725	22	17964725	*	R	-0.0630631	-3.97368
chr22:17964931:G:A	A	G	0.2409	0.0128	0.2	0.261	-0.0007	0.0111	0.9527	0	7.41	11	0.7649	440683	39106	401577	chr22	17964931	22	22	17964931	17964931	1	1	0.2409	212321	0.061	22	17964931	*	rs5992925	R	22	18447697	chr22:18447697	rs5992925	a	g	0.2297	-0.0306	0.0076	6.241e-05	18447697	17964931	22	17964931	22	17964931	*	R	-0.0630631	-4.02632
chr22:17965347:C:T	T	C	0.2398	0.0119	0.2004	0.257	-0.001	0.0111	0.9278	0	7.653	11	0.744	440683	39106	401577	chr22	17965347	22	22	17965347	17965347	1	1	0.2398	211352	0.0566	22	17965347	*	rs1978968	Y	22	18448113	chr22:18448113	rs1978968	t	c	0.2285	-0.0296	0.0076	0.0001076	18448113	17965347	22	17965347	22	17965347	*	Y	-0.0900901	-3.89474
chr22:17965839:G:C	C	G	0.241	0.0127	0.2005	0.2612	-0.0008	0.0111	0.9461	0	7.384	11	0.7672	440683	39106	401577	chr22	17965839	22	22	17965839	17965839	1	1	0.241	212409	0.0607	22	17965839	*	rs2053601	S	22	18448605	chr22:18448605	rs2053601	c	g	0.2293	-0.0301	0.0076	8.213e-05	18448605	17965839	22	17965839	22	17965839	*	S	-0.0720721	-3.96053
chr22:17966272:A:G	A	G	0.759	0.0127	0.7388	0.7995	0.0007	0.0111	0.948	0	7.387	11	0.767	440683	39106	401577	chr22	17966272	22	22	17966272	17966272	1	1	0.241	212409	0.0607	22	17966272	*	rs7291169	R	22	18449038	chr22:18449038	rs7291169	a	g	0.7706	0.0302	0.0076	7.776e-05	18449038	17966272	22	17966272	22	17966272	*	R	0.0630631	3.97368
chr22:17966364:C:G	C	G	0.759	0.0127	0.7388	0.7995	0.0007	0.0111	0.95	0	7.392	11	0.7665	440683	39106	401577	chr22	17966364	22	22	17966364	17966364	1	1	0.241	212409	0.0607	22	17966364	*	rs7290762	S	22	18449130	chr22:18449130	rs7290762	c	g	0.7706	0.0302	0.0076	7.776e-05	18449130	17966364	22	17966364	22	17966364	*	S	0.0630631	3.97368
chr22:17966777:A:G	A	G	0.7591	0.0127	0.7388	0.7995	0.0006	0.0111	0.957	0	7.376	11	0.7679	440683	39106	401577	chr22	17966777	22	22	17966777	17966777	1	1	0.2409	212321	0.0607	22	17966777	*	rs11704059	R	22	18449543	chr22:18449543	rs11704059	a	g	0.7706	0.0301	0.0076	8.213e-05	18449543	17966777	22	17966777	22	17966777	*	R	0.0540541	3.96053
chr22:17967110:A:G	A	G	0.759	0.0127	0.7388	0.7995	0.0008	0.0111	0.9448	0	7.416	11	0.7644	440683	39106	401577	chr22	17967110	22	22	17967110	17967110	1	1	0.241	212409	0.0607	22	17967110	*	rs5992926	R	22	18449876	chr22:18449876	rs5992926	a	g	0.7706	0.0302	0.0076	7.776e-05	18449876	17967110	22	17967110	22	17967110	*	R	0.0720721	3.97368
chr22:17967161:T:C	T	C	0.759	0.0128	0.7388	0.7996	0.0006	0.0111	0.9541	0	7.393	11	0.7665	440683	39106	401577	chr22	17967161	22	22	17967161	17967161	1	1	0.241	212409	0.0608	22	17967161	*	rs5013014	Y	22	18449927	chr22:18449927	rs5013014	t	c	0.7706	0.0302	0.0076	7.776e-05	18449927	17967161	22	17967161	22	17967161	*	Y	0.0540541	3.97368
chr22:17967350:T:C	T	C	0.7589	0.0127	0.738	0.7994	0.0009	0.0111	0.9363	0	7.478	11	0.7592	440683	39106	401577	chr22	17967350	22	22	17967350	17967350	1	1	0.2411	212497	0.0614	22	17967350	*	rs5013013	Y	22	18450116	chr22:18450116	rs5013013	t	c	0.7707	0.0303	0.0076	7.362e-05	18450116	17967350	22	17967350	22	17967350	*	Y	0.0810811	3.98684
chr22:17967383:A:G	A	G	0.7591	0.0127	0.7388	0.7995	0.0009	0.0111	0.9384	0	7.423	11	0.7639	440683	39106	401577	chr22	17967383	22	22	17967383	17967383	1	1	0.2409	212321	0.0607	22	17967383	*	rs5013012	R	22	18450149	chr22:18450149	rs5013012	a	g	0.7707	0.0303	0.0076	7.362e-05	18450149	17967383	22	17967383	22	17967383	*	R	0.0810811	3.98684
chr22:17967521:A:T	A	T	0.7591	0.0127	0.7388	0.7995	0.0009	0.0111	0.9383	0	7.43	11	0.7633	440683	39106	401577	chr22	17967521	22	22	17967521	17967521	1	1	0.2409	212321	0.0607	22	17967521	*	rs11704827	W	22	18450287	chr22:18450287	rs11704827	a	t	0.7707	0.0303	0.0076	7.362e-05	18450287	17967521	22	17967521	22	17967521	*	W	0.0810811	3.98684
chr22:17967700:G:A	A	G	0.2411	0.0128	0.2005	0.2617	-0.001	0.0111	0.9264	0	7.485	11	0.7585	440683	39106	401577	chr22	17967700	22	22	17967700	17967700	1	1	0.2411	212497	0.0612	22	17967700	*	rs11704608	R	22	18450466	chr22:18450466	rs11704608	a	g	0.2294	-0.0302	0.0076	7.776e-05	18450466	17967700	22	17967700	22	17967700	*	R	-0.0900901	-3.97368
chr22:17967843:G:A	A	G	0.2409	0.0127	0.2003	0.2611	-0.0009	0.0111	0.9378	0	7.403	11	0.7656	440683	39106	401577	chr22	17967843	22	22	17967843	17967843	1	1	0.2409	212321	0.0608	22	17967843	*	rs11704636	R	22	18450609	chr22:18450609	rs11704636	a	g	0.2294	-0.0302	0.0076	7.776e-05	18450609	17967843	22	17967843	22	17967843	*	R	-0.0810811	-3.97368
chr22:17968625:G:A	A	G	0.2411	0.0127	0.2004	0.2629	-0.0019	0.0111	0.8642	0	7.665	11	0.7429	440683	39106	401577	chr22	17968625	22	22	17968625	17968625	1	1	0.2411	212497	0.0625	22	17968625	*	rs4410378	R	22	18451391	chr22:18451391	rs4410378	a	g	0.2296	-0.0309	0.0076	5.282e-05	18451391	17968625	22	17968625	22	17968625	*	R	-0.171171	-4.06579
chr22:17968672:A:C	A	C	0.757	0.0136	0.7338	0.8001	0.0014	0.0111	0.8987	0	7.082	11	0.7924	440683	39106	401577	chr22	17968672	22	22	17968672	17968672	1	1	0.243	214172	0.0663	22	17968672	*	rs5992928	M	22	18451438	chr22:18451438	rs5992928	a	c	0.7698	0.0317	0.0076	3.362e-05	18451438	17968672	22	17968672	22	17968672	*	M	0.126126	4.17105
chr22:17968788:G:A	A	G	0.2404	0.0128	0.1989	0.2628	-0.0008	0.0111	0.946	0	7.594	11	0.7491	440683	39106	401577	chr22	17968788	22	22	17968788	17968788	1	1	0.2404	211880	0.0639	22	17968788	*	rs28434757	R	22	18451554	chr22:18451554	rs28434757	a	g	0.2292	-0.0301	0.0076	8.213e-05	18451554	17968788	22	17968788	22	17968788	*	R	-0.0720721	-3.96053
chr22:17969211:C:T	T	C	0.2917	0.0136	0.2602	0.3178	-0.0027	0.0105	0.7989	11.7	12.457	11	0.3303	440683	39106	401577	chr22	17969211	22	22	17969211	17969211	1	1	0.2917	257094	0.0576	22	17969211	*	rs5992929	Y	22	18451977	chr22:18451977	rs5992929	t	c	0.2795	-0.0249	0.0071	0.00047	18451977	17969211	22	17969211	22	17969211	*	Y	-0.257143	-3.50704
chr22:17969735:C:A	A	C	0.2391	0.0138	0.1953	0.2639	0.0009	0.0112	0.9364	3.3	11.372	11	0.4127	440683	39106	401577	chr22	17969735	22	22	17969735	17969735	1	1	0.2391	210735	0.0686	22	17969735	*	rs71328248	M	22	18452501	chr22:18452501	rs71328248	a	c	0.2275	-0.0298	0.0076	9.665e-05	18452501	17969735	22	17969735	22	17969735	*	M	0.0803571	-3.92105
chr22:17970077:G:C	C	G	0.2837	0.0176	0.2351	0.3152	0.0014	0.0106	0.8961	6.3	11.738	11	0.3836	440683	39106	401577	chr22	17970077	22	22	17970077	17970077	1	1	0.2837	250044	0.0801	22	17970077	*	rs5992930	S	22	18452843	chr22:18452843	rs5992930	c	g	0.2666	-0.0283	0.0072	8.957e-05	18452843	17970077	22	17970077	22	17970077	*	S	0.132075	-3.93056
chr22:17970337:G:C	C	G	0.2703	0.0144	0.2262	0.2945	0.0029	0.0107	0.7846	2.1	11.234	11	0.4239	440683	39106	401577	chr22	17970337	22	22	17970337	17970337	1	1	0.2703	238233	0.0683	22	17970337	*	rs5992136	S	22	18453103	chr22:18453103	rs5992136	c	g	0.2566	-0.0283	0.0073	0.0001128	18453103	17970337	22	17970337	22	17970337	*	S	0.271028	-3.87671
chr22:17971834:G:A	A	G	0.2416	0.0143	0.197	0.2651	-0.0011	0.0111	0.9229	0	10.141	11	0.5178	440683	39106	401577	chr22	17971834	22	22	17971834	17971834	1	1	0.2416	212938	0.0681	22	17971834	*	rs28478894	R	22	18454600	chr22:18454600	rs28478894	a	g	0.229	-0.0287	0.0076	0.0001734	18454600	17971834	22	17971834	22	17971834	*	R	-0.0990991	-3.77632
chr22:17972356:C:T	T	C	0.2463	0.0151	0.1986	0.2711	0.0012	0.0111	0.9157	0	10.269	11	0.5063	440683	39106	401577	chr22	17972356	22	22	17972356	17972356	1	1	0.2463	217080	0.0725	22	17972356	*	rs12157484	Y	22	18455122	chr22:18455122	rs12157484	t	c	0.2327	-0.0302	0.0075	6.174e-05	18455122	17972356	22	17972356	22	17972356	*	Y	0.108108	-4.02667
chr22:17973148:G:A	A	G	0.2418	0.0144	0.1971	0.2653	-0.0012	0.0111	0.912	0	10.211	11	0.5115	440683	39106	401577	chr22	17973148	22	22	17973148	17973148	1	1	0.2418	213114	0.0682	22	17973148	*	rs5992931	R	22	18455914	chr22:18455914	rs5992931	a	g	0.2289	-0.0287	0.0076	0.0001734	18455914	17973148	22	17973148	22	17973148	*	R	-0.108108	-3.77632
chr22:17973488:C:T	T	C	0.2462	0.0151	0.1985	0.2711	0.001	0.0111	0.9266	0	10.318	11	0.502	440683	39106	401577	chr22	17973488	22	22	17973488	17973488	1	1	0.2462	216992	0.0726	22	17973488	*	rs5992932	Y	22	18456254	chr22:18456254	rs5992932	t	c	0.2328	-0.0301	0.0075	6.53e-05	18456254	17973488	22	17973488	22	17973488	*	Y	0.0900901	-4.01333
chr22:17974277:G:T	T	G	0.2462	0.0151	0.1985	0.2711	0.0011	0.0111	0.9184	0	10.365	11	0.4979	440683	39106	401577	chr22	17974277	22	22	17974277	17974277	1	1	0.2462	216992	0.0726	22	17974277	*	rs5992933	K	22	18457043	chr22:18457043	rs5992933	t	g	0.2328	-0.03	0.0075	6.905e-05	18457043	17974277	22	17974277	22	17974277	*	K	0.0990991	-4
chr22:17974353:C:T	T	C	0.2721	0.0144	0.2282	0.2965	0.0022	0.0107	0.8377	1	11.107	11	0.4343	440683	39106	401577	chr22	17974353	22	22	17974353	17974353	1	1	0.2721	239820	0.0683	22	17974353	*	rs5992934	Y	22	18457119	chr22:18457119	rs5992934	t	c	0.2583	-0.0287	0.0073	9.008e-05	18457119	17974353	22	17974353	22	17974353	*	Y	0.205607	-3.93151
chr22:17974954:G:T	T	G	0.2462	0.0152	0.1985	0.2711	0.0014	0.0111	0.901	0	10.527	11	0.4837	440683	39106	401577	chr22	17974954	22	22	17974954	17974954	1	1	0.2462	216992	0.0726	22	17974954	*	rs1110666	K	22	18457720	chr22:18457720	rs1110666	t	g	0.2328	-0.0301	0.0075	6.53e-05	18457720	17974954	22	17974954	22	17974954	*	K	0.126126	-4.01333
chr22:17975220:T:C	T	C	0.7277	0.015	0.7016	0.772	-0.0024	0.0107	0.8228	0.8	11.086	11	0.4361	440683	39106	401577	chr22	17975220	22	22	17975220	17975220	1	1	0.2723	239996	0.0704	22	17975220	*	rs5992137	Y	22	18457986	chr22:18457986	rs5992137	t	c	0.7417	0.0288	0.0073	8.512e-05	18457986	17975220	22	17975220	22	17975220	*	Y	-0.224299	3.94521
chr22:17975855:A:C	A	C	0.7306	0.0134	0.7092	0.7721	-0.0011	0.0107	0.9188	3.5	11.395	11	0.4108	440683	39106	401577	chr22	17975855	22	22	17975855	17975855	1	1	0.2694	237440	0.0629	22	17975855	*	rs5992138	M	22	18458621	chr22:18458621	rs5992138	a	c	0.743	0.0289	0.0073	8.042e-05	18458621	17975855	22	17975855	22	17975855	*	M	-0.102804	3.9589
chr22:17975870:A:G	A	G	0.7305	0.0134	0.7092	0.7721	-0.0011	0.0107	0.9201	3.6	11.413	11	0.4094	440683	39106	401577	chr22	17975870	22	22	17975870	17975870	1	1	0.2695	237528	0.0629	22	17975870	*	rs5992139	R	22	18458636	chr22:18458636	rs5992139	a	g	0.743	0.029	0.0073	7.596e-05	18458636	17975870	22	17975870	22	17975870	*	R	-0.102804	3.9726
chr22:17975896:C:T	T	C	0.2694	0.0134	0.2279	0.2908	0.0011	0.0107	0.9169	3.7	11.419	11	0.4089	440683	39106	401577	chr22	17975896	22	22	17975896	17975896	1	1	0.2694	237440	0.0629	22	17975896	*	rs5992140	Y	22	18458662	chr22:18458662	rs5992140	t	c	0.2571	-0.0288	0.0073	8.512e-05	18458662	17975896	22	17975896	22	17975896	*	Y	0.102804	-3.94521
chr22:17976274:C:T	T	C	0.265	0.0126	0.2264	0.2868	-0.0012	0.0108	0.9146	0	10.831	11	0.4576	440683	39106	401577	chr22	17976274	22	22	17976274	17976274	1	1	0.265	233562	0.0604	22	17976274	*	rs35276871	Y	22	18459040	chr22:18459040	rs35276871	t	c	0.254	-0.0271	0.0073	0.0002177	18459040	17976274	22	17976274	22	17976274	*	Y	-0.111111	-3.71233
chr22:17977093:C:T	T	C	0.2657	0.0128	0.2265	0.2883	-0.0011	0.0108	0.9187	0.9	11.098	11	0.4351	440683	39106	401577	chr22	17977093	22	22	17977093	17977093	1	1	0.2657	234179	0.0618	22	17977093	*	rs9605462	Y	22	18459859	chr22:18459859	rs9605462	t	c	0.254	-0.0271	0.0073	0.0002177	18459859	17977093	22	17977093	22	17977093	*	Y	-0.101852	-3.71233
chr22:17977123:C:T	T	C	0.2657	0.0128	0.2264	0.2883	-0.001	0.0108	0.9229	1	11.108	11	0.4343	440683	39106	401577	chr22	17977123	22	22	17977123	17977123	1	1	0.2657	234179	0.0619	22	17977123	*	rs9605463	Y	22	18459889	chr22:18459889	rs9605463	t	c	0.2539	-0.0272	0.0073	0.0002063	18459889	17977123	22	17977123	22	17977123	*	Y	-0.0925926	-3.72603
chr22:17977156:C:T	T	C	0.266	0.0129	0.2265	0.289	-0.0008	0.0108	0.942	0	10.988	11	0.4442	440683	39106	401577	chr22	17977156	22	22	17977156	17977156	1	1	0.266	234443	0.0625	22	17977156	*	rs9605464	Y	22	18459922	chr22:18459922	rs9605464	t	c	0.2541	-0.0273	0.0073	0.0001954	18459922	17977156	22	17977156	22	17977156	*	Y	-0.0740741	-3.73973
chr22:17977293:G:T	T	G	0.2663	0.0126	0.2267	0.2891	-0.0011	0.0108	0.9213	0	10.982	11	0.4447	440683	39106	401577	chr22	17977293	22	22	17977293	17977293	1	1	0.2663	234708	0.0624	22	17977293	*	rs9617648	K	22	18460059	chr22:18460059	rs9617648	t	g	0.2541	-0.0273	0.0073	0.0001954	18460059	17977293	22	17977293	22	17977293	*	K	-0.101852	-3.73973
chr22:17977954:G:A	A	G	0.2649	0.0126	0.2265	0.2866	-0.0015	0.0108	0.8864	0	10.924	11	0.4497	440683	39106	401577	chr22	17977954	22	22	17977954	17977954	1	1	0.2649	233474	0.0601	22	17977954	*	rs61156258	R	22	18460720	chr22:18460720	rs61156258	a	g	0.2538	-0.027	0.0073	0.0002297	18460720	17977954	22	17977954	22	17977954	*	R	-0.138889	-3.69863
chr22:17978290:A:T	A	T	0.734	0.0129	0.7109	0.7735	0.0009	0.0108	0.9363	0	11.002	11	0.4431	440683	39106	401577	chr22	17978290	22	22	17978290	17978290	1	1	0.266	234443	0.0626	22	17978290	*	rs9605466	W	22	18461056	chr22:18461056	rs9605466	a	t	0.7459	0.0273	0.0073	0.0001954	18461056	17978290	22	17978290	22	17978290	*	W	0.0833333	3.73973
chr22:17978400:A:G	A	G	0.734	0.0129	0.7123	0.7735	0.0009	0.0108	0.9314	2	11.225	11	0.4246	440683	39106	401577	chr22	17978400	22	22	17978400	17978400	1	1	0.266	234443	0.0612	22	17978400	*	rs9605467	R	22	18461166	chr22:18461166	rs9605467	a	g	0.7461	0.0273	0.0073	0.0001954	18461166	17978400	22	17978400	22	17978400	*	R	0.0833333	3.73973
chr22:17978414:T:C	T	C	0.7342	0.0129	0.7128	0.7735	0.0008	0.0108	0.9376	1.7	11.188	11	0.4276	440683	39106	401577	chr22	17978414	22	22	17978414	17978414	1	1	0.2658	234267	0.0607	22	17978414	*	rs9605468	Y	22	18461180	chr22:18461180	rs9605468	t	c	0.7466	0.0272	0.0073	0.0002063	18461180	17978414	22	17978414	22	17978414	*	Y	0.0740741	3.72603
chr22:17978465:T:C	T	C	0.7339	0.0129	0.7109	0.7734	0.001	0.0108	0.925	0.2	11.019	11	0.4417	440683	39106	401577	chr22	17978465	22	22	17978465	17978465	1	1	0.2661	234531	0.0625	22	17978465	*	rs9605469	Y	22	18461231	chr22:18461231	rs9605469	t	c	0.7459	0.0272	0.0073	0.0002063	18461231	17978465	22	17978465	22	17978465	*	Y	0.0925926	3.72603
chr22:17978665:G:C	C	G	0.266	0.0128	0.2265	0.2891	-0.0011	0.0108	0.9214	0.5	11.053	11	0.4388	440683	39106	401577	chr22	17978665	22	22	17978665	17978665	1	1	0.266	234443	0.0626	22	17978665	*	rs9605470	S	22	18461431	chr22:18461431	rs9605470	c	g	0.2541	-0.0274	0.0073	0.0001851	18461431	17978665	22	17978665	22	17978665	*	S	-0.101852	-3.75342
chr22:17978707:C:T	T	C	0.266	0.0128	0.2267	0.2891	-0.0009	0.0108	0.934	0.2	11.024	11	0.4413	440683	39106	401577	chr22	17978707	22	22	17978707	17978707	1	1	0.266	234443	0.0624	22	17978707	*	rs9605471	Y	22	18461473	chr22:18461473	rs9605471	t	c	0.2541	-0.0272	0.0073	0.0002063	18461473	17978707	22	17978707	22	17978707	*	Y	-0.0833333	-3.72603
chr22:17979065:T:C	T	C	0.7341	0.0129	0.711	0.7736	0.001	0.0108	0.9295	0.7	11.082	11	0.4364	440683	39106	401577	chr22	17979065	22	22	17979065	17979065	1	1	0.2659	234355	0.0626	22	17979065	*	rs13054517	Y	22	18461831	chr22:18461831	rs13054517	t	c	0.7459	0.0274	0.0073	0.0001851	18461831	17979065	22	17979065	22	17979065	*	Y	0.0925926	3.75342
chr22:17979261:C:T	T	C	0.266	0.0128	0.2265	0.289	-0.001	0.0108	0.9252	0.4	11.046	11	0.4394	440683	39106	401577	chr22	17979261	22	22	17979261	17979261	1	1	0.266	234443	0.0625	22	17979261	*	rs34364976	Y	22	18462027	chr22:18462027	rs34364976	t	c	0.2556	-0.031	0.0075	3.919e-05	18462027	17979261	22	17979261	22	17979261	*	Y	-0.0925926	-4.13333
chr22:17980450:A:G	A	G	0.734	0.0129	0.711	0.7735	0.001	0.0108	0.9281	0.7	11.078	11	0.4367	440683	39106	401577	chr22	17980450	22	22	17980450	17980450	1	1	0.266	234443	0.0625	22	17980450	*	rs9605472	R	22	18463216	chr22:18463216	rs9605472	a	g	0.7459	0.0272	0.0073	0.0002063	18463216	17980450	22	17980450	22	17980450	*	R	0.0925926	3.72603
chr22:17980500:A:G	A	G	0.7355	0.0143	0.7107	0.7735	0.0015	0.0108	0.8923	3.3	11.372	11	0.4127	440683	39106	401577	chr22	17980500	22	22	17980500	17980500	1	1	0.2645	233121	0.0628	22	17980500	*	rs9605473	R	22	18463266	chr22:18463266	rs9605473	a	g	0.7516	0.0284	0.0074	0.0001333	18463266	17980500	22	17980500	22	17980500	*	R	0.138889	3.83784
chr22:17980531:A:G	A	G	0.7346	0.0132	0.713	0.7735	0.0022	0.0108	0.8362	7.1	11.845	11	0.3754	440683	39106	401577	chr22	17980531	22	22	17980531	17980531	1	1	0.2654	233915	0.0605	22	17980531	*	rs9605474	R	22	18463297	chr22:18463297	rs9605474	a	g	0.749	0.0271	0.0074	0.0002669	18463297	17980531	22	17980531	22	17980531	*	R	0.203704	3.66216
chr22:17980540:T:C	T	C	0.7345	0.0131	0.713	0.7735	0.0022	0.0108	0.835	7.4	11.884	11	0.3724	440683	39106	401577	chr22	17980540	22	22	17980540	17980540	1	1	0.2655	234003	0.0605	22	17980540	*	rs9605475	Y	22	18463306	chr22:18463306	rs9605475	t	c	0.7487	0.027	0.0074	0.0002812	18463306	17980540	22	17980540	22	17980540	*	Y	0.203704	3.64865
chr22:17980842:C:T	T	C	0.2663	0.0133	0.2265	0.2893	-0.0012	0.0108	0.9146	0	10.979	11	0.4451	440683	39106	401577	chr22	17980842	22	22	17980842	17980842	1	1	0.2663	234708	0.0628	22	17980842	*	rs8140977	Y	22	18463608	chr22:18463608	rs8140977	t	c	0.2541	-0.0272	0.0073	0.0002063	18463608	17980842	22	17980842	22	17980842	*	Y	-0.111111	-3.72603
chr22:17981644:G:A	A	G	0.266	0.0128	0.2265	0.289	-0.0011	0.0108	0.9212	1.5	11.166	11	0.4295	440683	39106	401577	chr22	17981644	22	22	17981644	17981644	1	1	0.266	234443	0.0625	22	17981644	*	rs9605478	R	22	18464410	chr22:18464410	rs9605478	a	g	0.2541	-0.0274	0.0073	0.0001851	18464410	17981644	22	17981644	22	17981644	*	R	-0.101852	-3.75342
chr22:17981845:T:C	T	C	0.734	0.0128	0.711	0.7735	0.0011	0.0108	0.9204	1.9	11.211	11	0.4258	440683	39106	401577	chr22	17981845	22	22	17981845	17981845	1	1	0.266	234443	0.0625	22	17981845	*	rs9605479	Y	22	18464611	chr22:18464611	rs9605479	t	c	0.7459	0.0273	0.0073	0.0001954	18464611	17981845	22	17981845	22	17981845	*	Y	0.101852	3.73973
chr22:17982339:G:A	A	G	0.2664	0.0133	0.2265	0.289	-0.0011	0.0108	0.9155	1.3	11.142	11	0.4314	440683	39106	401577	chr22	17982339	22	22	17982339	17982339	1	1	0.2664	234796	0.0625	22	17982339	*	rs9605480	R	22	18465105	chr22:18465105	rs9605480	a	g	0.2542	-0.0274	0.0073	0.0001851	18465105	17982339	22	17982339	22	17982339	*	R	-0.101852	-3.75342
chr22:17982442:G:A	A	G	0.2663	0.0133	0.2275	0.2884	-0.0016	0.0108	0.8806	1.2	11.134	11	0.4321	440683	39106	401577	chr22	17982442	22	22	17982442	17982442	1	1	0.2663	234708	0.0609	22	17982442	*	rs13055106	R	22	18465208	chr22:18465208	rs13055106	a	g	0.2542	-0.0276	0.0073	0.000166	18465208	17982442	22	17982442	22	17982442	*	R	-0.148148	-3.78082
chr22:17982850:T:C	T	C	0.734	0.0128	0.7119	0.7736	0.0015	0.0108	0.8905	0	10.984	11	0.4446	440683	39106	401577	chr22	17982850	22	22	17982850	17982850	1	1	0.266	234443	0.0617	22	17982850	*	rs8137857	Y	22	18465616	chr22:18465616	rs8137857	t	c	0.7458	0.0276	0.0073	0.000166	18465616	17982850	22	17982850	22	17982850	*	Y	0.138889	3.78082
chr22:17982911:G:A	A	G	0.2637	0.012	0.2261	0.2854	-0.0011	0.0108	0.9159	0.7	11.074	11	0.4371	440683	39106	401577	chr22	17982911	22	22	17982911	17982911	1	1	0.2637	232416	0.0593	22	17982911	*	rs9605481	R	22	18465677	chr22:18465677	rs9605481	a	g	0.2536	-0.0273	0.0073	0.0001954	18465677	17982911	22	17982911	22	17982911	*	R	-0.101852	-3.73973
chr22:17982990:A:C	A	C	0.7289	0.0141	0.7062	0.7719	0.0004	0.0107	0.9689	2.8	11.318	11	0.417	440683	39106	401577	chr22	17982990	22	22	17982990	17982990	1	1	0.2711	238938	0.0657	22	17982990	*	rs5992943	M	22	18465756	chr22:18465756	rs5992943	a	c	0.7433	0.0288	0.0073	8.512e-05	18465756	17982990	22	17982990	22	17982990	*	M	0.0373832	3.94521
chr22:17982991:A:C	A	C	0.7297	0.014	0.7062	0.7719	0.0005	0.0107	0.9634	2.8	11.32	11	0.4169	440683	39106	401577	chr22	17982991	22	22	17982991	17982991	1	1	0.2703	238233	0.0657	22	17982991	*	rs5992944	M	22	18465757	chr22:18465757	rs5992944	a	c	0.7433	0.0289	0.0073	8.042e-05	18465757	17982991	22	17982991	22	17982991	*	M	0.046729	3.9589
chr22:17983345:G:T	T	G	0.2389	0.013	0.196	0.259	-0.0031	0.0112	0.7804	1.7	11.193	11	0.4272	440683	39106	401577	chr22	17983345	22	22	17983345	17983345	1	1	0.2389	210558	0.063	22	17983345	*	rs5992946	K	22	18466111	chr22:18466111	rs5992946	t	g	0.2282	-0.0292	0.0076	0.0001333	18466111	17983345	22	17983345	22	17983345	*	K	-0.276786	-3.84211
chr22:17984013:G:A	A	G	0.2416	0.0145	0.1969	0.2651	-0.0037	0.0112	0.7408	0	10.945	11	0.4478	440683	39106	401577	chr22	17984013	22	22	17984013	17984013	1	1	0.2416	212938	0.0682	22	17984013	*	rs13057016	R	22	18466779	chr22:18466779	rs13057016	a	g	0.2291	-0.0295	0.0076	0.0001136	18466779	17984013	22	17984013	22	17984013	*	R	-0.330357	-3.88158
chr22:17985339:A:G	A	G	0.7336	0.0151	0.705	0.7693	0.0038	0.0108	0.7256	21.7	14.055	11	0.23	440683	39106	401577	chr22	17985339	22	22	17985339	17985339	1	1	0.2664	234796	0.0643	22	17985339	*	rs12169946	R	22	18468105	chr22:18468105	rs12169946	a	g	0.7478	0.0273	0.0073	0.0001954	18468105	17985339	22	17985339	22	17985339	*	R	0.351852	3.73973
chr22:17985442:A:G	A	G	0.7286	0.0156	0.7008	0.7713	0.0029	0.0107	0.7897	0	10.982	11	0.4448	440683	39106	401577	chr22	17985442	22	22	17985442	17985442	1	1	0.2714	239203	0.0705	22	17985442	*	rs8139578	R	22	18468208	chr22:18468208	rs8139578	a	g	0.7434	0.0294	0.0073	6.037e-05	18468208	17985442	22	17985442	22	17985442	*	R	0.271028	4.0274
chr22:17985603:A:C	A	C	0.6973	0.0159	0.666	0.7312	0.0034	0.0104	0.7413	27.8	15.239	11	0.1718	440683	39106	401577	chr22	17985603	22	22	17985603	17985603	1	1	0.3027	266789	0.0652	22	17985603	*	rs8139817	M	22	18468369	chr22:18468369	rs8139817	a	c	0.7123	0.0258	0.007	0.0002353	18468369	17985603	22	17985603	22	17985603	*	M	0.326923	3.68571
chr22:17996306:T:C	T	C	0.7393	0.0136	0.7139	0.7715	0.0072	0.011	0.5117	24.8	14.636	11	0.1998	440683	39106	401577	chr22	17996306	22	22	17996306	17996306	1	1	0.2607	229772	0.0576	22	17996306	*	rs9618180	Y	22	18479072	chr22:18479072	rs9618180	t	c	0.7513	0.0259	0.0074	0.0004939	18479072	17996306	22	17996306	22	17996306	*	Y	0.654545	3.5
chr22:17997405:C:T	T	C	0.3051	0.0175	0.2706	0.3403	-0.0042	0.0105	0.6886	26.3	14.931	11	0.1857	440683	39106	401577	chr22	17997405	22	22	17997405	17997405	1	1	0.3051	268905	0.0697	22	17997405	*	rs9604818	Y	22	18480171	chr22:18480171	rs9604818	t	c	0.289	-0.0263	0.0071	0.0002208	18480171	17997405	22	17997405	22	17997405	*	Y	-0.4	-3.70423
chr22:17999091:C:T	T	C	0.2639	0.0162	0.225	0.2953	-0.0045	0.0109	0.6828	17.6	13.348	11	0.2712	440683	39106	401577	chr22	17999091	22	22	17999091	17999091	1	1	0.2639	232592	0.0703	22	17999091	*	rs11703382	Y	22	18481857	chr22:18481857	rs11703382	t	c	0.249	-0.0267	0.0074	0.0003286	18481857	17999091	22	17999091	22	17999091	*	Y	-0.412844	-3.60811
chr22:17999834:G:A	A	G	0.2427	0.0137	0.2037	0.2754	-0.0072	0.0113	0.5218	0	9.418	11	0.5833	440683	39106	401577	chr22	17999834	22	22	17999834	17999834	1	1	0.2427	213908	0.0717	22	17999834	*	rs10854521	R	22	18482600	chr22:18482600	rs10854521	a	g	0.2305	-0.0283	0.0076	0.0002134	18482600	17999834	22	17999834	22	17999834	*	R	-0.637168	-3.72368
chr22:18003748:G:A	A	G	0.2374	0.0116	0.2029	0.2618	-0.0101	0.0114	0.3748	0	10.444	11	0.4909	440683	39106	401577	chr22	18003748	22	22	18003748	18003748	1	1	0.2374	209236	0.0589	22	18003748	*	rs5992963	D	22	18486514	chr22:18486514	rs5992963	a	g	0.228	-0.0288	0.0076	0.0001645	18486514	18003748	22	18003748	22	18003748	*	D	-0.885965	-3.78947
chr22:18006845:C:A	A	C	0.5589	0.0256	0.5077	0.6165	-0.0008	0.0102	0.9343	41.9	18.94	11	0.06218	440683	39106	401577	chr22	18006845	22	22	18006845	18006845	1	1	0.4411	388771	0.1088	22	18006845	*	rs438004	M	22	18489611	chr22:18489611	rs438004	a	c	0.5967	0.0241	0.0068	0.0003984	18489611	18006845	22	18006845	22	18006845	*	M	-0.0784314	3.54412
chr22:19145336:T:A	A	T	0.2404	0.0108	0.2307	0.2769	0.0111	0.0114	0.332	0	4.331	10	0.9312	439739	38837	400902	chr22	19145336	22	22	19145336	19145336	0.993121	0.998319	0.2404	211427	0.0462	22	19145336	*	rs7284958	W	22	19132849	chr22:19132849	rs7284958	a	t	0.2514	0.0278	0.0079	0.0003998	19132849	19145336	22	19145336	22	19145336	*	W	0.973684	3.51899
chr22:21572167:A:G	A	G	0.5356	0.0206	0.4859	0.5853	-0.0134	0.0101	0.1854	37.3	17.536	11	0.09298	440683	39106	401577	chr22	21572167	22	22	21572167	21572167	1	1	0.4644	409306	0.0994	22	21572167	*	rs140496	R	22	21926456	chr22:21926456	rs140496	a	g	0.5177	-0.0262	0.0067	9.234e-05	21926456	21572167	22	21572167	22	21572167	*	R	-1.32673	-3.91045
chr22:21628051:C:G	C	G	0.5688	0.0131	0.5306	0.5905	-0.0082	0.0101	0.4135	42.1	18.988	11	0.06131	440683	39106	401577	chr22	21628051	22	22	21628051	21628051	1	1	0.4312	380045	0.0599	22	21628051	*	rs861857	B	22	21982340	chr22:21982340	rs861857	c	g	0.5566	-0.026	0.0066	8.093e-05	21982340	21628051	22	21628051	22	21628051	*	B	-0.811881	-3.93939
chr22:21629916:A:G	A	G	0.6136	0.0076	0.5927	0.633	-0.0116	0.0102	0.2557	47.6	20.973	11	0.03365	440683	39106	401577	chr22	21629916	22	22	21629916	21629916	1	1	0.3864	340560	0.0403	22	21629916	*	rs710177	R	22	21984205	chr22:21984205	rs710177	a	g	0.6081	-0.0247	0.0067	0.0002278	21984205	21629916	22	21629916	22	21629916	*	R	-1.13725	-3.68657
chr22:21664699:A:C	A	C	0.3789	0.0092	0.3556	0.4155	-0.0046	0.0099	0.6447	0	10.601	11	0.4772	440683	39106	401577	chr22	21664699	22	22	21664699	21664699	1	1	0.3789	333950	0.0599	22	21664699	*	rs861836	M	22	22018988	chr22:22018988	rs861836	a	c	0.3662	-0.0244	0.0067	0.0002713	22018988	21664699	22	21664699	22	21664699	*	M	-0.464646	-3.64179
chr22:21669653:C:T	T	C	0.2528	0.0181	0.2181	0.2866	0.0215	0.0111	0.05333	15	12.939	11	0.2973	440683	39106	401577	chr22	21669653	22	22	21669653	21669653	1	1	0.2528	222809	0.0685	22	21669653	*	rs2298430	Y	22	22023942	chr22:22023942	rs2298430	t	c	0.2409	0.0302	0.0074	4.855e-05	22023942	21669653	22	21669653	22	21669653	*	Y	1.93694	4.08108
chr22:21669861:C:T	T	C	0.2529	0.0181	0.2188	0.2869	0.0219	0.0111	0.04925	14.9	12.923	11	0.2984	440683	39106	401577	chr22	21669861	22	22	21669861	21669861	1	1	0.2529	222897	0.0681	22	21669861	*	rs2247115	Y	22	22024150	chr22:22024150	rs2247115	t	c	0.2406	0.0298	0.0074	6.106e-05	22024150	21669861	22	21669861	22	21669861	*	Y	1.97297	4.02703
chr22:21671677:A:C	A	C	0.7465	0.0187	0.7114	0.7818	-0.0213	0.0111	0.05509	13.4	12.698	11	0.3135	440683	39106	401577	chr22	21671677	22	22	21671677	21671677	1	1	0.2535	223426	0.0704	22	21671677	*	rs1647706	M	22	22025966	chr22:22025966	rs1647706	a	c	0.759	-0.0301	0.0074	5.143e-05	22025966	21671677	22	21671677	22	21671677	*	M	-1.91892	-4.06757
chr22:21672031:A:T	A	T	0.7465	0.0187	0.7114	0.7818	-0.0213	0.0111	0.05508	13.4	12.702	11	0.3132	440683	39106	401577	chr22	21672031	22	22	21672031	21672031	1	1	0.2535	223426	0.0704	22	21672031	*	rs1647707	W	22	22026320	chr22:22026320	rs1647707	a	t	0.7591	-0.0302	0.0074	4.855e-05	22026320	21672031	22	21672031	22	21672031	*	W	-1.91892	-4.08108
chr22:21673059:C:T	T	C	0.2535	0.0187	0.2183	0.2887	0.0214	0.0111	0.05448	13.5	12.713	11	0.3125	440683	39106	401577	chr22	21673059	22	22	21673059	21673059	1	1	0.2535	223426	0.0704	22	21673059	*	rs1669125	Y	22	22027348	chr22:22027348	rs1669125	t	c	0.2414	0.0302	0.0075	6.174e-05	22027348	21673059	22	21673059	22	21673059	*	Y	1.92793	4.02667
chr22:21674665:T:C	T	C	0.7464	0.0186	0.7116	0.7817	-0.0222	0.0111	0.0462	14	12.797	11	0.3068	440683	39106	401577	chr22	21674665	22	22	21674665	21674665	1	1	0.2536	223514	0.0701	22	21674665	*	rs1669121	Y	22	22028954	chr22:22028954	rs1669121	t	c	0.7588	-0.0303	0.0074	4.583e-05	22028954	21674665	22	21674665	22	21674665	*	Y	-2	-4.09459
chr22:21675265:C:T	T	C	0.2536	0.0186	0.2185	0.2887	0.0217	0.0111	0.05097	13.5	12.711	11	0.3126	440683	39106	401577	chr22	21675265	22	22	21675265	21675265	1	1	0.2536	223514	0.0702	22	21675265	*	rs1647708	Y	22	22029554	chr22:22029554	rs1647708	t	c	0.2411	0.0303	0.0074	4.583e-05	22029554	21675265	22	21675265	22	21675265	*	Y	1.95495	4.09459
chr22:21678528:A:G	A	G	0.7464	0.0186	0.7114	0.7814	-0.0227	0.0111	0.04099	13.3	12.69	11	0.314	440683	39106	401577	chr22	21678528	22	22	21678528	21678528	1	1	0.2536	223514	0.07	22	21678528	*	rs1647709	R	22	22032817	chr22:22032817	rs1647709	a	g	0.7584	-0.0305	0.0074	4.081e-05	22032817	21678528	22	21678528	22	21678528	*	R	-2.04505	-4.12162
chr22:21678596:C:T	T	C	0.2534	0.0185	0.2186	0.2881	0.0228	0.0111	0.04064	14.6	12.888	11	0.3007	440683	39106	401577	chr22	21678596	22	22	21678596	21678596	1	1	0.2534	223338	0.0695	22	21678596	*	rs2599424	Y	22	22032885	chr22:22032885	rs2599424	t	c	0.2413	0.0304	0.0074	4.325e-05	22032885	21678596	22	21678596	22	21678596	*	Y	2.05405	4.10811
chr22:21679303:C:T	T	C	0.2537	0.0186	0.2186	0.2886	0.0225	0.0111	0.04282	14.1	12.799	11	0.3067	440683	39106	401577	chr22	21679303	22	22	21679303	21679303	1	1	0.2537	223603	0.07	22	21679303	*	rs1624238	Y	22	22033592	chr22:22033592	rs1624238	t	c	0.2414	0.0305	0.0074	4.081e-05	22033592	21679303	22	21679303	22	21679303	*	Y	2.02703	4.12162
chr22:21679958:G:A	A	G	0.2534	0.0185	0.2185	0.2883	0.0223	0.0111	0.04459	15.2	12.971	11	0.2952	440683	39106	401577	chr22	21679958	22	22	21679958	21679958	1	1	0.2534	223338	0.0698	22	21679958	*	rs1669117	R	22	22034247	chr22:22034247	rs1669117	a	g	0.2416	0.0305	0.0074	4.081e-05	22034247	21679958	22	21679958	22	21679958	*	R	2.00901	4.12162
chr22:21680479:C:T	T	C	0.2535	0.0186	0.2185	0.2885	0.0216	0.0111	0.05206	14.3	12.842	11	0.3038	440683	39106	401577	chr22	21680479	22	22	21680479	21680479	1	1	0.2535	223426	0.07	22	21680479	*	rs1669115	Y	22	22034768	chr22:22034768	rs1669115	t	c	0.2416	0.031	0.0074	3.045e-05	22034768	21680479	22	21680479	22	21680479	*	Y	1.94595	4.18919
chr22:21680723:G:A	A	G	0.2537	0.0187	0.2185	0.2889	0.022	0.0111	0.04787	14.4	12.855	11	0.3029	440683	39106	401577	chr22	21680723	22	22	21680723	21680723	1	1	0.2537	223603	0.0704	22	21680723	*	rs5754627	R	22	22035012	chr22:22035012	rs5754627	a	g	0.2414	0.0305	0.0074	4.081e-05	22035012	21680723	22	21680723	22	21680723	*	R	1.98198	4.12162
chr22:21681662:C:T	T	C	0.254	0.0186	0.2189	0.2889	0.0222	0.0111	0.04544	14.4	12.853	11	0.303	440683	39106	401577	chr22	21681662	22	22	21681662	21681662	1	1	0.254	223867	0.07	22	21681662	*	rs1669114	H	22	22035951	chr22:22035951	rs1669114	t	c	0.2414	0.0308	0.0074	3.425e-05	22035951	21681662	22	21681662	22	21681662	*	H	2	4.16216
chr22:21682934:G:A	A	G	0.2538	0.0186	0.2185	0.2888	0.0219	0.0111	0.04843	15.7	13.043	11	0.2905	440683	39106	401577	chr22	21682934	22	22	21682934	21682934	1	1	0.2538	223691	0.0703	22	21682934	*	rs1647712	V	22	22037223	chr22:22037223	rs1647712	a	g	0.2414	0.0308	0.0074	3.425e-05	22037223	21682934	22	21682934	22	21682934	*	V	1.97297	4.16216
chr22:21684169:C:T	T	C	0.2539	0.0187	0.2186	0.289	0.0217	0.0111	0.05116	15.7	13.048	11	0.2902	440683	39106	401577	chr22	21684169	22	22	21684169	21684169	1	1	0.2539	223779	0.0704	22	21684169	*	rs5749643	Y	22	22038458	chr22:22038458	rs5749643	t	c	0.2452	0.0332	0.0079	2.359e-05	22038458	21684169	22	21684169	22	21684169	*	Y	1.95495	4.20253
chr22:21684537:A:G	A	G	0.7462	0.0187	0.7111	0.7815	-0.0218	0.0111	0.04966	15.7	13.049	11	0.2901	440683	39106	401577	chr22	21684537	22	22	21684537	21684537	1	1	0.2538	223691	0.0704	22	21684537	*	rs861834	R	22	22038826	chr22:22038826	rs861834	a	g	0.7586	-0.0308	0.0074	3.425e-05	22038826	21684537	22	21684537	22	21684537	*	R	-1.96396	-4.16216
chr22:21687312:G:T	T	G	0.2567	0.0202	0.2191	0.2953	0.0233	0.0111	0.03495	16	13.088	11	0.2876	440683	39106	401577	chr22	21687312	22	22	21687312	21687312	1	1	0.2567	226247	0.0762	22	21687312	*	rs861830	D	22	22041601	chr22:22041601	rs861830	t	g	0.242	0.0301	0.0074	5.143e-05	22041601	21687312	22	21687312	22	21687312	*	D	2.0991	4.06757
chr22:21715952:G:A	A	G	0.2813	0.0219	0.2413	0.3239	0.023	0.0108	0.03276	28.6	15.41	11	0.1645	440683	39106	401577	chr22	21715952	22	22	21715952	21715952	1	1	0.2813	247928	0.0826	22	21715952	*	rs5754789	R	22	22070241	chr22:22070241	rs5754789	a	g	0.2669	0.0321	0.0073	1.188e-05	22070241	21715952	22	21715952	22	21715952	*	R	2.12963	4.39726
chr22:21715982:A:G	A	G	0.7184	0.0219	0.6759	0.7586	-0.0225	0.0108	0.03642	28.1	15.294	11	0.1694	440683	39106	401577	chr22	21715982	22	22	21715982	21715982	1	1	0.2816	248193	0.0827	22	21715982	*	rs5754790	R	22	22070271	chr22:22070271	rs5754790	a	g	0.7332	-0.032	0.0073	1.265e-05	22070271	21715982	22	21715982	22	21715982	*	R	-2.08333	-4.38356
chr22:21716200:C:T	T	C	0.2808	0.022	0.2403	0.3234	0.0233	0.0108	0.03103	27.5	15.162	11	0.1752	440683	39106	401577	chr22	21716200	22	22	21716200	21716200	1	1	0.2808	247488	0.0831	22	21716200	*	rs2329827	Y	22	22070489	chr22:22070489	rs2329827	t	c	0.2671	0.0322	0.0072	8.308e-06	22070489	21716200	22	21716200	22	21716200	*	Y	2.15741	4.47222
chr22:24835603:G:A	A	G	0.4256	0.0072	0.3764	0.4445	0.007	0.0097	0.4707	7.9	11.938	11	0.3683	440683	39106	401577	chr22	24835603	22	22	24835603	24835603	1	1	0.4256	375109	0.0681	22	24835603	*	rs139643	R	22	25231570	chr22:25231570	rs139643	a	g	0.4303	0.0225	0.0064	0.0004269	25231570	24835603	22	24835603	22	24835603	*	R	0.721649	3.51562
chr22:25233715:T:C	T	C	0.6039	0.0079	0.5873	0.6544	0.0078	0.0097	0.426	9.3	12.131	11	0.3538	440683	39106	401577	chr22	25233715	22	22	25233715	25233715	1	1	0.3961	349109	0.0671	22	25233715	*	rs5752088	Y	22	25629682	chr22:25629682	rs5752088	t	c	0.6146	0.024	0.0067	0.0003415	25629682	25233715	22	25233715	22	25233715	*	Y	0.804124	3.58209
chr22:25241842:G:T	T	G	0.009	0.0009	0.0065	0.0103	0.1383	0.0554	0.01259	0	5.308	9	0.8067	439171	38674	400497	chr22	25241842	22	22	25241842	25241842	0.988953	0.997311	0.009	7905.08	0.0038	22	25241842	*	rs143604358	K	22	25637809	chr22:25637809	rs143604358	t	g	0.0082	0.1506	0.0415	0.000281	25637809	25241842	22	25241842	22	25241842	*	K	2.49639	3.62892
chr22:27055505:G:C	C	G	0.0094	0.0015	0.0048	0.0111	-0.0048	0.0526	0.9278	12.9	10.335	9	0.324	439171	38674	400497	chr22	27055505	22	22	27055505	27055505	0.988953	0.997311	0.0094	8256.41	0.0063	22	27055505	*	rs117586832	N	22	27451467	chr22:27451467	rs117586832	c	g	0.0087	0.14	0.0383	0.0002588	27451467	27055505	22	27055505	22	27055505	*	N	-0.0912548	3.65535
chr22:27089520:C:G	C	G	0.7232	0.0085	0.7078	0.7951	0.0083	0.0109	0.445	0	6.732	11	0.8204	440683	39106	401577	chr22	27089520	22	22	27089520	27089520	1	1	0.2768	243962	0.0873	22	27089520	*	rs62222827	S	22	27485482	chr22:27485482	rs62222827	c	g	0.7141	0.0267	0.0071	0.0001767	27485482	27089520	22	27089520	22	27089520	*	S	0.761468	3.76056
chr22:27226946:A:G	A	G	0.8518	0.0077	0.827	0.8744	0.0128	0.0134	0.3402	0	8.257	11	0.6901	440683	39106	401577	chr22	27226946	22	22	27226946	27226946	1	1	0.1482	130618	0.0474	22	27226946	*	rs1519221	V	22	27622907	chr22:27622907	rs1519221	a	g	0.8534	-0.0325	0.009	0.000307	27622907	27226946	22	27226946	22	27226946	*	V	0.955224	-3.61111
chr22:27227528:T:C	T	C	0.8527	0.0085	0.827	0.8743	0.0123	0.0135	0.3617	0	8.159	11	0.699	440683	39106	401577	chr22	27227528	22	22	27227528	27227528	1	1	0.1473	129825	0.0473	22	27227528	*	rs5752505	Y	22	27623489	chr22:27623489	rs5752505	t	c	0.853	-0.0331	0.0091	0.0002794	27623489	27227528	22	27227528	22	27227528	*	Y	0.911111	-3.63736
chr22:27234797:A:G	A	G	0.8258	0.0102	0.8002	0.8525	0.0011	0.0127	0.9322	0	10.875	11	0.4538	440683	39106	401577	chr22	27234797	22	22	27234797	27234797	1	1	0.1742	153534	0.0523	22	27234797	*	rs502194	R	22	27630758	chr22:27630758	rs111570330	a	g	0.8249	-0.0298	0.0085	0.0004418	27630758	27234797	22	27234797	22	27234797	*	R	0.0866142	-3.50588
chr22:27235738:A:T	A	T	0.827	0.0104	0.8013	0.8532	0.0003	0.0128	0.9787	0	10.406	11	0.4943	440683	39106	401577	chr22	27235738	22	22	27235738	27235738	1	1	0.173	152476	0.0519	22	27235738	*	rs484971	W	22	27631699	chr22:27631699	rs484971	a	t	0.8258	-0.0302	0.0085	0.0003695	27631699	27235738	22	27235738	22	27235738	*	W	0.0234375	-3.55294
chr22:27686640:C:T	T	C	0.0195	0.0058	0.0101	0.0295	0.0007	0.036	0.985	44.5	18.021	10	0.05461	440115	38943	401172	chr22	27686640	22	22	27686640	27686640	0.995832	0.998991	0.0195	17164.5	0.0194	22	27686640	*	rs144898293	Y	22	28082637	chr22:28082637	rs144898293	t	c	0.0159	0.1123	0.0266	2.414e-05	28082637	27686640	22	27686640	22	27686640	*	Y	0.0194444	4.2218
chr22:27701901:G:T	T	G	0.0285	0.0073	0.0158	0.0414	0.0067	0.0295	0.8205	55.5	24.733	11	0.009974	440683	39106	401577	chr22	27701901	22	22	27701901	27701901	1	1	0.0285	25118.9	0.0256	22	27701901	*	rs76465878	K	22	28097899	chr22:28097899	rs76465878	t	g	0.0222	0.0804	0.0222	0.0002922	28097899	27701901	22	27701901	22	27701901	*	K	0.227119	3.62162
chr22:27704578:G:T	T	G	0.019	0.0065	0.0093	0.0298	0.0004	0.0371	0.9914	30	14.289	10	0.1602	440115	38943	401172	chr22	27704578	22	22	27704578	27704578	0.995832	0.998991	0.019	16724.4	0.0205	22	27704578	*	rs145343820	B	22	28100576	chr22:28100576	rs145343820	t	g	0.0144	0.1059	0.0276	0.0001275	28100576	27704578	22	27704578	22	27704578	*	B	0.0107817	3.83696
chr22:28149276:A:C	A	C	0.629	0.0135	0.6035	0.6493	-0.0067	0.0099	0.4994	33.9	16.648	11	0.1187	440683	39106	401577	chr22	28149276	22	22	28149276	28149276	1	1	0.371	326987	0.0458	22	28149276	*	rs9613570	M	22	28545264	chr22:28545264	rs9613570	a	c	0.6434	-0.0239	0.0067	0.0003616	28545264	28149276	22	28149276	22	28149276	*	M	-0.676768	-3.56716
chr22:28224919:A:G	A	G	0.7108	0.0114	0.6772	0.7284	-0.0097	0.0106	0.3623	7.5	11.892	11	0.3718	440683	39106	401577	chr22	28224919	22	22	28224919	28224919	1	1	0.2892	254891	0.0512	22	28224919	*	rs5752710	R	22	28620907	chr22:28620907	rs5752710	a	g	0.7218	-0.0248	0.0071	0.0004953	28620907	28224919	22	28224919	22	28224919	*	R	-0.915094	-3.49296
chr22:28232221:T:C	T	C	0.5774	0.0182	0.5466	0.6052	-0.0046	0.0096	0.6302	1.2	11.137	11	0.4318	440683	39106	401577	chr22	28232221	22	22	28232221	28232221	1	1	0.4226	372465	0.0586	22	28232221	*	rs5762532	Y	22	28628209	chr22:28628209	rs5762532	t	c	0.5963	-0.0262	0.0065	5.437e-05	28628209	28232221	22	28232221	22	28232221	*	Y	-0.479167	-4.03077
chr22:28247896:G:C	C	G	0.3675	0.0116	0.348	0.3915	0.0077	0.0098	0.4348	19.6	13.689	11	0.2507	440683	39106	401577	chr22	28247896	22	22	28247896	28247896	1	1	0.3675	323902	0.0435	22	28247896	*	rs738995	S	22	28643884	chr22:28643884	rs738995	c	g	0.3569	0.0291	0.0067	1.408e-05	28643884	28247896	22	28247896	22	28247896	*	S	0.785714	4.34328
chr22:28267417:A:G	A	G	0.6194	0.0122	0.5955	0.6401	-0.0047	0.0098	0.6317	21.1	13.935	11	0.2366	440683	39106	401577	chr22	28267417	22	22	28267417	28267417	1	1	0.3806	335448	0.0446	22	28267417	*	rs9306454	R	22	28663405	chr22:28663405	rs9306454	a	g	0.6324	-0.0295	0.0066	7.741e-06	28663405	28267417	22	28267417	22	28267417	*	R	-0.479592	-4.4697
chr22:28286628:T:C	T	C	0.3941	0.0129	0.3656	0.4113	-0.0047	0.0097	0.628	0	7.13	11	0.7884	440683	39106	401577	chr22	28286628	22	22	28286628	28286628	1	1	0.3941	347346	0.0457	22	28286628	*	rs6005754	Y	22	28682616	chr22:28682616	rs6005754	t	c	0.4026	-0.0265	0.0065	4.461e-05	28682616	28286628	22	28286628	22	28286628	*	Y	-0.484536	-4.07692
chr22:28360593:A:G	A	G	0.5817	0.0102	0.5659	0.601	-0.0055	0.0096	0.5706	2.1	11.236	11	0.4237	440683	39106	401577	chr22	28360593	22	22	28360593	28360593	1	1	0.4183	368675	0.0351	22	28360593	*	rs738199	R	22	28756581	chr22:28756581	rs738199	a	g	0.5915	-0.024	0.0065	0.0002181	28756581	28360593	22	28360593	22	28360593	*	R	-0.572917	-3.69231
chr22:28362992:A:C	A	C	0.6828	0.0087	0.6698	0.6991	-0.0124	0.0102	0.2276	0	10.753	11	0.4642	440683	39106	401577	chr22	28362992	22	22	28362992	28362992	1	1	0.3172	279569	0.0293	22	28362992	*	rs5752728	M	22	28758980	chr22:28758980	rs5752728	a	c	0.6909	-0.0326	0.0071	4.676e-06	28758980	28362992	22	28362992	22	28362992	*	M	-1.21569	-4.59155
chr22:28366157:T:A	A	T	0.3672	0.0115	0.3483	0.391	0.0082	0.0098	0.4055	23.8	14.435	11	0.2099	440683	39106	401577	chr22	28366157	22	22	28366157	28366157	1	1	0.3672	323638	0.0427	22	28366157	*	rs5752729	H	22	28762145	chr22:28762145	rs5752729	a	t	0.3564	0.0295	0.0067	1.071e-05	28762145	28366157	22	28366157	22	28366157	*	H	0.836735	4.40299
chr22:28366759:C:T	T	C	0.367	0.0113	0.3481	0.3906	0.0075	0.0099	0.4483	23.9	14.449	11	0.2092	440683	39106	401577	chr22	28366759	22	22	28366759	28366759	1	1	0.367	323461	0.0425	22	28366759	*	rs5762572	Y	22	28762747	chr22:28762747	rs5762572	t	c	0.357	0.029	0.0067	1.506e-05	28762747	28366759	22	28366759	22	28366759	*	Y	0.757576	4.32836
chr22:28377338:C:T	T	C	0.3675	0.0114	0.3481	0.391	0.0086	0.0098	0.3828	23.7	14.409	11	0.2112	440683	39106	401577	chr22	28377338	22	22	28377338	28377338	1	1	0.3675	323902	0.0429	22	28377338	*	rs10427676	Y	22	28773326	chr22:28773326	rs10427676	t	c	0.3567	0.0292	0.0066	9.566e-06	28773326	28377338	22	28377338	22	28377338	*	Y	0.877551	4.42424
chr22:28380003:A:G	A	G	0.5294	0.0153	0.4994	0.5618	0.0073	0.0095	0.4441	0	9.888	11	0.5405	440683	39106	401577	chr22	28380003	22	22	28380003	28380003	1	1	0.4706	414771	0.0624	22	28380003	*	rs134527	R	22	28775991	chr22:28775991	rs134527	a	g	0.5267	0.0234	0.0064	0.0002485	28775991	28380003	22	28380003	22	28380003	*	R	0.768421	3.65625
chr22:28387957:C:A	A	C	0.3655	0.0116	0.3464	0.3898	0.0095	0.0099	0.3346	20.2	13.789	11	0.2449	440683	39106	401577	chr22	28387957	22	22	28387957	28387957	1	1	0.3655	322139	0.0434	22	28387957	*	rs139620382	M	22	28783945	chr22:28783945	rs139620382	a	c	0.3551	0.0295	0.0066	7.741e-06	28783945	28387957	22	28387957	22	28387957	*	M	0.959596	4.4697
chr22:28402691:C:G	C	G	0.521	0.0148	0.494	0.5508	0.0103	0.0095	0.2781	0	10.115	11	0.5201	440683	39106	401577	chr22	28402691	22	22	28402691	28402691	1	1	0.479	422174	0.0568	22	28402691	*	rs134544	S	22	28798679	chr22:28798679	rs134544	c	g	0.5119	0.0234	0.0066	0.000389	28798679	28402691	22	28402691	22	28402691	*	S	1.08421	3.54545
chr22:28403448:G:A	A	G	0.3771	0.0124	0.3568	0.4019	0.0066	0.0098	0.5029	11.5	12.424	11	0.3326	440683	39106	401577	chr22	28403448	22	22	28403448	28403448	1	1	0.3771	332363	0.0451	22	28403448	*	rs7288416	R	22	28799436	chr22:28799436	rs7288416	a	g	0.3638	0.0297	0.0066	6.714e-06	28799436	28403448	22	28403448	22	28403448	*	R	0.673469	4.5
chr22:28404354:A:G	A	G	0.6201	0.0122	0.5962	0.6406	-0.0077	0.0098	0.4338	14.3	12.834	11	0.3043	440683	39106	401577	chr22	28404354	22	22	28404354	28404354	1	1	0.3799	334831	0.0444	22	28404354	*	rs5762604	R	22	28800342	chr22:28800342	rs5762604	a	g	0.6336	-0.0289	0.0066	1.18e-05	28800342	28404354	22	28404354	22	28404354	*	R	-0.785714	-4.37879
chr22:28417477:C:A	A	C	0.5209	0.0147	0.4825	0.5534	0.0094	0.0095	0.3203	0	8.655	11	0.6537	440683	39106	401577	chr22	28417477	22	22	28417477	28417477	1	1	0.4791	422262	0.0709	22	28417477	*	rs9613609	M	22	28813465	chr22:28813465	rs9613609	a	c	0.5209	0.0244	0.0064	0.0001333	28813465	28417477	22	28417477	22	28417477	*	M	0.989474	3.8125
chr22:28422875:T:C	T	C	0.6196	0.0118	0.596	0.6398	-0.007	0.0098	0.4722	13.9	12.776	11	0.3082	440683	39106	401577	chr22	28422875	22	22	28422875	28422875	1	1	0.3804	335272	0.0438	22	28422875	*	rs73168176	Y	22	28818863	chr22:28818863	rs73168176	t	c	0.6329	-0.0287	0.0066	1.355e-05	28818863	28422875	22	28422875	22	28422875	*	Y	-0.714286	-4.34848
chr22:28437514:C:A	A	C	0.5253	0.0139	0.4891	0.5585	0.0092	0.0095	0.3299	0	8.444	11	0.673	440683	39106	401577	chr22	28437514	22	22	28437514	28437514	1	1	0.4747	418384	0.0694	22	28437514	*	rs695388	M	22	28833502	chr22:28833502	rs695388	a	c	0.5239	0.0235	0.0064	0.0002337	28833502	28437514	22	28437514	22	28437514	*	M	0.968421	3.67188
chr22:28438543:T:C	T	C	0.6327	0.0115	0.6088	0.6518	-0.0092	0.0098	0.3494	18.1	13.427	11	0.2664	440683	39106	401577	chr22	28438543	22	22	28438543	28438543	1	1	0.3673	323726	0.043	22	28438543	*	rs17412920	Y	22	28834531	chr22:28834531	rs17412920	t	c	0.644	-0.0295	0.0066	7.741e-06	28834531	28438543	22	28438543	22	28438543	*	Y	-0.938776	-4.4697
chr22:28438781:G:A	A	G	0.5256	0.0141	0.4914	0.559	0.0095	0.0095	0.3153	0	8.107	11	0.7037	440683	39106	401577	chr22	28438781	22	22	28438781	28438781	1	1	0.4744	418120	0.0676	22	28438781	*	rs695629	D	22	28834769	chr22:28834769	rs695629	a	g	0.5243	0.0241	0.0064	0.0001611	28834769	28438781	22	28438781	22	28438781	*	D	1	3.76562
chr22:28439470:G:A	A	G	0.3664	0.0116	0.3473	0.3902	0.0093	0.0098	0.3456	19.6	13.683	11	0.251	440683	39106	401577	chr22	28439470	22	22	28439470	28439470	1	1	0.3664	322933	0.0429	22	28439470	*	rs5762622	R	22	28835458	chr22:28835458	rs5762622	a	g	0.3552	0.0292	0.0066	9.566e-06	28835458	28439470	22	28439470	22	28439470	*	R	0.94898	4.42424
chr22:28450592:A:T	A	T	0.483	0.0145	0.4534	0.5176	-0.0106	0.0095	0.2646	13.8	12.755	11	0.3097	440683	39106	401577	chr22	28450592	22	22	28450592	28450592	1	1	0.483	425700	0.0642	22	28450592	*	rs5752746	W	22	28846580	chr22:28846580	rs5752746	a	t	0.4827	-0.0248	0.0064	0.0001032	28846580	28450592	22	28450592	22	28450592	*	W	-1.11579	-3.875
chr22:28451908:T:C	T	C	0.6043	0.0118	0.5787	0.6222	-0.0162	0.0097	0.09367	0	9.918	11	0.5377	440683	39106	401577	chr22	28451908	22	22	28451908	28451908	1	1	0.3957	348757	0.0435	22	28451908	*	rs9613617	Y	22	28847896	chr22:28847896	rs9613617	t	c	0.6174	-0.0269	0.0066	4.541e-05	28847896	28451908	22	28451908	22	28451908	*	Y	-1.6701	-4.07576
chr22:28452290:C:T	T	C	0.4053	0.0097	0.3881	0.4213	0.0065	0.0097	0.4981	12.2	12.534	11	0.3249	440683	39106	401577	chr22	28452290	22	22	28452290	28452290	1	1	0.4053	357218	0.0332	22	28452290	*	rs695459	Y	22	28848278	chr22:28848278	rs695459	t	c	0.3972	0.0226	0.0065	0.0004987	28848278	28452290	22	28452290	22	28452290	*	Y	0.670103	3.47692
chr22:28467726:T:C	T	C	0.6194	0.0119	0.5955	0.6397	-0.0077	0.0098	0.4301	16.6	13.187	11	0.2813	440683	39106	401577	chr22	28467726	22	22	28467726	28467726	1	1	0.3806	335448	0.0442	22	28467726	*	rs17504822	Y	22	28863714	chr22:28863714	rs17504822	t	c	0.6326	-0.0287	0.0066	1.355e-05	28863714	28467726	22	28467726	22	28467726	*	Y	-0.785714	-4.34848
chr22:28475582:G:A	A	G	0.3681	0.0111	0.3488	0.3911	0.0096	0.0098	0.3282	21	13.932	11	0.2368	440683	39106	401577	chr22	28475582	22	22	28475582	28475582	1	1	0.3681	324431	0.0423	22	28475582	*	rs9613630	R	22	28871570	chr22:28871570	rs9613630	a	g	0.357	0.0296	0.0067	9.995e-06	28871570	28475582	22	28475582	22	28475582	*	R	0.979592	4.41791
chr22:28478101:A:G	A	G	0.6201	0.0122	0.596	0.6402	-0.0076	0.0098	0.4354	12.9	12.633	11	0.318	440683	39106	401577	chr22	28478101	22	22	28478101	28478101	1	1	0.3799	334831	0.0442	22	28478101	*	rs5762654	R	22	28874089	chr22:28874089	rs5762654	a	g	0.6335	-0.0292	0.0066	9.566e-06	28874089	28478101	22	28478101	22	28478101	*	R	-0.77551	-4.42424
chr22:28481347:C:T	T	C	0.3668	0.0114	0.3474	0.3901	0.0094	0.0098	0.3403	20.2	13.791	11	0.2448	440683	39106	401577	chr22	28481347	22	22	28481347	28481347	1	1	0.3668	323285	0.0427	22	28481347	*	rs5762656	Y	22	28877335	chr22:28877335	rs5762656	t	c	0.3558	0.0292	0.0067	1.315e-05	28877335	28481347	22	28481347	22	28481347	*	Y	0.959184	4.35821
chr22:28495635:G:C	C	G	0.3674	0.0112	0.3487	0.3906	0.01	0.0098	0.3094	17.8	13.383	11	0.269	440683	39106	401577	chr22	28495635	22	22	28495635	28495635	1	1	0.3674	323814	0.0419	22	28495635	*	rs5762659	S	22	28891623	chr22:28891623	rs5762659	c	g	0.3564	0.0294	0.0066	8.308e-06	28891623	28495635	22	28495635	22	28495635	*	S	1.02041	4.45455
chr22:28502359:G:C	C	G	0.3799	0.0121	0.3598	0.4032	0.008	0.0098	0.4144	14.1	12.8	11	0.3066	440683	39106	401577	chr22	28502359	22	22	28502359	28502359	1	1	0.3799	334831	0.0434	22	28502359	*	rs7286920	S	22	28898347	chr22:28898347	rs7286920	c	g	0.3666	0.0294	0.0066	8.308e-06	28898347	28502359	22	28502359	22	28502359	*	S	0.816327	4.45455
chr22:28503760:G:T	T	G	0.4592	0.0093	0.4432	0.4824	0.0089	0.0095	0.3508	10.3	12.264	11	0.3441	440683	39106	401577	chr22	28503760	22	22	28503760	28503760	1	1	0.4592	404723	0.0392	22	28503760	*	rs695267	K	22	28899748	chr22:28899748	rs695267	t	g	0.448	0.0249	0.0064	9.674e-05	28899748	28503760	22	28503760	22	28503760	*	K	0.936842	3.89062
chr22:28504985:G:T	T	G	0.3672	0.0113	0.3487	0.3903	0.0103	0.0098	0.2948	17.9	13.405	11	0.2677	440683	39106	401577	chr22	28504985	22	22	28504985	28504985	1	1	0.3672	323638	0.0416	22	28504985	*	rs9306458	B	22	28900973	chr22:28900973	rs9306458	t	g	0.3565	0.0293	0.0067	1.228e-05	28900973	28504985	22	28504985	22	28504985	*	B	1.05102	4.37313
chr22:28508565:G:A	A	G	0.3792	0.012	0.3592	0.4021	0.0078	0.0098	0.4247	11.5	12.429	11	0.3323	440683	39106	401577	chr22	28508565	22	22	28508565	28508565	1	1	0.3792	334214	0.0429	22	28508565	*	rs9613639	R	22	28904553	chr22:28904553	rs9613639	a	g	0.3658	0.0294	0.0066	8.308e-06	28904553	28508565	22	28508565	22	28508565	*	R	0.795918	4.45455
chr22:28513516:A:T	A	T	0.6308	0.0115	0.6074	0.65	-0.01	0.0098	0.3094	18.4	13.479	11	0.2632	440683	39106	401577	chr22	28513516	22	22	28513516	28513516	1	1	0.3692	325400	0.0426	22	28513516	*	rs5762666	W	22	28909504	chr22:28909504	rs5762666	a	t	0.6422	-0.0297	0.0066	6.714e-06	28909504	28513516	22	28513516	22	28513516	*	W	-1.02041	-4.5
chr22:28516867:C:T	T	C	0.5228	0.0158	0.4823	0.5562	0.0074	0.0095	0.4377	0	9.174	11	0.6058	440683	39106	401577	chr22	28516867	22	22	28516867	28516867	1	1	0.4772	420588	0.0739	22	28516867	*	rs695709	Y	22	28912855	chr22:28912855	rs695709	t	c	0.5214	0.024	0.0064	0.0001715	28912855	28516867	22	28516867	22	28516867	*	Y	0.778947	3.75
chr22:28524319:G:C	C	G	0.4756	0.0159	0.4399	0.5064	-0.0075	0.0095	0.4319	0	9.341	11	0.5905	440683	39106	401577	chr22	28524319	22	22	28524319	28524319	1	1	0.4756	419178	0.0665	22	28524319	*	rs5762668	S	22	28920307	chr22:28920307	rs5762668	c	g	0.4797	-0.0239	0.0064	0.0001825	28920307	28524319	22	28524319	22	28524319	*	S	-0.789474	-3.73438
chr22:28546296:A:G	A	G	0.5251	0.016	0.4938	0.5603	0.0067	0.0095	0.4787	0	9.255	11	0.5984	440683	39106	401577	chr22	28546296	22	22	28546296	28546296	1	1	0.4749	418561	0.0665	22	28546296	*	rs7289516	R	22	28942284	chr22:28942284	rs7289516	a	g	0.5204	0.0243	0.0064	0.000142	28942284	28546296	22	28546296	22	28546296	*	R	0.705263	3.79687
chr22:28551643:T:C	T	C	0.5041	0.0196	0.4755	0.5391	-0.0011	0.0095	0.9079	0	9.66	11	0.5612	440683	39106	401577	chr22	28551643	22	22	28551643	28551643	1	1	0.4959	437069	0.0636	22	28551643	*	rs5762683	Y	22	28947631	chr22:28947631	rs5762683	t	c	0.5279	-0.0226	0.0064	0.0004024	28947631	28551643	22	28551643	22	28551643	*	Y	-0.115789	-3.53125
chr22:28558400:G:A	A	G	0.3287	0.0157	0.3056	0.3578	0.0102	0.0102	0.3158	26.7	14.999	11	0.1826	440683	39106	401577	chr22	28558400	22	22	28558400	28558400	1	1	0.3287	289705	0.0522	22	28558400	*	rs5762686	R	22	28954388	chr22:28954388	rs5762686	a	g	0.3067	0.0311	0.0069	6.78e-06	28954388	28558400	22	28558400	22	28558400	*	R	1	4.50725
chr22:28576196:T:C	T	C	0.6191	0.0119	0.5956	0.6393	-0.0065	0.0098	0.5087	14.3	12.831	11	0.3045	440683	39106	401577	chr22	28576196	22	22	28576196	28576196	1	1	0.3809	335712	0.0437	22	28576196	*	rs9608692	Y	22	28972184	chr22:28972184	rs9608692	t	c	0.6319	-0.0282	0.0066	1.91e-05	28972184	28576196	22	28576196	22	28576196	*	Y	-0.663265	-4.27273
chr22:28640477:A:G	A	G	0.6198	0.0121	0.5963	0.6397	-0.0069	0.0098	0.4799	19	13.577	11	0.2573	440683	39106	401577	chr22	28640477	22	22	28640477	28640477	1	1	0.3802	335095	0.0434	22	28640477	*	rs9613658	R	22	29036465	chr22:29036465	rs9613658	a	g	0.6326	-0.0287	0.0066	1.355e-05	29036465	28640477	22	28640477	22	28640477	*	R	-0.704082	-4.34848
chr22:28652086:C:G	C	G	0.6228	0.012	0.5998	0.6421	-0.0062	0.0098	0.531	20.6	13.847	11	0.2416	440683	39106	401577	chr22	28652086	22	22	28652086	28652086	1	1	0.3772	332451	0.0423	22	28652086	*	rs5752766	S	22	29048074	chr22:29048074	rs5752766	c	g	0.6359	-0.0292	0.0066	9.566e-06	29048074	28652086	22	28652086	22	28652086	*	S	-0.632653	-4.42424
chr22:28657015:C:T	T	C	0.3766	0.0121	0.3564	0.4006	0.0085	0.0098	0.3892	18.7	13.534	11	0.2598	440683	39106	401577	chr22	28657015	22	22	28657015	28657015	1	1	0.3766	331922	0.0442	22	28657015	*	rs5762736	Y	22	29053003	chr22:29053003	rs5762736	t	c	0.3636	0.0282	0.0066	1.91e-05	29053003	28657015	22	28657015	22	28657015	*	Y	0.867347	4.27273
chr22:28697765:G:A	A	G	0.4984	0.0171	0.465	0.5462	-0.0018	0.0095	0.8502	0	10.814	11	0.459	440683	39106	401577	chr22	28697765	22	22	28697765	28697765	1	1	0.4984	439273	0.0812	22	28697765	*	rs5752772	R	22	29093753	chr22:29093753	rs5752772	a	g	0.4984	0.0246	0.0064	0.0001173	29093753	28697765	22	28697765	22	28697765	*	R	-0.189474	3.84375
chr22:28698364:C:T	T	C	0.4806	0.016	0.4523	0.5336	-0.002	0.0095	0.8303	25	14.675	11	0.1979	440683	39106	401577	chr22	28698364	22	22	28698364	28698364	1	1	0.4806	423584	0.0813	22	28698364	*	rs12170705	Y	22	29094352	chr22:29094352	rs12170705	t	c	0.48	0.0241	0.0064	0.0001611	29094352	28698364	22	28698364	22	28698364	*	Y	-0.210526	3.76562
chr22:28698840:A:C	A	C	0.6037	0.0116	0.5585	0.6241	-0.0064	0.0098	0.5137	25.9	14.843	11	0.1898	440683	39106	401577	chr22	28698840	22	22	28698840	28698840	1	1	0.3963	349285	0.0656	22	28698840	*	rs17415919	M	22	29094828	chr22:29094828	rs17415919	a	c	0.6174	-0.028	0.0066	2.188e-05	29094828	28698840	22	28698840	22	28698840	*	M	-0.653061	-4.24242
chr22:28703766:T:C	T	C	0.5221	0.0153	0.4732	0.546	0.0004	0.0095	0.9624	31.3	16.003	11	0.141	440683	39106	401577	chr22	28703766	22	22	28703766	28703766	1	1	0.4779	421205	0.0728	22	28703766	*	rs2267130	Y	22	29099754	chr22:29099754	rs2267130	t	c	0.5237	-0.0241	0.0064	0.0001611	29099754	28703766	22	28703766	22	28703766	*	Y	0.0421053	-3.76562
chr22:28713048:C:T	T	C	0.3833	0.0151	0.3528	0.43	0.0113	0.0098	0.2501	35.2	16.981	11	0.1084	440683	39106	401577	chr22	28713048	22	22	28713048	28713048	1	1	0.3833	337828	0.0772	22	28713048	*	rs5762758	Y	22	29109036	chr22:29109036	rs5762758	t	c	0.3674	0.0275	0.0066	3.059e-05	29109036	28713048	22	28713048	22	28713048	*	Y	1.15306	4.16667
chr22:28713421:G:A	A	G	0.3832	0.0149	0.3523	0.43	0.0114	0.0098	0.2451	34.2	16.713	11	0.1166	440683	39106	401577	chr22	28713421	22	22	28713421	28713421	1	1	0.3832	337739	0.0777	22	28713421	*	rs28846498	R	22	29109409	chr22:29109409	rs28846498	a	g	0.3673	0.0269	0.0066	4.541e-05	29109409	28713421	22	28713421	22	28713421	*	R	1.16327	4.07576
chr22:28723408:C:T	T	C	0.3837	0.0146	0.3539	0.4301	0.0103	0.0098	0.2924	34.4	16.776	11	0.1147	440683	39106	401577	chr22	28723408	22	22	28723408	28723408	1	1	0.3837	338180	0.0762	22	28723408	*	rs9613666	Y	22	29119396	chr22:29119396	rs9613666	t	c	0.3685	0.0265	0.0066	5.884e-05	29119396	28723408	22	28723408	22	28723408	*	Y	1.05102	4.01515
chr22:28731559:G:A	A	G	0.3843	0.0149	0.3539	0.4293	0.0096	0.0098	0.3289	34.9	16.889	11	0.1112	440683	39106	401577	chr22	28731559	22	22	28731559	28731559	1	1	0.3843	338709	0.0754	22	28731559	*	rs8184945	R	22	29127547	chr22:29127547	rs8184945	a	g	0.3684	0.0267	0.0066	5.171e-05	29127547	28731559	22	28731559	22	28731559	*	R	0.979592	4.04545
chr22:28732025:T:C	T	C	0.3414	0.0139	0.3196	0.3635	-0.0008	0.01	0.9393	0	8.622	11	0.6567	440683	39106	401577	chr22	28732025	22	22	28732025	28732025	1	1	0.3414	300898	0.0439	22	28732025	*	rs1018496	Y	22	29128013	chr22:29128013	rs1018496	t	c	0.3567	-0.0236	0.0067	0.0004285	29128013	28732025	22	28732025	22	28732025	*	Y	-0.08	-3.52239
chr22:28736401:G:C	C	G	0.3855	0.015	0.355	0.4319	0.0092	0.0098	0.3466	34.8	16.859	11	0.1121	440683	39106	401577	chr22	28736401	22	22	28736401	28736401	1	1	0.3855	339767	0.0769	22	28736401	*	rs5762763	V	22	29132389	chr22:29132389	rs5762763	c	g	0.3692	0.0268	0.0066	4.846e-05	29132389	28736401	22	28736401	22	28736401	*	V	0.938776	4.06061
chr22:28737002:A:G	A	G	0.6164	0.0168	0.5731	0.6554	-0.0082	0.0098	0.4014	38.7	17.956	11	0.0826	440683	39106	401577	chr22	28737002	22	22	28737002	28737002	1	1	0.3836	338092	0.0823	22	28737002	*	rs5762764	R	22	29132990	chr22:29132990	rs5762764	a	g	0.6339	-0.0284	0.0066	1.666e-05	29132990	28737002	22	28737002	22	28737002	*	R	-0.836735	-4.30303
chr22:28737045:G:C	C	G	0.3824	0.0167	0.344	0.4268	0.0094	0.0098	0.3396	37.1	17.485	11	0.09432	440683	39106	401577	chr22	28737045	22	22	28737045	28737045	1	1	0.3824	337034	0.0828	22	28737045	*	rs5762765	S	22	29133033	chr22:29133033	rs5762765	c	g	0.3659	0.0274	0.0066	3.269e-05	29133033	28737045	22	28737045	22	28737045	*	S	0.959184	4.15152
chr22:28964309:A:G	A	G	0.4921	0.0083	0.4803	0.5074	0.0133	0.0096	0.1662	28.6	15.415	11	0.1643	440683	39106	401577	chr22	28964309	22	22	28964309	28964309	1	1	0.4921	433720	0.0271	22	28964309	*	rs4822998	R	22	29360297	chr22:29360297	rs4822998	a	g	0.4713	0.024	0.0064	0.0001715	29360297	28964309	22	28964309	22	28964309	*	R	1.38542	3.75
chr22:28964462:G:A	A	G	0.3577	0.0173	0.3256	0.3879	0.0154	0.01	0.1223	51.9	22.877	11	0.0184	440683	39106	401577	chr22	28964462	22	22	28964462	28964462	1	1	0.3577	315265	0.0623	22	28964462	*	rs34293193	R	22	29360450	chr22:29360450	rs34293193	a	g	0.3338	0.0299	0.0068	1.116e-05	29360450	28964462	22	28964462	22	28964462	*	R	1.54	4.39706
chr22:28965171:A:G	A	G	0.4922	0.008	0.4794	0.5068	0.0136	0.0096	0.1546	28.1	15.3	11	0.1692	440683	39106	401577	chr22	28965171	22	22	28965171	28965171	1	1	0.4922	433808	0.0274	22	28965171	*	rs2213645	R	22	29361159	chr22:29361159	rs2213645	a	g	0.4728	0.0245	0.0064	0.000125	29361159	28965171	22	28965171	22	28965171	*	R	1.41667	3.82812
chr22:28973410:A:C	A	C	0.6327	0.0164	0.6002	0.6705	-0.0124	0.0099	0.212	43	19.286	11	0.05616	440683	39106	401577	chr22	28973410	22	22	28973410	28973410	1	1	0.3673	323726	0.0703	22	28973410	*	rs5762925	M	22	29369398	chr22:29369398	rs5762925	a	c	0.6569	-0.0327	0.0067	1.061e-06	29369398	28973410	22	28973410	22	28973410	*	M	-1.25253	-4.8806
chr22:28973989:G:A	A	G	0.3438	0.0175	0.3035	0.3753	0.0153	0.0101	0.1273	43.7	19.53	11	0.05222	440683	39106	401577	chr22	28973989	22	22	28973989	28973989	1	1	0.3438	303014	0.0718	22	28973989	*	rs12484882	R	22	29369977	chr22:29369977	rs12484882	a	g	0.3217	0.0316	0.0068	3.431e-06	29369977	28973989	22	28973989	22	28973989	*	R	1.51485	4.64706
chr22:28975773:C:T	T	C	0.3478	0.0164	0.3101	0.3799	0.0143	0.01	0.1528	46.6	20.595	11	0.03782	440683	39106	401577	chr22	28975773	22	22	28975773	28975773	1	1	0.3478	306539	0.0698	22	28975773	*	rs13055470	Y	22	29371761	chr22:29371761	rs13055470	t	c	0.3265	0.0322	0.0068	2.23e-06	29371761	28975773	22	28975773	22	28975773	*	Y	1.43	4.73529
chr22:28977535:A:G	A	G	0.9732	0.0026	0.9694	0.9818	-0.0302	0.0303	0.3185	0	9.778	11	0.5504	440683	39106	401577	chr22	28977535	22	22	28977535	28977535	1	1	0.0268	23620.6	0.0124	22	28977535	*	rs117658579	R	22	29373523	chr22:29373523	rs117658579	a	g	0.9714	-0.0764	0.0199	0.0001228	29373523	28977535	22	28977535	22	28977535	*	R	-0.9967	-3.8392
chr22:28982622:T:C	T	C	0.6507	0.0178	0.621	0.69	-0.013	0.01	0.1951	45.9	20.341	11	0.04088	440683	39106	401577	chr22	28982622	22	22	28982622	28982622	1	1	0.3493	307861	0.069	22	28982622	*	rs17518058	Y	22	29378610	chr22:29378610	rs17518058	t	c	0.6727	-0.0319	0.0068	2.769e-06	29378610	28982622	22	28982622	22	28982622	*	Y	-1.3	-4.69118
chr22:28984267:T:C	T	C	0.4719	0.0116	0.4452	0.4945	0.0121	0.0096	0.2059	11	12.361	11	0.3371	440683	39106	401577	chr22	28984267	22	22	28984267	28984267	1	1	0.4719	415917	0.0493	22	28984267	*	rs2347788	Y	22	29380255	chr22:29380255	rs2347788	t	c	0.4458	0.023	0.0064	0.0003168	29380255	28984267	22	28984267	22	28984267	*	Y	1.26042	3.59375
chr22:28985007:G:A	A	G	0.3441	0.0175	0.3039	0.3758	0.0151	0.0101	0.132	46.5	20.563	11	0.0382	440683	39106	401577	chr22	28985007	22	22	28985007	28985007	1	1	0.3441	303278	0.0719	22	28985007	*	rs7290686	R	22	29380995	chr22:29380995	rs7290686	a	g	0.3221	0.0321	0.0068	2.397e-06	29380995	28985007	22	28985007	22	28985007	*	R	1.49505	4.72059
chr22:28985389:C:T	T	C	0.5156	0.0118	0.4843	0.5415	-0.0103	0.0096	0.2795	12.4	12.557	11	0.3233	440683	39106	401577	chr22	28985389	22	22	28985389	28985389	1	1	0.4844	426934	0.0572	22	28985389	*	rs5762936	Y	22	29381377	chr22:29381377	rs5762936	t	c	0.5452	-0.0239	0.0064	0.0001825	29381377	28985389	22	28985389	22	28985389	*	Y	-1.07292	-3.73438
chr22:28993214:A:T	A	T	0.6469	0.0159	0.6162	0.6842	-0.0135	0.01	0.1769	39.8	18.279	11	0.07534	440683	39106	401577	chr22	28993214	22	22	28993214	28993214	1	1	0.3531	311210	0.068	22	28993214	*	rs11704960	W	22	29389202	chr22:29389202	rs11704960	a	t	0.6676	-0.0304	0.0068	7.937e-06	29389202	28993214	22	28993214	22	28993214	*	W	-1.35	-4.47059
chr22:28994061:A:G	A	G	0.4726	0.0098	0.4497	0.4984	0.0113	0.0095	0.2336	12.3	12.539	11	0.3245	440683	39106	401577	chr22	28994061	22	22	28994061	28994061	1	1	0.4726	416534	0.0487	22	28994061	*	rs5762942	R	22	29390049	chr22:29390049	rs5762942	a	g	0.4505	0.0234	0.0064	0.0002485	29390049	28994061	22	28994061	22	28994061	*	R	1.18947	3.65625
chr22:28999981:A:G	A	G	0.638	0.0144	0.6094	0.6727	-0.0115	0.0099	0.2483	34.1	16.703	11	0.117	440683	39106	401577	chr22	28999981	22	22	28999981	28999981	1	1	0.362	319054	0.0633	22	28999981	*	rs10483152	R	22	29395969	chr22:29395969	rs10483152	a	g	0.6568	-0.0317	0.0067	2.238e-06	29395969	28999981	22	28999981	22	28999981	*	R	-1.16162	-4.73134
chr22:29002010:C:T	T	C	0.3577	0.0153	0.3202	0.3866	0.011	0.01	0.2695	36.2	17.233	11	0.1012	440683	39106	401577	chr22	29002010	22	22	29002010	29002010	1	1	0.3577	315265	0.0664	22	29002010	*	rs997567	Y	22	29397998	chr22:29397998	rs997567	t	c	0.3383	0.0306	0.0067	4.959e-06	29397998	29002010	22	29002010	22	29002010	*	Y	1.1	4.56716
chr22:29006844:G:T	T	G	0.4084	0.0099	0.3927	0.4356	0.0166	0.0097	0.08838	33.2	16.476	11	0.1244	440683	39106	401577	chr22	29006844	22	22	29006844	29006844	1	1	0.4084	359950	0.0429	22	29006844	*	rs9613768	K	22	29402832	chr22:29402832	rs9613768	t	g	0.3988	0.0314	0.0065	1.318e-06	29402832	29006844	22	29006844	22	29006844	*	K	1.71134	4.83077
chr22:29010067:T:C	T	C	0.5003	0.0075	0.4739	0.5123	-0.0131	0.0095	0.1702	36	17.192	11	0.1023	440683	39106	401577	chr22	29010067	22	22	29010067	29010067	1	1	0.4997	440419	0.0384	22	29010067	*	rs4594553	Y	22	29406055	chr22:29406055	rs4594553	t	c	0.5033	-0.0233	0.0064	0.0002642	29406055	29010067	22	29010067	22	29010067	*	Y	-1.37895	-3.64062
chr22:29010088:T:G	T	G	0.507	0.0091	0.4785	0.5248	-0.0109	0.0096	0.2537	34	16.674	11	0.1179	440683	39106	401577	chr22	29010088	22	22	29010088	29010088	1	1	0.493	434513	0.0463	22	29010088	*	rs4616575	K	22	29406076	chr22:29406076	rs4616575	t	g	0.5086	-0.0228	0.0064	0.0003572	29406076	29010088	22	29010088	22	29010088	*	K	-1.13542	-3.5625
chr22:29010784:T:C	T	C	0.4529	0.0061	0.4377	0.4625	-0.0171	0.0096	0.07388	1.7	11.19	11	0.4275	440683	39106	401577	chr22	29010784	22	22	29010784	29010784	1	1	0.4529	399171	0.0248	22	29010784	*	rs6005954	Y	22	29406772	chr22:29406772	rs6005954	t	c	0.4604	-0.0227	0.0064	0.0003792	29406772	29010784	22	29010784	22	29010784	*	Y	-1.78125	-3.54688
chr22:29012431:T:C	T	C	0.4757	0.0074	0.4603	0.4893	-0.0122	0.0096	0.203	29.3	15.553	11	0.1586	440683	39106	401577	chr22	29012431	22	22	29012431	29012431	1	1	0.4757	419266	0.029	22	29012431	*	rs4140643	Y	22	29408419	chr22:29408419	rs4140643	t	c	0.479	-0.0231	0.0064	0.0002983	29408419	29012431	22	29012431	22	29012431	*	Y	-1.27083	-3.60937
chr22:29012606:A:G	A	G	0.453	0.0062	0.4375	0.4628	-0.0179	0.0096	0.06219	3.5	11.394	11	0.4109	440683	39106	401577	chr22	29012606	22	22	29012606	29012606	1	1	0.453	399259	0.0253	22	29012606	*	rs7290304	R	22	29408594	chr22:29408594	rs7290304	a	g	0.4604	-0.0229	0.0064	0.0003364	29408594	29012606	22	29012606	22	29012606	*	R	-1.86458	-3.57812
chr22:29013978:T:C	T	C	0.4688	0.0069	0.4523	0.4802	-0.0164	0.0096	0.08659	8.8	12.066	11	0.3587	440683	39106	401577	chr22	29013978	22	22	29013978	29013978	1	1	0.4688	413184	0.0279	22	29013978	*	rs17440734	Y	22	29409966	chr22:29409966	rs17440734	t	c	0.4764	-0.0227	0.0064	0.0003792	29409966	29013978	22	29013978	22	29013978	*	Y	-1.70833	-3.54688
chr22:29014116:T:C	T	C	0.4812	0.0077	0.4657	0.4954	-0.0089	0.0095	0.3501	29.2	15.527	11	0.1596	440683	39106	401577	chr22	29014116	22	22	29014116	29014116	1	1	0.4812	424113	0.0297	22	29014116	*	rs4823002	Y	22	29410104	chr22:29410104	rs4823002	t	c	0.4847	-0.0229	0.0064	0.0003364	29410104	29014116	22	29014116	22	29014116	*	Y	-0.936842	-3.57812
chr22:29014244:A:C	A	C	0.4526	0.0065	0.4358	0.4627	-0.0166	0.0096	0.08215	8.6	12.037	11	0.3609	440683	39106	401577	chr22	29014244	22	22	29014244	29014244	1	1	0.4526	398906	0.0269	22	29014244	*	rs4823003	M	22	29410232	chr22:29410232	rs4823003	a	c	0.46	-0.0235	0.0064	0.0002337	29410232	29014244	22	29014244	22	29014244	*	M	-1.72917	-3.67188
chr22:29014687:A:T	A	T	0.4852	0.0067	0.4678	0.4944	-0.0131	0.0095	0.1715	32.9	16.402	11	0.1268	440683	39106	401577	chr22	29014687	22	22	29014687	29014687	1	1	0.4852	427639	0.0266	22	29014687	*	rs6005955	W	22	29410675	chr22:29410675	rs6005955	a	t	0.4902	-0.0228	0.0064	0.0003572	29410675	29014687	22	29014687	22	29014687	*	W	-1.37895	-3.5625
chr22:29015279:A:G	A	G	0.5046	0.0071	0.4778	0.5144	-0.0138	0.0095	0.1473	36.3	17.264	11	0.1003	440683	39106	401577	chr22	29015279	22	22	29015279	29015279	1	1	0.4954	436629	0.0366	22	29015279	*	rs6005956	R	22	29411267	chr22:29411267	rs6005956	a	g	0.5081	-0.0231	0.0064	0.0002983	29411267	29015279	22	29015279	22	29015279	*	R	-1.45263	-3.60937
chr22:29015627:A:G	A	G	0.4894	0.0064	0.4716	0.4961	-0.0135	0.0095	0.1573	34.2	16.718	11	0.1165	440683	39106	401577	chr22	29015627	22	22	29015627	29015627	1	1	0.4894	431341	0.0245	22	29015627	*	rs9613771	R	22	29411615	chr22:29411615	rs9613771	a	g	0.4948	-0.0225	0.0064	0.0004269	29411615	29015627	22	29015627	22	29015627	*	R	-1.42105	-3.51562
chr22:29016269:T:C	T	C	0.4665	0.0059	0.4482	0.4729	-0.019	0.0096	0.04738	7.8	11.933	11	0.3687	440683	39106	401577	chr22	29016269	22	22	29016269	29016269	1	1	0.4665	411157	0.0247	22	29016269	*	rs2064084	Y	22	29412257	chr22:29412257	rs2064084	t	c	0.4758	-0.0226	0.0064	0.0004024	29412257	29016269	22	29016269	22	29016269	*	Y	-1.97917	-3.53125
chr22:29017317:G:A	A	G	0.4921	0.0091	0.4744	0.5205	0.011	0.0095	0.2507	32.3	16.249	11	0.1322	440683	39106	401577	chr22	29017317	22	22	29017317	29017317	1	1	0.4921	433720	0.0461	22	29017317	*	rs964589	R	22	29413305	chr22:29413305	rs964589	a	g	0.4906	0.0223	0.0064	0.0004802	29413305	29017317	22	29017317	22	29017317	*	R	1.15789	3.48438
chr22:29017797:A:G	A	G	0.4535	0.0061	0.4385	0.4632	-0.0165	0.0096	0.08469	5.1	11.585	11	0.3956	440683	39106	401577	chr22	29017797	22	22	29017797	29017797	1	1	0.4535	399699	0.0247	22	29017797	*	rs4823005	D	22	29413785	chr22:29413785	rs4823005	a	g	0.4606	-0.0232	0.0064	0.0002807	29413785	29017797	22	29017797	22	29017797	*	D	-1.71875	-3.625
chr22:29018013:A:G	A	G	0.5007	0.0076	0.4745	0.5131	-0.0129	0.0095	0.1771	34.6	16.824	11	0.1132	440683	39106	401577	chr22	29018013	22	22	29018013	29018013	1	1	0.4993	440066	0.0386	22	29018013	*	rs2347790	R	22	29414001	chr22:29414001	rs2347790	a	g	0.5035	-0.0233	0.0064	0.0002642	29414001	29018013	22	29018013	22	29018013	*	R	-1.35789	-3.64062
chr22:29021051:C:G	C	G	0.512	0.0084	0.4827	0.5272	-0.0113	0.0095	0.2351	36.3	17.277	11	0.09995	440683	39106	401577	chr22	29021051	22	22	29021051	29021051	1	1	0.488	430107	0.0445	22	29021051	*	rs1977047	V	22	29417039	chr22:29417039	rs1977047	c	g	0.5139	-0.0224	0.0064	0.0004528	29417039	29021051	22	29021051	22	29021051	*	V	-1.18947	-3.5
chr22:29021308:A:C	A	C	0.5049	0.0071	0.4778	0.514	-0.0138	0.0095	0.1484	35.6	17.089	11	0.1053	440683	39106	401577	chr22	29021308	22	22	29021308	29021308	1	1	0.4951	436364	0.0362	22	29021308	*	rs874915	M	22	29417296	chr22:29417296	rs874915	a	c	0.5084	-0.023	0.0064	0.0003168	29417296	29021308	22	29021308	22	29021308	*	M	-1.45263	-3.59375
chr22:29021804:T:C	T	C	0.5913	0.0096	0.5653	0.6075	-0.0158	0.0097	0.1053	31.5	16.056	11	0.139	440683	39106	401577	chr22	29021804	22	22	29021804	29021804	1	1	0.4087	360214	0.0422	22	29021804	*	rs66905312	Y	22	29417792	chr22:29417792	rs66905312	t	c	0.6009	-0.0314	0.0065	1.318e-06	29417792	29021804	22	29021804	22	29021804	*	Y	-1.62887	-4.83077
chr22:29022175:A:T	A	T	0.4638	0.007	0.4482	0.4767	-0.0151	0.0096	0.114	4.8	11.558	11	0.3978	440683	39106	401577	chr22	29022175	22	22	29022175	29022175	1	1	0.4638	408778	0.0285	22	29022175	*	rs874917	W	22	29418163	chr22:29418163	rs874917	a	t	0.4706	-0.0226	0.0064	0.0004024	29418163	29022175	22	29022175	22	29022175	*	W	-1.57292	-3.53125
chr22:29022221:G:A	A	G	0.5043	0.0075	0.492	0.5237	0.0111	0.0095	0.2464	32.6	16.331	11	0.1293	440683	39106	401577	chr22	29022221	22	22	29022221	29022221	1	1	0.4957	436893	0.0317	22	29022221	*	rs5997430	R	22	29418209	chr22:29418209	rs5997430	a	g	0.4999	0.0225	0.0064	0.0004269	29418209	29022221	22	29022221	22	29022221	*	R	1.16842	3.51562
chr22:29022639:C:T	T	C	0.5335	0.0061	0.5282	0.5529	0.018	0.0096	0.06033	12.8	12.621	11	0.3188	440683	39106	401577	chr22	29022639	22	22	29022639	29022639	1	1	0.4665	411157	0.0247	22	29022639	*	rs6005958	Y	22	29418627	chr22:29418627	rs6005958	t	c	0.5243	0.0229	0.0064	0.0003364	29418627	29022639	22	29022639	22	29022639	*	Y	1.875	3.57812
chr22:29022670:T:C	T	C	0.489	0.0065	0.4711	0.4955	-0.0134	0.0095	0.162	33.5	16.549	11	0.1219	440683	39106	401577	chr22	29022670	22	22	29022670	29022670	1	1	0.489	430988	0.0244	22	29022670	*	rs6005959	Y	22	29418658	chr22:29418658	rs6005959	t	c	0.4944	-0.0229	0.0064	0.0003364	29418658	29022670	22	29022670	22	29022670	*	Y	-1.41053	-3.57812
chr22:29022681:T:A	A	T	0.511	0.0065	0.5045	0.5289	0.0134	0.0095	0.161	33.4	16.527	11	0.1227	440683	39106	401577	chr22	29022681	22	22	29022681	29022681	1	1	0.489	430988	0.0244	22	29022681	*	rs5997431	W	22	29418669	chr22:29418669	rs5997431	a	t	0.5056	0.0229	0.0064	0.0003364	29418669	29022681	22	29022681	22	29022681	*	W	1.41053	3.57812
chr22:29022870:T:G	T	G	0.489	0.0065	0.4717	0.4956	-0.0134	0.0095	0.1608	33.7	16.586	11	0.1207	440683	39106	401577	chr22	29022870	22	22	29022870	29022870	1	1	0.489	430988	0.0239	22	29022870	*	rs7284304	K	22	29418858	chr22:29418858	rs7284304	t	g	0.4947	-0.0229	0.0064	0.0003364	29418858	29022870	22	29022870	22	29022870	*	K	-1.41053	-3.57812
chr22:29023074:T:C	T	C	0.457	0.0057	0.4405	0.4641	-0.0167	0.0096	0.08071	7.7	11.918	11	0.3699	440683	39106	401577	chr22	29023074	22	22	29023074	29023074	1	1	0.457	402784	0.0236	22	29023074	*	rs5997432	Y	22	29419062	chr22:29419062	rs5997432	t	c	0.4649	-0.0231	0.0064	0.0002983	29419062	29023074	22	29023074	22	29023074	*	Y	-1.73958	-3.60937
chr22:29023999:A:G	A	G	0.489	0.0065	0.4714	0.4955	-0.0132	0.0095	0.1678	33.6	16.56	11	0.1216	440683	39106	401577	chr22	29023999	22	22	29023999	29023999	1	1	0.489	430988	0.0241	22	29023999	*	rs9613776	R	22	29419987	chr22:29419987	rs9613776	a	g	0.4947	-0.023	0.0064	0.0003168	29419987	29023999	22	29023999	22	29023999	*	R	-1.38947	-3.59375
chr22:29024494:G:A	A	G	0.498	0.0077	0.4861	0.5229	0.013	0.0095	0.1717	34.7	16.855	11	0.1122	440683	39106	401577	chr22	29024494	22	22	29024494	29024494	1	1	0.498	438920	0.0368	22	29024494	*	rs9613777	R	22	29420482	chr22:29420482	rs9613777	a	g	0.4921	0.024	0.0064	0.0001715	29420482	29024494	22	29024494	22	29024494	*	R	1.36842	3.75
chr22:29025156:A:G	A	G	0.5846	0.0109	0.5571	0.6022	-0.0173	0.0097	0.07484	33.7	16.592	11	0.1205	440683	39106	401577	chr22	29025156	22	22	29025156	29025156	1	1	0.4154	366119	0.0451	22	29025156	*	rs9613778	R	22	29421144	chr22:29421144	rs9613778	a	g	0.5956	-0.0321	0.0065	7.619e-07	29421144	29025156	22	29025156	22	29025156	*	R	-1.78351	-4.93846
chr22:29029761:T:C	T	C	0.4566	0.0056	0.4401	0.4635	-0.0163	0.0096	0.08819	14.5	12.867	11	0.3021	440683	39106	401577	chr22	29029761	22	22	29029761	29029761	1	1	0.4566	402432	0.0234	22	29029761	*	rs2072774	Y	22	29425749	chr22:29425749	rs2072774	t	c	0.4651	-0.0233	0.0064	0.0002642	29425749	29029761	22	29029761	22	29029761	*	Y	-1.69792	-3.64062
chr22:29031212:G:A	A	G	0.4818	0.0082	0.4663	0.5103	0.0108	0.0096	0.2594	38.5	17.894	11	0.08406	440683	39106	401577	chr22	29031212	22	22	29031212	29031212	1	1	0.4818	424642	0.044	22	29031212	*	rs12485244	R	22	29427200	chr22:29427200	rs12485244	a	g	0.4801	0.0234	0.0065	0.0003125	29427200	29031212	22	29031212	22	29031212	*	R	1.125	3.6
chr22:29031341:C:T	T	C	0.3345	0.0102	0.3148	0.3594	0.0096	0.0104	0.3548	0	10.732	11	0.466	440683	39106	401577	chr22	29031341	22	22	29031341	29031341	1	1	0.3345	294817	0.0446	22	29031341	*	rs11703054	Y	22	29427329	chr22:29427329	rs11703054	t	c	0.3265	0.0263	0.007	0.0001775	29427329	29031341	22	29031341	22	29031341	*	Y	0.923077	3.75714
chr22:29033381:A:C	A	C	0.4553	0.0048	0.4403	0.4591	-0.0155	0.0096	0.1066	13.3	12.685	11	0.3144	440683	39106	401577	chr22	29033381	22	22	29033381	29033381	1	1	0.4553	401286	0.0188	22	29033381	*	rs5997433	M	22	29429369	chr22:29429369	rs5997433	a	c	0.4654	-0.0234	0.0064	0.0002485	29429369	29033381	22	29033381	22	29033381	*	M	-1.61458	-3.65625
chr22:29033573:G:C	C	G	0.5104	0.0062	0.5041	0.5267	0.0128	0.0096	0.1819	36.9	17.429	11	0.09581	440683	39106	401577	chr22	29033573	22	22	29033573	29033573	1	1	0.4896	431517	0.0226	22	29033573	*	rs5997434	S	22	29429561	chr22:29429561	rs5997434	c	g	0.5049	0.0227	0.0064	0.0003792	29429561	29033573	22	29033573	22	29033573	*	S	1.33333	3.54688
chr22:29034009:T:C	T	C	0.4807	0.0065	0.4658	0.4914	-0.0113	0.0096	0.2368	33.6	16.57	11	0.1212	440683	39106	401577	chr22	29034009	22	22	29034009	29034009	1	1	0.4807	423673	0.0256	22	29034009	*	rs8137254	Y	22	29429997	chr22:29429997	rs8137254	t	c	0.484	-0.0228	0.0064	0.0003572	29429997	29034009	22	29034009	22	29034009	*	Y	-1.17708	-3.5625
chr22:29034471:C:A	A	C	0.4216	0.0101	0.4034	0.4479	0.0158	0.0097	0.1034	26.4	14.939	11	0.1853	440683	39106	401577	chr22	29034471	22	22	29034471	29034471	1	1	0.4216	371584	0.0445	22	29034471	*	rs9613780	M	22	29430459	chr22:29430459	rs9613780	a	c	0.412	0.0326	0.0065	5.116e-07	29430459	29034471	22	29034471	22	29034471	*	M	1.62887	5.01538
chr22:29035133:C:T	T	C	0.4945	0.007	0.485	0.5184	0.0133	0.0096	0.1652	39.6	18.212	11	0.07679	440683	39106	401577	chr22	29035133	22	22	29035133	29035133	1	1	0.4945	435835	0.0334	22	29035133	*	rs7287517	Y	22	29431121	chr22:29431121	rs7287517	t	c	0.4915	0.0232	0.0064	0.0002807	29431121	29035133	22	29035133	22	29035133	*	Y	1.38542	3.625
chr22:29035271:C:G	C	G	0.5783	0.01	0.5522	0.5963	-0.0158	0.0097	0.1036	27.7	15.221	11	0.1726	440683	39106	401577	chr22	29035271	22	22	29035271	29035271	1	1	0.4217	371672	0.0441	22	29035271	*	rs9608720	S	22	29431259	chr22:29431259	rs9608720	c	g	0.5879	-0.0325	0.0065	5.543e-07	29431259	29035271	22	29035271	22	29035271	*	S	-1.62887	-5
chr22:29035638:T:C	T	C	0.464	0.0059	0.4494	0.4734	-0.0169	0.0096	0.07765	16.6	13.185	11	0.2814	440683	39106	401577	chr22	29035638	22	22	29035638	29035638	1	1	0.464	408954	0.024	22	29035638	*	rs1883197	Y	22	29431626	chr22:29431626	rs1883197	t	c	0.4698	-0.0227	0.0064	0.0003792	29431626	29035638	22	29035638	22	29035638	*	Y	-1.76042	-3.54688
chr22:29035875:C:T	T	C	0.4946	0.0069	0.4852	0.519	0.0132	0.0096	0.1688	40	18.33	11	0.07423	440683	39106	401577	chr22	29035875	22	22	29035875	29035875	1	1	0.4946	435924	0.0338	22	29035875	*	rs2103544	Y	22	29431863	chr22:29431863	rs2103544	t	c	0.4915	0.0231	0.0064	0.0002983	29431863	29035875	22	29035875	22	29035875	*	Y	1.375	3.60937
chr22:29035927:A:T	A	T	0.6015	0.01	0.575	0.6206	-0.0095	0.0098	0.3318	0	10.676	11	0.4708	440683	39106	401577	chr22	29035927	22	22	29035927	29035927	1	1	0.3985	351224	0.0456	22	29035927	*	rs2881726	W	22	29431915	chr22:29431915	rs2881726	a	t	0.6108	-0.0315	0.0066	1.793e-06	29431915	29035927	22	29035927	22	29035927	*	W	-0.969388	-4.77273
chr22:29036734:G:A	A	G	0.5206	0.0066	0.5093	0.536	0.0165	0.0096	0.08451	19.9	13.74	11	0.2477	440683	39106	401577	chr22	29036734	22	22	29036734	29036734	1	1	0.4794	422527	0.0267	22	29036734	*	rs6005965	R	22	29432722	chr22:29432722	rs6005965	a	g	0.5142	0.0224	0.0064	0.0004528	29432722	29036734	22	29036734	22	29036734	*	R	1.71875	3.5
chr22:29037107:C:T	T	C	0.5192	0.0064	0.5088	0.5327	0.0123	0.0096	0.1999	34.4	16.756	11	0.1153	440683	39106	401577	chr22	29037107	22	22	29037107	29037107	1	1	0.4808	423761	0.0239	22	29037107	*	rs4820794	Y	22	29433095	chr22:29433095	rs4820794	t	c	0.5154	0.0227	0.0064	0.0003792	29433095	29037107	22	29037107	22	29037107	*	Y	1.28125	3.54688
chr22:29038117:A:G	A	G	0.5775	0.0105	0.5492	0.5958	-0.0161	0.0097	0.09734	27.9	15.248	11	0.1714	440683	39106	401577	chr22	29038117	22	22	29038117	29038117	1	1	0.4225	372377	0.0466	22	29038117	*	rs9613782	R	22	29434105	chr22:29434105	rs9613782	a	g	0.5876	-0.0326	0.0065	5.116e-07	29434105	29038117	22	29038117	22	29038117	*	R	-1.65979	-5.01538
chr22:29042339:A:T	A	T	0.5111	0.0081	0.4839	0.5414	-0.0109	0.0096	0.2551	40.7	18.563	11	0.0694	440683	39106	401577	chr22	29042339	22	22	29042339	29042339	1	1	0.4889	430900	0.0575	22	29042339	*	rs12484832	W	22	29438327	chr22:29438327	rs12484832	a	t	0.5134	-0.0238	0.0065	0.0002461	29438327	29042339	22	29042339	22	29042339	*	W	-1.13542	-3.66154
chr22:29042797:T:C	T	C	0.4799	0.0063	0.4662	0.5064	-0.0108	0.0096	0.2618	37.7	17.652	11	0.09002	440683	39106	401577	chr22	29042797	22	22	29042797	29042797	1	1	0.4799	422968	0.0402	22	29042797	*	rs28541979	Y	22	29438785	chr22:29438785	rs28541979	t	c	0.4842	-0.0236	0.0064	0.0002198	29438785	29042797	22	29042797	22	29042797	*	Y	-1.125	-3.6875
chr22:29043048:T:C	T	C	0.4868	0.0082	0.4713	0.516	-0.009	0.0096	0.3501	37.9	17.72	11	0.0883	440683	39106	401577	chr22	29043048	22	22	29043048	29043048	1	1	0.4868	429049	0.0447	22	29043048	*	rs9613784	Y	22	29439036	chr22:29439036	rs9613784	t	c	0.4896	-0.023	0.0064	0.0003168	29439036	29043048	22	29043048	22	29043048	*	Y	-0.9375	-3.59375
chr22:29043951:T:A	A	T	0.489	0.0083	0.4576	0.5159	0.0108	0.0096	0.261	41.4	18.782	11	0.06512	440683	39106	401577	chr22	29043951	22	22	29043951	29043951	1	1	0.489	430988	0.0583	22	29043951	*	rs738246	W	22	29439939	chr22:29439939	rs738246	a	t	0.4867	0.0238	0.0064	0.0001942	29439939	29043951	22	29043951	22	29043951	*	W	1.125	3.71875
chr22:29044704:A:C	A	C	0.4871	0.0081	0.4713	0.5152	-0.0093	0.0096	0.3323	38.1	17.774	11	0.08698	440683	39106	401577	chr22	29044704	22	22	29044704	29044704	1	1	0.4871	429313	0.0439	22	29044704	*	rs713834	M	22	29440692	chr22:29440692	rs713834	a	c	0.4899	-0.023	0.0064	0.0003168	29440692	29044704	22	29044704	22	29044704	*	M	-0.96875	-3.59375
chr22:29047721:A:G	A	G	0.5108	0.0087	0.4846	0.5415	-0.0095	0.0096	0.3218	40.7	18.565	11	0.06936	440683	39106	401577	chr22	29047721	22	22	29047721	29047721	1	1	0.4892	431164	0.0569	22	29047721	*	rs727892	R	22	29443709	chr22:29443709	rs727892	a	g	0.5132	-0.0236	0.0064	0.0002198	29443709	29047721	22	29047721	22	29047721	*	R	-0.989583	-3.6875
chr22:29050623:A:C	A	C	0.4877	0.0076	0.4724	0.5131	-0.0083	0.0096	0.3916	39.2	18.082	11	0.0797	440683	39106	401577	chr22	29050623	22	22	29050623	29050623	1	1	0.4877	429842	0.0407	22	29050623	*	rs5997435	M	22	29446611	chr22:29446611	rs5997435	a	c	0.4913	-0.0226	0.0064	0.0004024	29446611	29050623	22	29050623	22	29050623	*	M	-0.864583	-3.53125
chr22:29050987:T:C	T	C	0.5134	0.0082	0.4849	0.5428	-0.0102	0.0096	0.2918	43.5	19.459	11	0.05333	440683	39106	401577	chr22	29050987	22	22	29050987	29050987	1	1	0.4866	428873	0.0579	22	29050987	*	rs6005967	Y	22	29446975	chr22:29446975	rs6005967	t	c	0.5154	-0.0232	0.0064	0.0002807	29446975	29050987	22	29050987	22	29050987	*	Y	-1.0625	-3.625
chr22:29051123:C:T	T	C	0.4121	0.0086	0.3954	0.4378	0.0108	0.0098	0.2696	23.4	14.368	11	0.2133	440683	39106	401577	chr22	29051123	22	22	29051123	29051123	1	1	0.4121	363211	0.0424	22	29051123	*	rs11704898	Y	22	29447111	chr22:29447111	rs11704898	t	c	0.4033	0.0326	0.0066	7.725e-07	29447111	29051123	22	29051123	22	29051123	*	Y	1.10204	4.93939
chr22:29065802:T:C	T	C	0.2846	0.0114	0.2626	0.3133	-0.0047	0.0107	0.6587	33.3	16.499	11	0.1236	440683	39106	401577	chr22	29065802	22	22	29065802	29065802	1	1	0.2846	250837	0.0507	22	29065802	*	rs134564	Y	22	29461790	chr22:29461790	rs134564	t	c	0.293	-0.028	0.007	6.568e-05	29461790	29065802	22	29065802	22	29065802	*	Y	-0.439252	-4
chr22:29067101:C:T	T	C	0.5359	0.0103	0.5078	0.5488	0.0069	0.0095	0.4659	5	11.583	11	0.3958	440683	39106	401577	chr22	29067101	22	22	29067101	29067101	1	1	0.4641	409042	0.041	22	29067101	*	rs134566	Y	22	29463089	chr22:29463089	rs134566	t	c	0.5216	0.0227	0.0064	0.0003792	29463089	29067101	22	29067101	22	29067101	*	Y	0.726316	3.54688
chr22:29067393:C:T	T	C	0.6602	0.0084	0.6372	0.6746	0.0128	0.0101	0.208	11.5	12.43	11	0.3322	440683	39106	401577	chr22	29067393	22	22	29067393	29067393	1	1	0.3398	299488	0.0374	22	29067393	*	rs134569	Y	22	29463381	chr22:29463381	rs134569	t	c	0.6544	0.0253	0.0069	0.0002511	29463381	29067393	22	29067393	22	29067393	*	Y	1.26733	3.66667
chr22:29067557:C:T	T	C	0.5338	0.0102	0.5078	0.5503	0.0064	0.0096	0.5036	6	11.698	11	0.3867	440683	39106	401577	chr22	29067557	22	22	29067557	29067557	1	1	0.4662	410893	0.0425	22	29067557	*	rs134570	Y	22	29463545	chr22:29463545	rs134570	t	c	0.5218	0.0228	0.0064	0.0003572	29463545	29067557	22	29067557	22	29067557	*	Y	0.666667	3.5625
chr22:29068235:T:C	T	C	0.2843	0.0114	0.2623	0.3043	-0.0053	0.0107	0.617	32	16.185	11	0.1344	440683	39106	401577	chr22	29068235	22	22	29068235	29068235	1	1	0.2843	250572	0.042	22	29068235	*	rs134577	Y	22	29464223	chr22:29464223	rs134577	t	c	0.2929	-0.0279	0.007	6.974e-05	29464223	29068235	22	29068235	22	29068235	*	Y	-0.495327	-3.98571
chr22:29068649:A:G	A	G	0.4694	0.0108	0.4515	0.4943	-0.0079	0.0096	0.4079	6	11.698	11	0.3868	440683	39106	401577	chr22	29068649	22	22	29068649	29068649	1	1	0.4694	413713	0.0428	22	29068649	*	rs134581	R	22	29464637	chr22:29464637	rs134581	a	g	0.4812	-0.023	0.0064	0.0003168	29464637	29068649	22	29068649	22	29068649	*	R	-0.822917	-3.59375
chr22:29069689:C:T	T	C	0.5318	0.0131	0.5058	0.557	0.0081	0.0095	0.3972	3.5	11.403	11	0.4102	440683	39106	401577	chr22	29069689	22	22	29069689	29069689	1	1	0.4682	412656	0.0512	22	29069689	*	rs134583	Y	22	29465677	chr22:29465677	rs134583	t	c	0.5183	0.023	0.0064	0.0003168	29465677	29069689	22	29069689	22	29069689	*	Y	0.852632	3.59375
chr22:29069881:T:C	T	C	0.4602	0.0124	0.4395	0.4902	-0.0078	0.0096	0.4125	3.8	11.432	11	0.4078	440683	39106	401577	chr22	29069881	22	22	29069881	29069881	1	1	0.4602	405605	0.0507	22	29069881	*	rs134585	Y	22	29465869	chr22:29465869	rs134585	t	c	0.4741	-0.0237	0.0064	0.0002066	29465869	29069881	22	29069881	22	29069881	*	Y	-0.8125	-3.70312
chr22:29069985:A:G	A	G	0.461	0.0121	0.4397	0.4902	-0.0081	0.0096	0.3991	1.3	11.148	11	0.431	440683	39106	401577	chr22	29069985	22	22	29069985	29069985	1	1	0.461	406310	0.0505	22	29069985	*	rs134587	D	22	29465973	chr22:29465973	rs134587	a	g	0.4741	-0.0237	0.0064	0.0002066	29465973	29069985	22	29069985	22	29069985	*	D	-0.84375	-3.70312
chr22:29070213:T:C	T	C	0.2843	0.0114	0.2623	0.3043	-0.0051	0.0107	0.635	32.7	16.34	11	0.129	440683	39106	401577	chr22	29070213	22	22	29070213	29070213	1	1	0.2843	250572	0.042	22	29070213	*	rs134588	Y	22	29466201	chr22:29466201	rs134588	t	c	0.2921	-0.0281	0.007	6.184e-05	29466201	29070213	22	29070213	22	29070213	*	Y	-0.476636	-4.01429
chr22:29070358:T:C	T	C	0.4574	0.0115	0.4377	0.4873	-0.0066	0.0096	0.4931	2.9	11.333	11	0.4158	440683	39106	401577	chr22	29070358	22	22	29070358	29070358	1	1	0.4574	403137	0.0496	22	29070358	*	rs134589	Y	22	29466346	chr22:29466346	rs134589	t	c	0.47	-0.0228	0.0064	0.0003572	29466346	29070358	22	29070358	22	29070358	*	Y	-0.6875	-3.5625
chr22:29070837:T:C	T	C	0.4582	0.0115	0.4386	0.4882	-0.0066	0.0096	0.4928	1.5	11.164	11	0.4296	440683	39106	401577	chr22	29070837	22	22	29070837	29070837	1	1	0.4582	403842	0.0496	22	29070837	*	rs134590	Y	22	29466825	chr22:29466825	rs134590	t	c	0.4706	-0.0229	0.0064	0.0003364	29466825	29070837	22	29070837	22	29070837	*	Y	-0.6875	-3.57812
chr22:29070847:T:C	T	C	0.4581	0.0115	0.4383	0.4882	-0.0067	0.0096	0.4824	2.2	11.249	11	0.4226	440683	39106	401577	chr22	29070847	22	22	29070847	29070847	1	1	0.4581	403754	0.0499	22	29070847	*	rs134591	Y	22	29466835	chr22:29466835	rs134591	t	c	0.4706	-0.023	0.0064	0.0003168	29466835	29070847	22	29070847	22	29070847	*	Y	-0.697917	-3.59375
chr22:29071233:G:A	A	G	0.7165	0.0105	0.6958	0.7374	0.0046	0.0107	0.6666	32.5	16.296	11	0.1305	440683	39106	401577	chr22	29071233	22	22	29071233	29071233	1	1	0.2835	249867	0.0416	22	29071233	*	rs134592	R	22	29467221	chr22:29467221	rs134592	a	g	0.7077	0.028	0.007	6.568e-05	29467221	29071233	22	29071233	22	29071233	*	R	0.429907	4
chr22:29074127:A:G	A	G	0.296	0.0094	0.2814	0.3173	-0.004	0.0105	0.7054	31.2	15.979	11	0.1419	440683	39106	401577	chr22	29074127	22	22	29074127	29074127	1	1	0.296	260884	0.0359	22	29074127	*	rs134596	R	22	29470115	chr22:29470115	rs134596	a	g	0.302	-0.0258	0.0069	0.0001888	29470115	29074127	22	29074127	22	29074127	*	R	-0.380952	-3.73913
chr22:29076721:A:G	A	G	0.2956	0.0095	0.2809	0.3162	-0.0045	0.0106	0.6729	30.6	15.855	11	0.1466	440683	39106	401577	chr22	29076721	22	22	29076721	29076721	1	1	0.2956	260532	0.0353	22	29076721	*	rs134598	R	22	29472709	chr22:29472709	rs134598	a	g	0.3019	-0.0258	0.0069	0.0001888	29472709	29076721	22	29076721	22	29076721	*	R	-0.424528	-3.73913
chr22:29078089:A:G	A	G	0.3451	0.007	0.3363	0.374	-0.0117	0.0101	0.2456	0	9.79	11	0.5493	440683	39106	401577	chr22	29078089	22	22	29078089	29078089	1	1	0.3451	304159	0.0377	22	29078089	*	rs134604	R	22	29474077	chr22:29474077	rs134604	a	g	0.3487	-0.0242	0.0069	0.0004618	29474077	29078089	22	29078089	22	29078089	*	R	-1.15842	-3.50725
chr22:29081623:C:T	T	C	0.5411	0.0114	0.5134	0.5614	0.0057	0.0096	0.551	5.1	11.593	11	0.395	440683	39106	401577	chr22	29081623	22	22	29081623	29081623	1	1	0.4589	404459	0.048	22	29081623	*	rs134614	Y	22	29477611	chr22:29477611	rs134614	t	c	0.5289	0.0232	0.0064	0.0002807	29477611	29081623	22	29081623	22	29081623	*	Y	0.59375	3.625
chr22:29081704:A:C	A	C	0.4602	0.0109	0.4413	0.4866	-0.0066	0.0096	0.4932	6.4	11.75	11	0.3827	440683	39106	401577	chr22	29081704	22	22	29081704	29081704	1	1	0.4602	405605	0.0453	22	29081704	*	rs134615	M	22	29477692	chr22:29477692	rs134615	a	c	0.4716	-0.0228	0.0064	0.0003572	29477692	29081704	22	29081704	22	29081704	*	M	-0.6875	-3.5625
chr22:29082268:G:A	A	G	0.5384	0.0121	0.5114	0.5602	0.0073	0.0096	0.4445	8.1	11.966	11	0.3662	440683	39106	401577	chr22	29082268	22	22	29082268	29082268	1	1	0.4616	406839	0.0488	22	29082268	*	rs134618	R	22	29478256	chr22:29478256	rs134618	a	g	0.5257	0.0238	0.0064	0.0001942	29478256	29082268	22	29082268	22	29082268	*	R	0.760417	3.71875
chr22:29083102:T:G	T	G	0.296	0.0094	0.2808	0.3171	-0.0034	0.0105	0.7495	28.2	15.329	11	0.1679	440683	39106	401577	chr22	29083102	22	22	29083102	29083102	1	1	0.296	260884	0.0363	22	29083102	*	rs134622	K	22	29479090	chr22:29479090	rs134622	t	g	0.3018	-0.0272	0.0072	0.0001666	29479090	29083102	22	29083102	22	29083102	*	K	-0.32381	-3.77778
chr22:29084036:G:T	T	G	0.541	0.0114	0.5135	0.5613	0.006	0.0096	0.5288	5.1	11.586	11	0.3956	440683	39106	401577	chr22	29084036	22	22	29084036	29084036	1	1	0.459	404547	0.0478	22	29084036	*	rs134627	K	22	29480024	chr22:29480024	rs134627	t	g	0.5289	0.0231	0.0064	0.0002983	29480024	29084036	22	29084036	22	29084036	*	K	0.625	3.60937
chr22:29084958:A:G	A	G	0.2958	0.0094	0.2806	0.317	-0.0033	0.0105	0.7526	28	15.278	11	0.1701	440683	39106	401577	chr22	29084958	22	22	29084958	29084958	1	1	0.2958	260708	0.0364	22	29084958	*	rs134631	R	22	29480946	chr22:29480946	rs134631	a	g	0.3021	-0.0262	0.0069	0.0001498	29480946	29084958	22	29084958	22	29084958	*	R	-0.314286	-3.7971
chr22:29086233:T:C	T	C	0.295	0.0086	0.2802	0.3115	-0.0031	0.0105	0.7651	28.7	15.425	11	0.1639	440683	39106	401577	chr22	29086233	22	22	29086233	29086233	1	1	0.295	260003	0.0313	22	29086233	*	rs134636	Y	22	29482221	chr22:29482221	rs134636	t	c	0.3022	-0.0263	0.0069	0.0001413	29482221	29086233	22	29086233	22	29086233	*	Y	-0.295238	-3.81159
chr22:29087595:A:G	A	G	0.2794	0.0117	0.2564	0.2996	-0.0008	0.0108	0.9393	21.7	14.052	11	0.2301	440683	39106	401577	chr22	29087595	22	22	29087595	29087595	1	1	0.2794	246254	0.0432	22	29087595	*	rs134641	R	22	29483583	chr22:29483583	rs134641	a	g	0.287	-0.0269	0.0075	0.0003593	29483583	29087595	22	29087595	22	29087595	*	R	-0.0740741	-3.58667
chr22:29087727:G:A	A	G	0.5406	0.011	0.5134	0.5593	0.006	0.0096	0.5298	9.2	12.119	11	0.3548	440683	39106	401577	chr22	29087727	22	22	29087727	29087727	1	1	0.4594	404900	0.0459	22	29087727	*	rs134642	R	22	29483715	chr22:29483715	rs134642	a	g	0.5287	0.0228	0.0064	0.0003572	29483715	29087727	22	29087727	22	29087727	*	R	0.625	3.5625
chr22:29087792:C:T	T	C	0.5406	0.011	0.5134	0.5593	0.006	0.0096	0.5337	9.2	12.113	11	0.3552	440683	39106	401577	chr22	29087792	22	22	29087792	29087792	1	1	0.4594	404900	0.0459	22	29087792	*	rs2049937	Y	22	29483780	chr22:29483780	rs2049937	t	c	0.5288	0.0227	0.0064	0.0003792	29483780	29087792	22	29087792	22	29087792	*	Y	0.625	3.54688
chr22:29087885:G:T	T	G	0.5406	0.011	0.5134	0.5593	0.006	0.0096	0.5296	9.4	12.145	11	0.3528	440683	39106	401577	chr22	29087885	22	22	29087885	29087885	1	1	0.4594	404900	0.0459	22	29087885	*	rs2049938	K	22	29483873	chr22:29483873	rs2049938	t	g	0.5288	0.0228	0.0064	0.0003572	29483873	29087885	22	29087885	22	29087885	*	K	0.625	3.5625
chr22:29088360:G:A	A	G	0.7041	0.0094	0.683	0.7191	0.0029	0.0106	0.7836	28.7	15.419	11	0.1641	440683	39106	401577	chr22	29088360	22	22	29088360	29088360	1	1	0.2959	260796	0.0361	22	29088360	*	rs5752864	R	22	29484348	chr22:29484348	rs5752864	a	g	0.6979	0.0261	0.0069	0.0001588	29484348	29088360	22	29088360	22	29088360	*	R	0.273585	3.78261
chr22:29088437:G:T	T	G	0.7206	0.0117	0.7003	0.7436	0.0008	0.0108	0.94	21.5	14.013	11	0.2323	440683	39106	401577	chr22	29088437	22	22	29088437	29088437	1	1	0.2794	246254	0.0433	22	29088437	*	rs134644	K	22	29484425	chr22:29484425	rs134644	t	g	0.7112	0.0282	0.007	5.822e-05	29484425	29088437	22	29088437	22	29088437	*	K	0.0740741	4.02857
chr22:29088841:G:A	A	G	0.5406	0.011	0.5134	0.5593	0.006	0.0096	0.5309	9.1	12.107	11	0.3556	440683	39106	401577	chr22	29088841	22	22	29088841	29088841	1	1	0.4594	404900	0.0459	22	29088841	*	rs134646	R	22	29484829	chr22:29484829	rs134646	a	g	0.5288	0.0227	0.0064	0.0003792	29484829	29088841	22	29088841	22	29088841	*	R	0.625	3.54688
chr22:29088857:C:T	T	C	0.5406	0.011	0.5134	0.5593	0.006	0.0096	0.5309	9.2	12.118	11	0.3548	440683	39106	401577	chr22	29088857	22	22	29088857	29088857	1	1	0.4594	404900	0.0459	22	29088857	*	rs134647	Y	22	29484845	chr22:29484845	rs134647	t	c	0.5288	0.0227	0.0064	0.0003792	29484845	29088857	22	29088857	22	29088857	*	Y	0.625	3.54688
chr22:29089540:G:T	T	G	0.5407	0.011	0.5135	0.5593	0.0061	0.0096	0.5244	9	12.082	11	0.3575	440683	39106	401577	chr22	29089540	22	22	29089540	29089540	1	1	0.4593	404811	0.0458	22	29089540	*	rs134649	K	22	29485528	chr22:29485528	rs134649	t	g	0.5289	0.0228	0.0064	0.0003572	29485528	29089540	22	29089540	22	29089540	*	K	0.635417	3.5625
chr22:29089806:G:A	A	G	0.7041	0.0094	0.683	0.7191	0.0031	0.0106	0.7707	28.2	15.329	11	0.1679	440683	39106	401577	chr22	29089806	22	22	29089806	29089806	1	1	0.2959	260796	0.0361	22	29089806	*	rs713861	R	22	29485794	chr22:29485794	rs713861	a	g	0.6978	0.0261	0.0069	0.0001588	29485794	29089806	22	29089806	22	29089806	*	R	0.292453	3.78261
chr22:29090492:A:G	A	G	0.4598	0.0109	0.4414	0.4865	-0.0065	0.0096	0.4988	7.7	11.921	11	0.3696	440683	39106	401577	chr22	29090492	22	22	29090492	29090492	1	1	0.4598	405252	0.0451	22	29090492	*	rs134652	R	22	29486480	chr22:29486480	rs134652	a	g	0.4711	-0.0229	0.0064	0.0003364	29486480	29090492	22	29090492	22	29090492	*	R	-0.677083	-3.57812
chr22:29090791:T:A	A	T	0.7031	0.0089	0.6883	0.7162	0.0035	0.0105	0.7376	29.8	15.679	11	0.1535	440683	39106	401577	chr22	29090791	22	22	29090791	29090791	1	1	0.2969	261678	0.0279	22	29090791	*	rs134653	W	22	29486779	chr22:29486779	rs134653	a	t	0.6973	0.0257	0.0069	0.0002	29486779	29090791	22	29090791	22	29090791	*	W	0.333333	3.72464
chr22:29091737:C:G	C	G	0.4717	0.0103	0.454	0.4949	-0.0049	0.0096	0.6069	3.2	11.363	11	0.4134	440683	39106	401577	chr22	29091737	22	22	29091737	29091737	1	1	0.4717	415740	0.0409	22	29091737	*	rs134655	S	22	29487725	chr22:29487725	rs134655	c	g	0.4754	-0.0236	0.0066	0.0003465	29487725	29091737	22	29091737	22	29091737	*	S	-0.510417	-3.57576
chr22:29092174:T:C	T	C	0.4017	0.0152	0.3694	0.428	0.0026	0.0098	0.7942	16.9	13.23	11	0.2785	440683	39106	401577	chr22	29092174	22	22	29092174	29092174	1	1	0.4017	354045	0.0586	22	29092174	*	rs134656	Y	22	29488162	chr22:29488162	rs134656	t	c	0.4165	-0.0262	0.0065	5.437e-05	29488162	29092174	22	29092174	22	29092174	*	Y	0.265306	-4.03077
chr22:29094509:G:A	A	G	0.706	0.0111	0.6851	0.7262	0.0034	0.0106	0.7501	25.8	14.828	11	0.1905	440683	39106	401577	chr22	29094509	22	22	29094509	29094509	1	1	0.294	259122	0.0411	22	29094509	*	rs134657	R	22	29490497	chr22:29490497	rs134657	a	g	0.6978	0.0259	0.0069	0.0001783	29490497	29094509	22	29094509	22	29094509	*	R	0.320755	3.75362
chr22:29094968:G:C	C	G	0.7053	0.011	0.6843	0.7256	0.0033	0.0106	0.7568	28.4	15.368	11	0.1663	440683	39106	401577	chr22	29094968	22	22	29094968	29094968	1	1	0.2947	259739	0.0413	22	29094968	*	rs134660	B	22	29490956	chr22:29490956	rs134660	c	g	0.6975	0.026	0.0069	0.0001682	29490956	29094968	22	29094968	22	29094968	*	B	0.311321	3.76812
chr22:29098160:T:C	T	C	0.2947	0.0111	0.2742	0.3152	-0.0035	0.0106	0.7397	28.9	15.474	11	0.1618	440683	39106	401577	chr22	29098160	22	22	29098160	29098160	1	1	0.2947	259739	0.041	22	29098160	*	rs134664	Y	22	29494148	chr22:29494148	rs134664	t	c	0.3024	-0.0262	0.0069	0.0001498	29494148	29098160	22	29098160	22	29098160	*	Y	-0.330189	-3.7971
chr22:29099091:G:A	A	G	0.5415	0.0125	0.5134	0.5632	0.006	0.0096	0.5283	4.2	11.476	11	0.4043	440683	39106	401577	chr22	29099091	22	22	29099091	29099091	1	1	0.4585	404106	0.0498	22	29099091	*	rs134665	R	22	29495079	chr22:29495079	rs134665	a	g	0.5285	0.0225	0.0064	0.0004269	29495079	29099091	22	29099091	22	29099091	*	R	0.625	3.51562
chr22:29099266:G:A	A	G	0.7219	0.014	0.7006	0.7564	-0.0012	0.0108	0.9143	17.6	13.348	11	0.2712	440683	39106	401577	chr22	29099266	22	22	29099266	29099266	1	1	0.2781	245108	0.0558	22	29099266	*	rs134666	R	22	29495254	chr22:29495254	rs134666	a	g	0.712	0.0292	0.0073	6.774e-05	29495254	29099266	22	29099266	22	29099266	*	R	-0.111111	4
chr22:29101155:A:G	A	G	0.4012	0.0157	0.3679	0.4281	0.0032	0.0098	0.7416	11.3	12.406	11	0.3339	440683	39106	401577	chr22	29101155	22	22	29101155	29101155	1	1	0.4012	353604	0.0602	22	29101155	*	rs134667	R	22	29497143	chr22:29497143	rs134667	a	g	0.4167	-0.0262	0.0065	5.437e-05	29497143	29101155	22	29101155	22	29101155	*	R	0.326531	-4.03077
chr22:29103822:G:A	A	G	0.7053	0.0111	0.6843	0.7256	0.0033	0.0106	0.7579	28.5	15.381	11	0.1657	440683	39106	401577	chr22	29103822	22	22	29103822	29103822	1	1	0.2947	259739	0.0413	22	29103822	*	rs134669	R	22	29499810	chr22:29499810	rs134669	a	g	0.6975	0.0258	0.0069	0.0001888	29499810	29103822	22	29103822	22	29103822	*	R	0.311321	3.73913
chr22:29104823:A:G	A	G	0.2947	0.0111	0.2744	0.3162	-0.0033	0.0106	0.7552	28	15.286	11	0.1698	440683	39106	401577	chr22	29104823	22	22	29104823	29104823	1	1	0.2947	259739	0.0418	22	29104823	*	rs134670	R	22	29500811	chr22:29500811	rs134670	a	g	0.3024	-0.0259	0.0069	0.0001783	29500811	29104823	22	29104823	22	29104823	*	R	-0.311321	-3.75362
chr22:29105290:T:G	T	G	0.2947	0.0111	0.2745	0.3162	-0.0033	0.0106	0.7585	27.7	15.215	11	0.1729	440683	39106	401577	chr22	29105290	22	22	29105290	29105290	1	1	0.2947	259739	0.0417	22	29105290	*	rs134672	K	22	29501278	chr22:29501278	rs134672	t	g	0.3025	-0.0259	0.0069	0.0001783	29501278	29105290	22	29105290	22	29105290	*	K	-0.311321	-3.75362
chr22:29105693:G:A	A	G	0.5987	0.0156	0.5719	0.6319	-0.0032	0.0098	0.7437	10.3	12.27	11	0.3437	440683	39106	401577	chr22	29105693	22	22	29105693	29105693	1	1	0.4013	353692	0.06	22	29105693	*	rs134674	R	22	29501681	chr22:29501681	rs134674	a	g	0.5832	0.0261	0.0065	5.805e-05	29501681	29105693	22	29105693	22	29105693	*	R	-0.326531	4.01538
chr22:29106740:G:A	A	G	0.5497	0.0135	0.518	0.5753	0.0049	0.0096	0.6131	0	10.691	11	0.4695	440683	39106	401577	chr22	29106740	22	22	29106740	29106740	1	1	0.4503	396879	0.0573	22	29106740	*	rs126077	R	22	29502728	chr22:29502728	rs126077	a	g	0.5346	0.023	0.0064	0.0003168	29502728	29106740	22	29106740	22	29106740	*	R	0.510417	3.59375
chr22:29107203:C:T	T	C	0.7052	0.0111	0.6836	0.7254	0.0033	0.0106	0.7556	28.9	15.471	11	0.1619	440683	39106	401577	chr22	29107203	22	22	29107203	29107203	1	1	0.2948	259827	0.0418	22	29107203	*	rs134676	Y	22	29503191	chr22:29503191	rs134676	t	c	0.6975	0.0259	0.0069	0.0001783	29503191	29107203	22	29107203	22	29107203	*	Y	0.311321	3.75362
chr22:29107899:T:C	T	C	0.2946	0.0111	0.2745	0.3162	-0.0033	0.0106	0.7559	28.1	15.306	11	0.1689	440683	39106	401577	chr22	29107899	22	22	29107899	29107899	1	1	0.2946	259650	0.0417	22	29107899	*	rs134677	Y	22	29503887	chr22:29503887	rs134677	t	c	0.3025	-0.0259	0.0069	0.0001783	29503887	29107899	22	29107899	22	29107899	*	Y	-0.311321	-3.75362
chr22:29107967:T:C	T	C	0.4498	0.0135	0.4244	0.4832	-0.0055	0.0096	0.5692	0	10.893	11	0.4523	440683	39106	401577	chr22	29107967	22	22	29107967	29107967	1	1	0.4498	396438	0.0588	22	29107967	*	rs134678	Y	22	29503955	chr22:29503955	rs134678	t	c	0.4653	-0.0226	0.0064	0.0004024	29503955	29107967	22	29107967	22	29107967	*	Y	-0.572917	-3.53125
chr22:29108085:A:T	A	T	0.4501	0.0137	0.4244	0.4832	-0.0054	0.0096	0.5723	0	10.92	11	0.45	440683	39106	401577	chr22	29108085	22	22	29108085	29108085	1	1	0.4501	396703	0.0588	22	29108085	*	rs134679	D	22	29504073	chr22:29504073	rs134679	a	t	0.4651	-0.0235	0.0064	0.0002337	29504073	29108085	22	29108085	22	29108085	*	D	-0.5625	-3.67188
chr22:29111483:G:A	A	G	0.5493	0.014	0.5163	0.5757	0.0056	0.0096	0.5592	0	10.628	11	0.4749	440683	39106	401577	chr22	29111483	22	22	29111483	29111483	1	1	0.4507	397232	0.0594	22	29111483	*	rs134680	R	22	29507471	chr22:29507471	rs134680	a	g	0.535	0.0235	0.0064	0.0002337	29507471	29111483	22	29111483	22	29111483	*	R	0.583333	3.67188
chr22:29113793:G:A	A	G	0.5509	0.0141	0.5168	0.5774	0.0051	0.0096	0.5942	0	10.715	11	0.4675	440683	39106	401577	chr22	29113793	22	22	29113793	29113793	1	1	0.4491	395821	0.0606	22	29113793	*	rs134683	R	22	29509781	chr22:29509781	rs134683	a	g	0.5353	0.0233	0.0064	0.0002642	29509781	29113793	22	29113793	22	29113793	*	R	0.53125	3.64062
chr22:29114136:C:T	T	C	0.551	0.0141	0.5168	0.5774	0.0051	0.0096	0.5965	0	10.473	11	0.4884	440683	39106	401577	chr22	29114136	22	22	29114136	29114136	1	1	0.449	395733	0.0606	22	29114136	*	rs134684	Y	22	29510124	chr22:29510124	rs134684	t	c	0.5356	0.0233	0.0064	0.0002642	29510124	29114136	22	29114136	22	29114136	*	Y	0.53125	3.64062
chr22:29114462:T:C	T	C	0.2939	0.0115	0.2727	0.3148	-0.0024	0.0106	0.822	23	14.278	11	0.218	440683	39106	401577	chr22	29114462	22	22	29114462	29114462	1	1	0.2939	259033	0.0421	22	29114462	*	rs12329960	B	22	29510450	chr22:29510450	rs12329960	t	c	0.3018	-0.0256	0.0069	0.0002117	29510450	29114462	22	29114462	22	29114462	*	B	-0.226415	-3.71014
chr22:29115529:A:G	A	G	0.4483	0.0143	0.4226	0.4832	-0.0049	0.0096	0.6143	0	10.783	11	0.4616	440683	39106	401577	chr22	29115529	22	22	29115529	29115529	1	1	0.4483	395116	0.0606	22	29115529	*	rs134688	R	22	29511517	chr22:29511517	rs134688	a	g	0.4647	-0.0234	0.0064	0.0002485	29511517	29115529	22	29115529	22	29115529	*	R	-0.510417	-3.65625
chr22:29115632:G:A	A	G	0.551	0.0141	0.5168	0.5774	0.0049	0.0096	0.6099	0	10.766	11	0.4631	440683	39106	401577	chr22	29115632	22	22	29115632	29115632	1	1	0.449	395733	0.0606	22	29115632	*	rs134689	R	22	29511620	chr22:29511620	rs134689	a	g	0.5353	0.0234	0.0064	0.0002485	29511620	29115632	22	29115632	22	29115632	*	R	0.510417	3.65625
chr22:29115741:G:A	A	G	0.551	0.0141	0.5169	0.5774	0.0048	0.0096	0.6171	0	10.862	11	0.4549	440683	39106	401577	chr22	29115741	22	22	29115741	29115741	1	1	0.449	395733	0.0605	22	29115741	*	rs134690	R	22	29511729	chr22:29511729	rs134690	a	g	0.5353	0.0234	0.0064	0.0002485	29511729	29115741	22	29115741	22	29115741	*	R	0.5	3.65625
chr22:29115950:G:A	A	G	0.5505	0.0139	0.5169	0.5765	0.0053	0.0096	0.582	0	10.636	11	0.4743	440683	39106	401577	chr22	29115950	22	22	29115950	29115950	1	1	0.4495	396174	0.0596	22	29115950	*	rs134691	R	22	29511938	chr22:29511938	rs134691	a	g	0.5352	0.0235	0.0064	0.0002337	29511938	29115950	22	29115950	22	29115950	*	R	0.552083	3.67188
chr22:29117741:G:A	A	G	0.3951	0.0168	0.3445	0.4263	0.0029	0.0098	0.7704	6.8	11.803	11	0.3786	440683	39106	401577	chr22	29117741	22	22	29117741	29117741	1	1	0.3951	348228	0.0818	22	29117741	*	rs5752867	R	22	29513729	chr22:29513729	rs5752867	a	g	0.4166	-0.0255	0.0065	8.559e-05	29513729	29117741	22	29117741	22	29117741	*	R	0.295918	-3.92308
chr22:29117851:T:A	A	T	0.3945	0.0171	0.3446	0.4255	0.003	0.0098	0.7563	7.7	11.922	11	0.3695	440683	39106	401577	chr22	29117851	22	22	29117851	29117851	1	1	0.3945	347699	0.0809	22	29117851	*	rs739210	W	22	29513839	chr22:29513839	rs739210	a	t	0.4165	-0.0262	0.0065	5.437e-05	29513839	29117851	22	29117851	22	29117851	*	W	0.306122	-4.03077
chr22:29118315:G:C	C	G	0.3945	0.0172	0.3432	0.4259	0.0028	0.0098	0.7774	5.1	11.588	11	0.3954	440683	39106	401577	chr22	29118315	22	22	29118315	29118315	1	1	0.3945	347699	0.0827	22	29118315	*	rs5752868	S	22	29514303	chr22:29514303	rs5752868	c	g	0.4165	-0.0263	0.0065	5.091e-05	29514303	29118315	22	29118315	22	29118315	*	S	0.285714	-4.04615
chr22:29118659:T:C	T	C	0.6058	0.0171	0.5746	0.6571	-0.0029	0.0098	0.7708	6	11.699	11	0.3867	440683	39106	401577	chr22	29118659	22	22	29118659	29118659	1	1	0.3942	347434	0.0825	22	29118659	*	rs4823011	Y	22	29514647	chr22:29514647	rs4823011	t	c	0.5837	0.0264	0.0065	4.766e-05	29514647	29118659	22	29118659	22	29118659	*	Y	-0.295918	4.06154
chr22:29119191:G:A	A	G	0.3981	0.0161	0.3472	0.4293	0.0046	0.0098	0.6416	7.2	11.85	11	0.375	440683	39106	401577	chr22	29119191	22	22	29119191	29119191	1	1	0.3981	350872	0.0821	22	29119191	*	rs5762992	R	22	29515179	chr22:29515179	rs5762992	a	g	0.419	-0.026	0.0065	6.196e-05	29515179	29119191	22	29119191	22	29119191	*	R	0.469388	-4
chr22:29123387:T:C	T	C	0.6007	0.0162	0.5703	0.6501	-0.0001	0.0098	0.9941	10.6	12.308	11	0.3409	440683	39106	401577	chr22	29123387	22	22	29123387	29123387	1	1	0.3993	351929	0.0798	22	29123387	*	rs5762994	Y	22	29519375	chr22:29519375	rs5762994	t	c	0.5838	0.0243	0.0069	0.0004373	29519375	29123387	22	29123387	22	29123387	*	Y	-0.0102041	3.52174
chr22:29229318:G:A	A	G	0.0036	0.0002	0.0032	0.0038	0.0927	0.1055	0.3795	0	1.802	4	0.7722	415230	34675	380555	chr22	29229318	22	22	29229318	29229318	0.886693	0.947651	0.0036	2989.66	0.0006	22	29229318	*	rs115422980	R	22	29625307	chr22:29625307	rs115422980	a	g	0.0031	0.2659	0.0749	0.0003825	29625307	29229318	22	29229318	22	29229318	*	R	0.878673	3.55007
chr22:29260400:G:T	T	G	0.3731	0.0212	0.3192	0.4168	-0.0148	0.0099	0.1345	0	6.975	11	0.8011	440683	39106	401577	chr22	29260400	22	22	29260400	29260400	1	1	0.3731	328838	0.0976	22	29260400	*	rs2231398	K	22	29656389	chr22:29656389	rs2231398	t	g	0.3598	0.0253	0.0067	0.0001596	29656389	29260400	22	29260400	22	29260400	*	K	-1.49495	3.77612
chr22:29287569:A:T	A	T	0.9299	0.0038	0.9219	0.9359	0.0154	0.0189	0.4166	0	9.164	11	0.6068	440683	39106	401577	chr22	29287569	22	22	29287569	29287569	1	1	0.0701	61783.8	0.014	22	29287569	*	rs72547435	W	22	29683558	chr22:29683558	rs72547435	a	t	0.9253	0.0515	0.0123	2.622e-05	29683558	29287569	22	29287569	22	29287569	*	W	0.814815	4.18699
chr22:29309891:A:G	A	G	0.9297	0.0038	0.9211	0.936	0.0158	0.0188	0.4001	0	8.237	11	0.6919	440683	39106	401577	chr22	29309891	22	22	29309891	29309891	1	1	0.0703	61960	0.0149	22	29309891	*	rs74879864	R	22	29705881	chr22:29705881	rs74879864	a	g	0.9253	0.0523	0.0124	2.304e-05	29705881	29309891	22	29309891	22	29309891	*	R	0.840426	4.21774
chr22:29311838:G:A	A	G	0.0579	0.0027	0.0524	0.0638	-0.0022	0.0208	0.9144	14.3	12.83	11	0.3046	440683	39106	401577	chr22	29311838	22	22	29311838	29311838	1	1	0.0579	51031.1	0.0114	22	29311838	*	rs112302060	R	22	29707827	chr22:29707827	rs112302060	a	g	0.0606	-0.0637	0.0137	3.414e-06	29707827	29311838	22	29311838	22	29311838	*	R	-0.105769	-4.64964
chr22:29361874:A:G	A	G	0.9426	0.0024	0.9365	0.9472	0.0017	0.0209	0.9367	13.4	12.696	11	0.3136	440683	39106	401577	chr22	29361874	22	22	29361874	29361874	1	1	0.0574	50590.4	0.0107	22	29361874	*	rs112646111	R	22	29757863	chr22:29757863	rs112646111	a	g	0.9403	0.0655	0.0139	2.556e-06	29757863	29361874	22	29361874	22	29361874	*	R	0.0813397	4.71223
chr22:29409455:C:T	T	C	0.0695	0.0039	0.0624	0.0755	-0.0208	0.019	0.2742	0	9.607	11	0.566	440683	39106	401577	chr22	29409455	22	22	29409455	29409455	1	1	0.0695	61254.9	0.0131	22	29409455	*	rs75401573	Y	22	29805444	chr22:29805444	rs75401573	t	c	0.0743	-0.0572	0.0125	4.415e-06	29805444	29409455	22	29409455	22	29409455	*	Y	-1.09474	-4.576
chr22:29418163:T:C	T	C	0.9302	0.004	0.9233	0.9375	0.0188	0.019	0.3234	0	10.308	11	0.5029	440683	39106	401577	chr22	29418163	22	22	29418163	29418163	1	1	0.0698	61519.3	0.0142	22	29418163	*	rs142025960	B	22	29814152	chr22:29814152	rs142025960	t	c	0.925	0.0537	0.0124	1.384e-05	29814152	29418163	22	29418163	22	29418163	*	B	0.989474	4.33065
chr22:29427779:A:G	A	G	0.6526	0.0204	0.6203	0.6923	-0.0049	0.0101	0.6236	10.2	12.243	11	0.3457	440683	39106	401577	chr22	29427779	22	22	29427779	29427779	1	1	0.3474	306187	0.072	22	29427779	*	rs5752915	R	22	29823768	chr22:29823768	rs5752915	a	g	0.6264	0.0265	0.0066	5.884e-05	29823768	29427779	22	29427779	22	29427779	*	R	-0.485149	4.01515
chr22:29429418:A:G	A	G	0.2234	0.0068	0.2063	0.2492	-0.0101	0.0117	0.3869	0	9.171	11	0.6061	440683	39106	401577	chr22	29429418	22	22	29429418	29429418	1	1	0.2234	196897	0.0429	22	29429418	*	rs174711	R	22	29825407	chr22:29825407	rs174711	a	g	0.2119	0.0276	0.0079	0.0004402	29825407	29429418	22	29429418	22	29429418	*	R	-0.863248	3.49367
chr22:29432296:C:T	T	C	0.3484	0.0208	0.306	0.3807	0.0024	0.01	0.8116	5.8	11.673	11	0.3888	440683	39106	401577	chr22	29432296	22	22	29432296	29432296	1	1	0.3484	307068	0.0747	22	29432296	*	rs5763233	Y	22	29828285	chr22:29828285	rs5763233	t	c	0.3749	-0.0264	0.0066	6.274e-05	29828285	29432296	22	29432296	22	29432296	*	Y	0.24	-4
chr22:29435288:G:A	A	G	0.1193	0.0091	0.0996	0.1337	-0.0186	0.0148	0.2092	0	10.074	11	0.5237	440683	39106	401577	chr22	29435288	22	22	29435288	29435288	1	1	0.1193	105147	0.0341	22	29435288	*	rs1807682	R	22	29831277	chr22:29831277	rs1807682	a	g	0.1239	0.0353	0.0096	0.0002477	29831277	29435288	22	29435288	22	29435288	*	R	-1.25676	3.67708
chr22:29436111:A:G	A	G	0.2082	0.0062	0.1959	0.2237	-0.0077	0.0119	0.5176	0	7.893	11	0.7229	440683	39106	401577	chr22	29436111	22	22	29436111	29436111	1	1	0.2082	183500	0.0278	22	29436111	*	rs174715	R	22	29832100	chr22:29832100	rs174715	a	g	0.2072	0.0291	0.008	0.0002552	29832100	29436111	22	29436111	22	29436111	*	R	-0.647059	3.6375
chr22:29436405:G:A	A	G	0.7934	0.005	0.7766	0.8042	0.0073	0.0119	0.5385	0	7.74	11	0.7364	440683	39106	401577	chr22	29436405	22	22	29436405	29436405	1	1	0.2066	182090	0.0276	22	29436405	*	rs174716	R	22	29832394	chr22:29832394	rs174716	a	g	0.799	-0.0292	0.008	0.000243	29832394	29436405	22	29436405	22	29436405	*	R	0.613445	-3.65
chr22:29436765:C:A	A	C	0.3384	0.0227	0.2874	0.372	0.0082	0.0101	0.4142	19.3	13.628	11	0.2543	440683	39106	401577	chr22	29436765	22	22	29436765	29436765	1	1	0.3384	298254	0.0846	22	29436765	*	rs28250	M	22	29832754	chr22:29832754	rs28250	a	c	0.3677	-0.0266	0.0066	5.516e-05	29832754	29436765	22	29436765	22	29436765	*	M	0.811881	-4.0303
chr22:29436786:T:A	A	T	0.3383	0.0227	0.2874	0.372	0.0082	0.0101	0.4138	19.2	13.619	11	0.2548	440683	39106	401577	chr22	29436786	22	22	29436786	29436786	1	1	0.3383	298166	0.0846	22	29436786	*	rs28251	W	22	29832775	chr22:29832775	rs28251	a	t	0.3676	-0.0268	0.0066	4.846e-05	29832775	29436786	22	29436786	22	29436786	*	W	0.811881	-4.06061
chr22:29436981:G:A	A	G	0.3383	0.0227	0.2874	0.3719	0.0082	0.0101	0.4151	18.5	13.503	11	0.2617	440683	39106	401577	chr22	29436981	22	22	29436981	29436981	1	1	0.3383	298166	0.0845	22	29436981	*	rs67115	R	22	29832970	chr22:29832970	rs67115	a	g	0.3677	-0.0267	0.0066	5.171e-05	29832970	29436981	22	29436981	22	29436981	*	R	0.811881	-4.04545
chr22:29440937:T:C	T	C	0.6613	0.0224	0.628	0.7126	-0.009	0.0101	0.3736	19.1	13.593	11	0.2564	440683	39106	401577	chr22	29440937	22	22	29440937	29440937	1	1	0.3387	298519	0.0846	22	29440937	*	rs5763240	Y	22	29836926	chr22:29836926	rs5763240	t	c	0.6319	0.0269	0.0067	5.961e-05	29836926	29440937	22	29440937	22	29440937	*	Y	-0.891089	4.01493
chr22:29443179:T:C	T	C	0.8813	0.0093	0.8661	0.9015	0.0212	0.0148	0.1523	0	9.413	11	0.5838	440683	39106	401577	chr22	29443179	22	22	29443179	29443179	1	1	0.1187	104618	0.0354	22	29443179	*	rs5763241	Y	22	29839168	chr22:29839168	rs5763241	t	c	0.8765	-0.0351	0.0096	0.0002686	29839168	29443179	22	29443179	22	29443179	*	Y	1.43243	-3.65625
chr22:29444351:C:T	T	C	0.1258	0.01	0.1056	0.1421	-0.0256	0.0145	0.07802	10.8	12.337	11	0.3389	440683	39106	401577	chr22	29444351	22	22	29444351	29444351	1	1	0.1258	110876	0.0365	22	29444351	*	rs5763243	Y	22	29840340	chr22:29840340	rs5763243	t	c	0.13	0.0329	0.0094	0.0004805	29840340	29444351	22	29444351	22	29444351	*	Y	-1.76552	3.5
chr22:29455326:T:C	T	C	0.2045	0.0046	0.195	0.2214	-0.0093	0.0119	0.4359	0	6.433	11	0.8429	440683	39106	401577	chr22	29455326	22	22	29455326	29455326	1	1	0.2045	180239	0.0264	22	29455326	*	rs4823039	Y	22	29851315	chr22:29851315	rs4823039	t	c	0.1993	0.0304	0.008	0.0001333	29851315	29455326	22	29455326	22	29455326	*	Y	-0.781513	3.8
chr22:29457832:A:G	A	G	0.8813	0.0093	0.8664	0.9014	0.0204	0.0148	0.1689	0	9.002	11	0.6217	440683	39106	401577	chr22	29457832	22	22	29457832	29457832	1	1	0.1187	104618	0.035	22	29457832	*	rs5752921	R	22	29853821	chr22:29853821	rs5752921	a	g	0.8764	-0.0352	0.0096	0.0002579	29853821	29457832	22	29457832	22	29457832	*	R	1.37838	-3.66667
chr22:29458180:T:C	T	C	0.6504	0.0205	0.6191	0.6924	-0.0049	0.01	0.6224	0	10.678	11	0.4707	440683	39106	401577	chr22	29458180	22	22	29458180	29458180	1	1	0.3496	308126	0.0733	22	29458180	*	rs9613918	Y	22	29854169	chr22:29854169	rs9613918	t	c	0.6248	0.0276	0.0066	2.862e-05	29854169	29458180	22	29458180	22	29458180	*	Y	-0.49	4.18182
chr22:29463517:C:T	T	C	0.125	0.0107	0.0997	0.1413	-0.0152	0.0145	0.2945	0	10.399	11	0.4949	440683	39106	401577	chr22	29463517	22	22	29463517	29463517	1	1	0.125	110171	0.0416	22	29463517	*	rs79310937	Y	22	29859506	chr22:29859506	rs79310937	t	c	0.1315	0.033	0.0094	0.0004618	29859506	29463517	22	29463517	22	29463517	*	Y	-1.04828	3.51064
chr22:29495194:G:A	A	G	0.0473	0.0022	0.0405	0.052	-0.0093	0.0228	0.6838	0	8.716	11	0.6481	440683	39106	401577	chr22	29495194	22	22	29495194	29495194	1	1	0.0473	41688.6	0.0115	22	29495194	*	rs737845	R	22	29891183	chr22:29891183	rs737845	a	g	0.0495	-0.0562	0.0157	0.0003457	29891183	29495194	22	29495194	22	29495194	*	R	-0.407895	-3.57962
chr22:29558859:G:C	C	G	0.0325	0.0029	0.0257	0.0363	0.0077	0.0271	0.7765	19.4	13.643	11	0.2534	440683	39106	401577	chr22	29558859	22	22	29558859	29558859	1	1	0.0325	28644.4	0.0106	22	29558859	*	rs71640302	S	22	29954848	chr22:29954848	rs71640302	c	g	0.0318	-0.0857	0.019	6.121e-06	29954848	29558859	22	29558859	22	29558859	*	S	0.284133	-4.51053
chr22:29589060:C:G	C	G	0.9674	0.0028	0.9638	0.9742	-0.0089	0.027	0.7414	22.4	14.178	11	0.2233	440683	39106	401577	chr22	29589060	22	22	29589060	29589060	1	1	0.0326	28732.5	0.0104	22	29589060	*	rs74893590	S	22	29985049	chr22:29985049	rs74893590	c	g	0.9675	0.0886	0.0186	1.995e-06	29985049	29589060	22	29589060	22	29589060	*	S	-0.32963	4.76344
chr22:29649432:G:C	C	G	0.0332	0.0029	0.0261	0.0368	0.0149	0.0268	0.578	14.5	12.87	11	0.3019	440683	39106	401577	chr22	29649432	22	22	29649432	29649432	1	1	0.0332	29261.4	0.0107	22	29649432	*	rs145858636	S	22	30045421	chr22:30045421	rs145858636	c	g	0.0325	-0.0901	0.0186	1.335e-06	30045421	29649432	22	29649432	22	29649432	*	S	0.55597	-4.84409
chr22:29675369:C:T	T	C	0.2276	0.0148	0.1946	0.2599	0.0312	0.0114	0.006165	27.8	15.227	11	0.1723	440683	39106	401577	chr22	29675369	22	22	29675369	29675369	1	1	0.2276	200599	0.0653	22	29675369	*	rs16987914	Y	22	30071358	chr22:30071358	rs16987914	t	c	0.2461	-0.0274	0.0074	0.000228	30071358	29675369	22	29675369	22	29675369	*	Y	2.73684	-3.7027
chr22:29685726:G:A	A	G	0.2276	0.0149	0.1941	0.2596	0.0305	0.0114	0.007311	28.1	15.303	11	0.169	440683	39106	401577	chr22	29685726	22	22	29685726	29685726	1	1	0.2276	200599	0.0655	22	29685726	*	rs2530678	R	22	30081715	chr22:30081715	rs2530678	a	g	0.246	-0.0276	0.0074	0.000205	30081715	29685726	22	29685726	22	29685726	*	R	2.67544	-3.72973
chr22:29687776:G:A	A	G	0.0448	0.0025	0.0393	0.0489	0.0133	0.0232	0.5675	0	9.19	11	0.6044	440683	39106	401577	chr22	29687776	22	22	29687776	29687776	1	1	0.0448	39485.2	0.0096	22	29687776	*	rs76564122	R	22	30083765	chr22:30083765	rs76564122	a	g	0.0478	0.0522	0.015	0.0004896	30083765	29687776	22	29687776	22	29687776	*	R	0.573276	3.48
chr22:29695156:T:C	T	C	0.7707	0.0151	0.7381	0.804	-0.0287	0.0114	0.01167	30.9	15.927	11	0.1439	440683	39106	401577	chr22	29695156	22	22	29695156	29695156	1	1	0.2293	202097	0.0659	22	29695156	*	rs1008515	Y	22	30091145	chr22:30091145	rs1008515	t	c	0.7526	0.0272	0.0074	0.0002533	30091145	29695156	22	29695156	22	29695156	*	Y	-2.51754	3.67568
chr22:29696010:C:T	T	C	0.2277	0.0148	0.1946	0.26	0.031	0.0114	0.006524	30	15.724	11	0.1517	440683	39106	401577	chr22	29696010	22	22	29696010	29696010	1	1	0.2277	200687	0.0654	22	29696010	*	rs2530680	Y	22	30091999	chr22:30091999	rs2530680	t	c	0.2461	-0.0274	0.0074	0.000228	30091999	29696010	22	29696010	22	29696010	*	Y	2.7193	-3.7027
chr22:29717971:C:G	C	G	0.8172	0.017	0.7824	0.8576	-0.021	0.0124	0.08953	45.7	20.239	11	0.04217	440683	39106	401577	chr22	29717971	22	22	29717971	29717971	1	1	0.1828	161114	0.0752	22	29717971	*	rs2527346	S	22	30113960	chr22:30113960	rs2527346	c	g	0.7984	0.0282	0.0081	0.000469	30113960	29717971	22	29717971	22	29717971	*	S	-1.69355	3.48148
chr22:29732671:T:C	T	C	0.513	0.0138	0.4937	0.5357	-0.0043	0.0096	0.655	0	10.307	11	0.503	440683	39106	401577	chr22	29732671	22	22	29732671	29732671	1	1	0.487	429225	0.042	22	29732671	*	rs140103	Y	22	30128660	chr22:30128660	rs140103	t	c	0.5111	0.0272	0.0068	6.424e-05	30128660	29732671	22	29732671	22	29732671	*	Y	-0.447917	4
chr22:29739939:T:C	T	C	0.9136	0.0057	0.9007	0.9241	-0.0441	0.0169	0.009257	0	8.628	11	0.6562	440683	39106	401577	chr22	29739939	22	22	29739939	29739939	1	1	0.0864	76150	0.0234	22	29739939	*	rs73390986	Y	22	30135928	chr22:30135928	rs73390986	t	c	0.9088	0.0764	0.0113	1.415e-11	30135928	29739939	22	29739939	22	29739939	*	Y	-2.60947	6.76106
chr22:29742243:G:A	A	G	0.086	0.0055	0.0758	0.0992	0.0452	0.017	0.007815	0	8.827	11	0.6378	440683	39106	401577	chr22	29742243	22	22	29742243	29742243	1	1	0.086	75797.5	0.0234	22	29742243	*	rs1548684	R	22	30138232	chr22:30138232	rs1548684	a	g	0.0911	-0.0765	0.0113	1.331e-11	30138232	29742243	22	29742243	22	29742243	*	R	2.65882	-6.76991
chr22:29746414:T:G	T	G	0.9131	0.0057	0.9006	0.9241	-0.0434	0.0169	0.01028	0	8.303	11	0.6859	440683	39106	401577	chr22	29746414	22	22	29746414	29746414	1	1	0.0869	76590.7	0.0235	22	29746414	*	rs59923178	K	22	30142403	chr22:30142403	rs59923178	t	g	0.9086	0.076	0.0112	1.171e-11	30142403	29746414	22	29746414	22	29746414	*	K	-2.56805	6.78571
chr22:29754406:G:T	T	G	0.0862	0.0055	0.0748	0.0993	0.0439	0.0169	0.009497	0	8.688	11	0.6507	440683	39106	401577	chr22	29754406	22	22	29754406	29754406	1	1	0.0862	75973.7	0.0245	22	29754406	*	rs79282051	K	22	30150395	chr22:30150395	rs79282051	t	g	0.0912	-0.076	0.0112	1.171e-11	30150395	29754406	22	29754406	22	29754406	*	K	2.59763	-6.78571
chr22:29755956:G:A	A	G	0.0864	0.0057	0.075	0.0993	0.044	0.0169	0.009247	0	8.753	11	0.6446	440683	39106	401577	chr22	29755956	22	22	29755956	29755956	1	1	0.0864	76150	0.0243	22	29755956	*	rs73392822	R	22	30151945	chr22:30151945	rs73392822	a	g	0.0912	-0.0762	0.0112	1.034e-11	30151945	29755956	22	29755956	22	29755956	*	R	2.60355	-6.80357
chr22:29763648:G:A	A	G	0.0866	0.0055	0.0755	0.0995	0.0412	0.0169	0.01473	0	8.366	11	0.6802	440683	39106	401577	chr22	29763648	22	22	29763648	29763648	1	1	0.0866	76326.3	0.024	22	29763648	*	rs76871228	R	22	30159637	chr22:30159637	rs76871228	a	g	0.0913	-0.0755	0.0112	1.593e-11	30159637	29763648	22	29763648	22	29763648	*	R	2.43787	-6.74107
chr22:29764868:C:G	C	G	0.9138	0.0055	0.9006	0.9252	-0.0427	0.0169	0.01156	0	9.046	11	0.6176	440683	39106	401577	chr22	29764868	22	22	29764868	29764868	1	1	0.0862	75973.7	0.0246	22	29764868	*	rs116315292	S	22	30160857	chr22:30160857	rs116315292	c	g	0.9088	0.0757	0.0112	1.409e-11	30160857	29764868	22	29764868	22	29764868	*	S	-2.52663	6.75893
chr22:29766210:G:A	A	G	0.0859	0.0056	0.0741	0.0992	0.0432	0.0169	0.01079	0	8.873	11	0.6336	440683	39106	401577	chr22	29766210	22	22	29766210	29766210	1	1	0.0859	75709.3	0.0251	22	29766210	*	rs76492694	R	22	30162199	chr22:30162199	rs76492694	a	g	0.0912	-0.076	0.0113	1.805e-11	30162199	29766210	22	29766210	22	29766210	*	R	2.55621	-6.72566
chr22:29768380:C:T	T	C	0.0849	0.006	0.0743	0.0984	0.0424	0.017	0.01283	0	8.095	11	0.7048	440683	39106	401577	chr22	29768380	22	22	29768380	29768380	1	1	0.0849	74828	0.0241	22	29768380	*	rs16988025	Y	22	30164369	chr22:30164369	rs16988025	t	c	0.0888	-0.078	0.0114	8.225e-12	30164369	29768380	22	29768380	22	29768380	*	Y	2.49412	-6.84211
chr22:29771244:T:C	T	C	0.9152	0.006	0.9017	0.9257	-0.0426	0.017	0.01232	0	8.157	11	0.6991	440683	39106	401577	chr22	29771244	22	22	29771244	29771244	1	1	0.0848	74739.8	0.024	22	29771244	*	rs7292013	Y	22	30167233	chr22:30167233	rs7292013	t	c	0.9113	0.0773	0.0114	1.259e-11	30167233	29771244	22	29771244	22	29771244	*	Y	-2.50588	6.7807
chr22:29771386:T:C	T	C	0.9149	0.0062	0.9017	0.9255	-0.0434	0.017	0.01079	0	8.041	11	0.7096	440683	39106	401577	chr22	29771386	22	22	29771386	29771386	1	1	0.0851	75004.2	0.0238	22	29771386	*	rs58763525	Y	22	30167375	chr22:30167375	rs58763525	t	c	0.9112	0.0777	0.0114	9.877e-12	30167375	29771386	22	29771386	22	29771386	*	Y	-2.55294	6.81579
chr22:29772480:T:C	T	C	0.9152	0.006	0.9017	0.9257	-0.0425	0.017	0.01258	0	8.128	11	0.7018	440683	39106	401577	chr22	29772480	22	22	29772480	29772480	1	1	0.0848	74739.8	0.024	22	29772480	*	rs73883310	Y	22	30168469	chr22:30168469	rs73883310	t	c	0.9112	0.0773	0.0114	1.259e-11	30168469	29772480	22	29772480	22	29772480	*	Y	-2.5	6.7807
chr22:29773727:C:T	T	C	0.0851	0.0062	0.0748	0.0983	0.043	0.017	0.01146	0	8.205	11	0.6948	440683	39106	401577	chr22	29773727	22	22	29773727	29773727	1	1	0.0851	75004.2	0.0235	22	29773727	*	rs57779751	Y	22	30169716	chr22:30169716	rs57779751	t	c	0.0888	-0.0777	0.0114	9.877e-12	30169716	29773727	22	29773727	22	29773727	*	Y	2.52941	-6.81579
chr22:29773882:T:C	T	C	0.9156	0.0059	0.9018	0.9262	-0.0422	0.0171	0.01353	0	8.766	11	0.6435	440683	39106	401577	chr22	29773882	22	22	29773882	29773882	1	1	0.0844	74387.3	0.0244	22	29773882	*	rs145046103	Y	22	30169871	chr22:30169871	rs145046103	t	c	0.9113	0.077	0.0114	1.51e-11	30169871	29773882	22	29773882	22	29773882	*	Y	-2.46784	6.75439
chr22:29773985:G:A	A	G	0.0847	0.006	0.0742	0.0982	0.0426	0.017	0.01231	0	8.378	11	0.6791	440683	39106	401577	chr22	29773985	22	22	29773985	29773985	1	1	0.0847	74651.7	0.024	22	29773985	*	rs148594089	R	22	30169974	chr22:30169974	rs148594089	a	g	0.0887	-0.0771	0.0114	1.421e-11	30169974	29773985	22	29773985	22	29773985	*	R	2.50588	-6.76316
chr22:29774666:G:A	A	G	0.036	0.0019	0.0285	0.0394	0.0134	0.0257	0.6023	0	6.773	11	0.8171	440683	39106	401577	chr22	29774666	22	22	29774666	29774666	1	1	0.036	31729.2	0.0109	22	29774666	*	rs142682088	V	22	30170655	chr22:30170655	rs142682088	a	g	0.0374	-0.0955	0.0173	3.24e-08	30170655	29774666	22	29774666	22	29774666	*	V	0.521401	-5.52023
chr22:29775191:G:A	A	G	0.014	0.004	0.0077	0.024	-0.027	0.0426	0.5258	0	6.179	9	0.7219	439171	38674	400497	chr22	29775191	22	22	29775191	29775191	0.988953	0.997311	0.014	12296.8	0.0163	22	29775191	*	rs113653450	R	22	30171180	chr22:30171180	rs113653450	a	g	0.0197	0.095	0.0271	0.0004597	30171180	29775191	22	29775191	22	29775191	*	R	-0.633803	3.50554
chr22:29776072:G:A	A	G	0.0139	0.004	0.0077	0.024	-0.0276	0.0426	0.5181	0	6.337	9	0.7058	439171	38674	400497	chr22	29776072	22	22	29776072	29776072	0.988953	0.997311	0.0139	12209	0.0163	22	29776072	*	rs112481907	R	22	30172061	chr22:30172061	rs112481907	a	g	0.0192	0.0901	0.0257	0.0004441	30172061	29776072	22	29776072	22	29776072	*	R	-0.647887	3.50584
chr22:29778574:C:T	T	C	0.0848	0.006	0.0742	0.0984	0.0424	0.017	0.01284	0	8.354	11	0.6813	440683	39106	401577	chr22	29778574	22	22	29778574	29778574	1	1	0.0848	74739.8	0.0242	22	29778574	*	rs73883312	Y	22	30174563	chr22:30174563	rs73883312	t	c	0.0887	-0.0771	0.0114	1.421e-11	30174563	29778574	22	29778574	22	29778574	*	Y	2.49412	-6.76316
chr22:29782161:C:A	A	C	0.0844	0.0059	0.0737	0.0983	0.042	0.0171	0.01391	0	8.727	11	0.6471	440683	39106	401577	chr22	29782161	22	22	29782161	29782161	1	1	0.0844	74387.3	0.0246	22	29782161	*	rs77302496	M	22	30178150	chr22:30178150	rs77302496	a	c	0.0887	-0.0769	0.0114	1.604e-11	30178150	29782161	22	29782161	22	29782161	*	M	2.45614	-6.74561
chr22:29782675:A:G	A	G	0.9152	0.006	0.9017	0.9258	-0.0424	0.017	0.01271	0	8.432	11	0.6742	440683	39106	401577	chr22	29782675	22	22	29782675	29782675	1	1	0.0848	74739.8	0.0241	22	29782675	*	rs73883313	R	22	30178664	chr22:30178664	rs73883313	a	g	0.9113	0.0771	0.0114	1.421e-11	30178664	29782675	22	29782675	22	29782675	*	R	-2.49412	6.76316
chr22:29783222:C:A	A	C	0.019	0.0012	0.0161	0.0238	0.0264	0.0356	0.4586	0	6.499	10	0.7717	440115	38943	401172	chr22	29783222	22	22	29783222	29783222	0.995832	0.998991	0.019	16724.4	0.0077	22	29783222	*	rs192085733	H	22	30179211	chr22:30179211	rs192085733	a	c	0.0189	-0.1046	0.0251	3.147e-05	30179211	29783222	22	29783222	22	29783222	*	H	0.741573	-4.16733
chr22:29784056:A:G	A	G	0.9908	0.0036	0.9819	0.9958	-0.0082	0.0539	0.8798	2.7	9.249	9	0.4146	439171	38674	400497	chr22	29784056	22	22	29784056	29784056	0.988953	0.997311	0.0092	8080.75	0.0139	22	29784056	*	rs112796545	V	22	30180045	chr22:30180045	rs112796545	a	g	0.9891	-0.1146	0.0327	0.0004513	30180045	29784056	22	29784056	22	29784056	*	V	-0.152134	-3.50459
chr22:29789900:A:T	A	T	0.5256	0.0136	0.5044	0.5464	-0.0038	0.0096	0.6923	17.3	13.302	11	0.274	440683	39106	401577	chr22	29789900	22	22	29789900	29789900	1	1	0.4744	418120	0.042	22	29789900	*	rs131301	W	22	30185889	chr22:30185889	rs131301	a	t	0.5268	0.023	0.0064	0.0003168	30185889	29789900	22	29789900	22	29789900	*	W	-0.395833	3.59375
chr22:29791276:C:T	T	C	0.0281	0.004	0.0215	0.0381	-0.007	0.0292	0.8099	0	7.428	11	0.7634	440683	39106	401577	chr22	29791276	22	22	29791276	29791276	1	1	0.0281	24766.4	0.0166	22	29791276	*	rs113380085	Y	22	30187265	chr22:30187265	rs113380085	t	c	0.0335	0.0779	0.0182	1.903e-05	30187265	29791276	22	29791276	22	29791276	*	Y	-0.239726	4.28022
chr22:29791713:C:T	T	C	0.474	0.0136	0.4535	0.4951	0.0034	0.0096	0.7211	16.9	13.237	11	0.2781	440683	39106	401577	chr22	29791713	22	22	29791713	29791713	1	1	0.474	417767	0.0416	22	29791713	*	rs9614055	Y	22	30187702	chr22:30187702	rs9614055	t	c	0.4761	-0.0239	0.0066	0.0002909	30187702	29791713	22	29791713	22	29791713	*	Y	0.354167	-3.62121
chr22:29792095:C:T	T	C	0.4741	0.0135	0.4536	0.4951	0.0035	0.0096	0.7132	16.6	13.187	11	0.2813	440683	39106	401577	chr22	29792095	22	22	29792095	29792095	1	1	0.4741	417856	0.0415	22	29792095	*	rs5752961	Y	22	30188084	chr22:30188084	rs5752961	t	c	0.4731	-0.0227	0.0064	0.0003792	30188084	29792095	22	29792095	22	29792095	*	Y	0.364583	-3.54688
chr22:29792939:A:T	A	T	0.9177	0.0062	0.9035	0.929	-0.0397	0.0173	0.02123	0	8.291	11	0.6871	440683	39106	401577	chr22	29792939	22	22	29792939	29792939	1	1	0.0823	72536.4	0.0255	22	29792939	*	rs75661409	W	22	30188928	chr22:30188928	rs75661409	a	t	0.9128	0.0788	0.0115	7.815e-12	30188928	29792939	22	29792939	22	29792939	*	W	-2.2948	6.85217
chr22:29793653:C:T	T	C	0.0281	0.004	0.0216	0.0381	-0.0068	0.0292	0.8163	0	7.432	11	0.7631	440683	39106	401577	chr22	29793653	22	22	29793653	29793653	1	1	0.0281	24766.4	0.0165	22	29793653	*	rs61736786	Y	22	30189642	chr22:30189642	rs61736786	t	c	0.0335	0.079	0.0182	1.449e-05	30189642	29793653	22	29793653	22	29793653	*	Y	-0.232877	4.34066
chr22:29795932:A:G	A	G	0.9178	0.0062	0.9035	0.9288	-0.0399	0.0173	0.02076	0	8.311	11	0.6852	440683	39106	401577	chr22	29795932	22	22	29795932	29795932	1	1	0.0822	72448.3	0.0253	22	29795932	*	rs74769023	R	22	30191921	chr22:30191921	rs74769023	a	g	0.9137	0.0796	0.0119	2.578e-11	30191921	29795932	22	29795932	22	29795932	*	R	-2.30636	6.68908
chr22:29796703:G:C	C	G	0.0826	0.0063	0.0713	0.0966	0.041	0.0172	0.0173	0	8.237	11	0.6919	440683	39106	401577	chr22	29796703	22	22	29796703	29796703	1	1	0.0826	72800.8	0.0253	22	29796703	*	rs73392888	S	22	30192692	chr22:30192692	rs73392888	c	g	0.0873	-0.0792	0.0114	3.929e-12	30192692	29796703	22	29796703	22	29796703	*	S	2.38372	-6.94737
chr22:29799960:G:C	C	G	0.0829	0.0064	0.0713	0.0966	0.0411	0.0172	0.01674	0	8.019	11	0.7116	440683	39106	401577	chr22	29799960	22	22	29799960	29799960	1	1	0.0829	73065.2	0.0253	22	29799960	*	rs7289803	S	22	30195949	chr22:30195949	rs7289803	c	g	0.0873	-0.0794	0.0115	5.425e-12	30195949	29799960	22	29799960	22	29799960	*	S	2.38953	-6.90435
chr22:29803349:T:C	T	C	0.9173	0.0062	0.9033	0.9287	-0.0407	0.0172	0.0179	0	8.007	11	0.7127	440683	39106	401577	chr22	29803349	22	22	29803349	29803349	1	1	0.0827	72889	0.0254	22	29803349	*	rs249394	Y	22	30199338	chr22:30199338	rs249394	t	c	0.9127	0.079	0.0114	4.447e-12	30199338	29803349	22	29803349	22	29803349	*	Y	-2.36628	6.92982
chr22:29804724:G:A	A	G	0.0823	0.0062	0.0713	0.0966	0.0398	0.0172	0.02093	0	8.342	11	0.6824	440683	39106	401577	chr22	29804724	22	22	29804724	29804724	1	1	0.0823	72536.4	0.0253	22	29804724	*	rs36571	V	22	30200713	chr22:30200713	rs36571	a	g	0.0873	-0.0788	0.0115	7.815e-12	30200713	29804724	22	29804724	22	29804724	*	V	2.31395	-6.85217
chr22:29804772:C:G	C	G	0.9171	0.0062	0.9033	0.9287	-0.0401	0.0172	0.01941	0	8.152	11	0.6997	440683	39106	401577	chr22	29804772	22	22	29804772	29804772	1	1	0.0829	73065.2	0.0254	22	29804772	*	rs28265	S	22	30200761	chr22:30200761	rs28265	c	g	0.9125	0.0793	0.0115	5.766e-12	30200761	29804772	22	29804772	22	29804772	*	S	-2.3314	6.89565
chr22:29808991:A:T	A	T	0.5231	0.015	0.497	0.5454	-0.0034	0.0096	0.725	9	12.081	11	0.3576	440683	39106	401577	chr22	29808991	22	22	29808991	29808991	1	1	0.4769	420323	0.0484	22	29808991	*	rs36574	W	22	30204980	chr22:30204980	rs36574	a	t	0.526	0.0223	0.0064	0.0004802	30204980	29808991	22	29808991	22	29808991	*	W	-0.354167	3.48438
chr22:29809583:C:T	T	C	0.083	0.0064	0.0713	0.0966	0.0409	0.0172	0.01723	0	8.13	11	0.7016	440683	39106	401577	chr22	29809583	22	22	29809583	29809583	1	1	0.083	73153.4	0.0253	22	29809583	*	rs36575	Y	22	30205572	chr22:30205572	rs36575	t	c	0.0873	-0.0795	0.0114	3.261e-12	30205572	29809583	22	29809583	22	29809583	*	Y	2.37791	-6.97368
chr22:29810302:C:A	A	C	0.4769	0.0152	0.4544	0.5029	0.0033	0.0096	0.7333	10.2	12.248	11	0.3453	440683	39106	401577	chr22	29810302	22	22	29810302	29810302	1	1	0.4769	420323	0.0485	22	29810302	*	rs36576	M	22	30206291	chr22:30206291	rs36576	a	c	0.474	-0.0223	0.0064	0.0004802	30206291	29810302	22	29810302	22	29810302	*	M	0.34375	-3.48438
chr22:29813380:T:C	T	C	0.917	0.0064	0.9032	0.9287	-0.0411	0.0172	0.01663	0	7.913	11	0.7211	440683	39106	401577	chr22	29813380	22	22	29813380	29813380	1	1	0.083	73153.4	0.0255	22	29813380	*	rs36577	Y	22	30209369	chr22:30209369	rs36577	t	c	0.9126	0.0791	0.0114	4.18e-12	30209369	29813380	22	29813380	22	29813380	*	Y	-2.38953	6.9386
chr22:29819188:T:C	T	C	0.8631	0.0043	0.8554	0.8752	-0.0256	0.0138	0.06319	0	7.177	11	0.7846	440683	39106	401577	chr22	29819188	22	22	29819188	29819188	1	1	0.1369	120659	0.0198	22	29819188	*	rs249399	B	22	30215177	chr22:30215177	rs249399	t	c	0.8592	0.0336	0.0092	0.0002656	30215177	29819188	22	29819188	22	29819188	*	B	-1.85507	3.65217
chr22:29820185:C:T	T	C	0.1368	0.0043	0.125	0.1445	0.0252	0.0138	0.06719	0	7.131	11	0.7884	440683	39106	401577	chr22	29820185	22	22	29820185	29820185	1	1	0.1368	120571	0.0195	22	29820185	*	rs249402	Y	22	30216174	chr22:30216174	rs249402	t	c	0.1408	-0.0331	0.0092	0.0003276	30216174	29820185	22	29820185	22	29820185	*	Y	1.82609	-3.59783
chr22:29821165:T:G	T	G	0.9718	0.004	0.9619	0.9784	0.0071	0.0292	0.8079	0	7.136	11	0.788	440683	39106	401577	chr22	29821165	22	22	29821165	29821165	1	1	0.0282	24854.5	0.0165	22	29821165	*	rs112336290	K	22	30217154	chr22:30217154	rs112336290	t	g	0.9664	-0.0795	0.0182	1.278e-05	30217154	29821165	22	29821165	22	29821165	*	K	0.243151	-4.36813
chr22:29823556:T:C	T	C	0.9173	0.0062	0.9034	0.9287	-0.0416	0.0172	0.01546	0	7.943	11	0.7184	440683	39106	401577	chr22	29823556	22	22	29823556	29823556	1	1	0.0827	72889	0.0253	22	29823556	*	rs249403	Y	22	30219545	chr22:30219545	rs249403	t	c	0.9127	0.0785	0.0114	6.053e-12	30219545	29823556	22	29823556	22	29823556	*	Y	-2.4186	6.88596
chr22:29825131:C:T	T	C	0.0828	0.0062	0.0713	0.0967	0.0414	0.0171	0.01583	0	7.947	11	0.718	440683	39106	401577	chr22	29825131	22	22	29825131	29825131	1	1	0.0828	72977.1	0.0254	22	29825131	*	rs11549795	Y	22	30221120	chr22:30221120	rs11549795	t	c	0.0874	-0.0792	0.0115	6.128e-12	30221120	29825131	22	29825131	22	29825131	*	Y	2.42105	-6.88696
chr22:29828152:G:A	A	G	0.1372	0.0042	0.1244	0.1446	0.0272	0.0138	0.04822	0	7.641	11	0.745	440683	39106	401577	chr22	29828152	22	22	29828152	29828152	1	1	0.1372	120923	0.0202	22	29828152	*	rs1071962	R	22	30224141	chr22:30224141	rs1071962	a	g	0.1414	-0.0325	0.0092	0.0004198	30224141	29828152	22	29828152	22	29828152	*	R	1.97101	-3.53261
chr22:29833226:G:A	A	G	0.0827	0.0062	0.0716	0.0967	0.0408	0.0172	0.01747	0	8.686	11	0.6509	440683	39106	401577	chr22	29833226	22	22	29833226	29833226	1	1	0.0827	72889	0.0251	22	29833226	*	rs73883320	R	22	30229215	chr22:30229215	rs73883320	a	g	0.0874	-0.0794	0.0115	5.425e-12	30229215	29833226	22	29833226	22	29833226	*	R	2.37209	-6.90435
chr22:29833652:C:T	T	C	0.0828	0.0062	0.0716	0.0967	0.0409	0.0172	0.01724	0	8.698	11	0.6497	440683	39106	401577	chr22	29833652	22	22	29833652	29833652	1	1	0.0828	72977.1	0.0251	22	29833652	*	rs56332559	Y	22	30229641	chr22:30229641	rs56332559	t	c	0.0873	-0.0793	0.0115	5.766e-12	30229641	29833652	22	29833652	22	29833652	*	Y	2.37791	-6.89565
chr22:29836222:G:A	A	G	0.0827	0.0062	0.0716	0.0967	0.0414	0.0172	0.01619	0	8.872	11	0.6337	440683	39106	401577	chr22	29836222	22	22	29836222	29836222	1	1	0.0827	72889	0.0251	22	29836222	*	rs76177778	D	22	30232211	chr22:30232211	rs76177778	a	g	0.0872	-0.079	0.0115	6.921e-12	30232211	29836222	22	29836222	22	29836222	*	D	2.40698	-6.86957
chr22:29840406:A:G	A	G	0.7624	0.0189	0.7334	0.8119	-0.0302	0.0112	0.007077	50.6	22.253	11	0.02249	440683	39106	401577	chr22	29840406	22	22	29840406	29840406	1	1	0.2376	209413	0.0785	22	29840406	*	rs2097351	R	22	30236395	chr22:30236395	rs2097351	a	g	0.7432	0.0338	0.0073	3.994e-06	30236395	29840406	22	29840406	22	29840406	*	R	-2.69643	4.63014
chr22:29840455:A:T	A	T	0.7629	0.0187	0.7336	0.812	-0.0306	0.0112	0.006447	49.8	21.904	11	0.02513	440683	39106	401577	chr22	29840455	22	22	29840455	29840455	1	1	0.2371	208972	0.0784	22	29840455	*	rs2097352	W	22	30236444	chr22:30236444	rs2097352	a	t	0.7443	0.0327	0.0073	8.134e-06	30236444	29840455	22	29840455	22	29840455	*	W	-2.73214	4.47945
chr22:29840599:G:T	T	G	0.0832	0.0065	0.0717	0.0961	0.0381	0.0172	0.02656	0	8.626	11	0.6564	440683	39106	401577	chr22	29840599	22	22	29840599	29840599	1	1	0.0832	73329.7	0.0244	22	29840599	*	rs2105871	K	22	30236588	chr22:30236588	rs2105871	t	g	0.0872	-0.0803	0.0115	3.122e-12	30236588	29840599	22	29840599	22	29840599	*	K	2.21512	-6.98261
chr22:29841717:G:A	A	G	0.0836	0.0064	0.0721	0.0966	0.0365	0.0171	0.03291	0	8.925	11	0.6288	440683	39106	401577	chr22	29841717	22	22	29841717	29841717	1	1	0.0836	73682.2	0.0245	22	29841717	*	rs5997539	R	22	30237706	chr22:30237706	rs5997539	a	g	0.0872	-0.0809	0.0115	2.152e-12	30237706	29841717	22	29841717	22	29841717	*	R	2.1345	-7.03478
chr22:29841870:A:T	A	T	0.9164	0.0065	0.9034	0.9278	-0.0374	0.0171	0.02917	0	8.761	11	0.644	440683	39106	401577	chr22	29841870	22	22	29841870	29841870	1	1	0.0836	73682.2	0.0244	22	29841870	*	rs6006276	W	22	30237859	chr22:30237859	rs6006276	a	t	0.9128	0.081	0.0115	2.023e-12	30237859	29841870	22	29841870	22	29841870	*	W	-2.18713	7.04348
chr22:29842085:A:G	A	G	0.5408	0.0156	0.5163	0.5653	0.0002	0.0096	0.9799	15.7	13.052	11	0.2899	440683	39106	401577	chr22	29842085	22	22	29842085	29842085	1	1	0.4592	404723	0.049	22	29842085	*	rs1894474	R	22	30238074	chr22:30238074	rs1894474	a	g	0.5447	0.0244	0.0064	0.0001333	30238074	29842085	22	29842085	22	29842085	*	R	0.0208333	3.8125
chr22:29842328:A:T	A	T	0.5414	0.0153	0.5168	0.5654	0.0003	0.0096	0.9727	14.9	12.93	11	0.2979	440683	39106	401577	chr22	29842328	22	22	29842328	29842328	1	1	0.4586	404194	0.0486	22	29842328	*	rs1076135	W	22	30238317	chr22:30238317	rs1076135	a	t	0.5449	0.0242	0.0064	0.0001512	30238317	29842328	22	29842328	22	29842328	*	W	0.03125	3.78125
chr22:29846464:G:A	A	G	0.0817	0.006	0.0704	0.0959	0.0396	0.0173	0.02216	0	9.988	11	0.5314	440683	39106	401577	chr22	29846464	22	22	29846464	29846464	1	1	0.0817	72007.6	0.0255	22	29846464	*	rs80102270	R	22	30242453	chr22:30242453	rs80102270	a	g	0.0867	-0.0798	0.0115	4.246e-12	30242453	29846464	22	29846464	22	29846464	*	R	2.28902	-6.93913
chr22:29859524:G:A	A	G	0.0822	0.0062	0.0703	0.096	0.0407	0.0173	0.01834	0	9.374	11	0.5874	440683	39106	401577	chr22	29859524	22	22	29859524	29859524	1	1	0.0822	72448.3	0.0257	22	29859524	*	rs114204349	D	22	30255513	chr22:30255513	rs114204349	a	g	0.0868	-0.08	0.0115	3.755e-12	30255513	29859524	22	29859524	22	29859524	*	D	2.3526	-6.95652
chr22:29862778:A:G	A	G	0.0856	0.0057	0.0719	0.0992	0.0397	0.0173	0.02166	0	9.694	11	0.5581	440683	39106	401577	chr22	29862778	22	22	29862778	29862778	1	1	0.0856	75444.9	0.0273	22	29862778	*	rs5763560	R	22	30258767	chr22:30258767	rs5763560	a	g	0.0869	-0.0797	0.0115	4.515e-12	30258767	29862778	22	29862778	22	29862778	*	R	2.2948	-6.93043
chr22:29875641:A:G	A	G	0.0851	0.0058	0.0719	0.0992	0.0411	0.0173	0.01779	0	9.084	11	0.6142	440683	39106	401577	chr22	29875641	22	22	29875641	29875641	1	1	0.0851	75004.2	0.0273	22	29875641	*	rs5752974	R	22	30271630	chr22:30271630	rs5752974	a	g	0.0867	-0.0803	0.0115	3.122e-12	30271630	29875641	22	29875641	22	29875641	*	R	2.37572	-6.98261
chr22:29877175:T:C	T	C	0.0851	0.0058	0.0718	0.0992	0.041	0.0173	0.01786	0	9.048	11	0.6175	440683	39106	401577	chr22	29877175	22	22	29877175	29877175	1	1	0.0851	75004.2	0.0274	22	29877175	*	rs5763568	Y	22	30273164	chr22:30273164	rs5763568	t	c	0.0868	-0.0799	0.0115	3.993e-12	30273164	29877175	22	29877175	22	29877175	*	Y	2.36994	-6.94783
chr22:29877585:C:T	T	C	0.9149	0.0058	0.9009	0.9282	-0.0409	0.0173	0.01814	0	9.26	11	0.5979	440683	39106	401577	chr22	29877585	22	22	29877585	29877585	1	1	0.0851	75004.2	0.0273	22	29877585	*	rs4823062	Y	22	30273574	chr22:30273574	rs4823062	t	c	0.9133	0.08	0.0115	3.755e-12	30273574	29877585	22	29877585	22	29877585	*	Y	-2.36416	6.95652
chr22:29882030:C:T	T	C	0.9153	0.0059	0.9009	0.9281	-0.0402	0.0173	0.0204	0	8.859	11	0.6349	440683	39106	401577	chr22	29882030	22	22	29882030	29882030	1	1	0.0847	74651.7	0.0272	22	29882030	*	rs4820823	Y	22	30278019	chr22:30278019	rs4820823	t	c	0.9133	0.08	0.0115	3.755e-12	30278019	29882030	22	29882030	22	29882030	*	Y	-2.3237	6.95652
chr22:29889050:G:A	A	G	0.9152	0.0059	0.9007	0.9282	-0.0403	0.0173	0.01997	0	8.684	11	0.651	440683	39106	401577	chr22	29889050	22	22	29889050	29889050	1	1	0.0848	74739.8	0.0275	22	29889050	*	rs2349228	R	22	30285039	chr22:30285039	rs2349228	a	g	0.9133	0.0801	0.0115	3.531e-12	30285039	29889050	22	29889050	22	29889050	*	R	-2.32948	6.96522
chr22:29889593:G:A	A	G	0.9152	0.0059	0.9008	0.9281	-0.0401	0.0173	0.02067	0	8.838	11	0.6368	440683	39106	401577	chr22	29889593	22	22	29889593	29889593	1	1	0.0848	74739.8	0.0273	22	29889593	*	rs5752977	R	22	30285582	chr22:30285582	rs5752977	a	g	0.9133	0.0801	0.0115	3.531e-12	30285582	29889593	22	29889593	22	29889593	*	R	-2.31792	6.96522
chr22:29895020:T:C	T	C	0.0844	0.0059	0.0719	0.0992	0.0402	0.0174	0.0209	0	9.19	11	0.6044	440683	39106	401577	chr22	29895020	22	22	29895020	29895020	1	1	0.0844	74387.3	0.0273	22	29895020	*	rs5763582	Y	22	30291009	chr22:30291009	rs5763582	t	c	0.0866	-0.0801	0.0115	3.531e-12	30291009	29895020	22	29895020	22	29895020	*	Y	2.31034	-6.96522
chr22:29908345:G:A	A	G	0.9156	0.006	0.9007	0.9281	-0.0402	0.0174	0.02075	0	9.174	11	0.6058	440683	39106	401577	chr22	29908345	22	22	29908345	29908345	1	1	0.0844	74387.3	0.0274	22	29908345	*	rs5752979	R	22	30304334	chr22:30304334	rs5752979	a	g	0.9133	0.08	0.0115	3.755e-12	30304334	29908345	22	29908345	22	29908345	*	R	-2.31034	6.95652
chr22:29909765:A:G	A	G	0.0848	0.006	0.0719	0.0994	0.0401	0.0173	0.02061	0	8.948	11	0.6267	440683	39106	401577	chr22	29909765	22	22	29909765	29909765	1	1	0.0848	74739.8	0.0275	22	29909765	*	rs5763595	R	22	30305754	chr22:30305754	rs5763595	a	g	0.0867	-0.0801	0.0115	3.531e-12	30305754	29909765	22	29909765	22	29909765	*	R	2.31792	-6.96522
chr22:29911246:T:C	T	C	0.0379	0.003	0.0274	0.0567	0.0094	0.0262	0.7209	0	6.724	11	0.8209	440683	39106	401577	chr22	29911246	22	22	29911246	29911246	1	1	0.0379	33403.8	0.0293	22	29911246	*	rs1544428	Y	22	30307235	chr22:30307235	rs1544428	t	c	0.0355	-0.1025	0.018	1.258e-08	30307235	29911246	22	29911246	22	29911246	*	Y	0.358779	-5.69444
chr22:29911429:A:G	A	G	0.0843	0.006	0.072	0.0992	0.0402	0.0174	0.02084	0	9.312	11	0.5931	440683	39106	401577	chr22	29911429	22	22	29911429	29911429	1	1	0.0843	74299.2	0.0272	22	29911429	*	rs1544429	R	22	30307418	chr22:30307418	rs1544429	a	g	0.0866	-0.08	0.0115	3.755e-12	30307418	29911429	22	29911429	22	29911429	*	R	2.31034	-6.95652
chr22:29911571:A:T	A	T	0.0848	0.006	0.0719	0.0994	0.0401	0.0173	0.0207	0	8.944	11	0.627	440683	39106	401577	chr22	29911571	22	22	29911571	29911571	1	1	0.0848	74739.8	0.0275	22	29911571	*	rs1544430	D	22	30307560	chr22:30307560	rs1544430	a	t	0.0858	-0.0812	0.0119	1.025e-11	30307560	29911571	22	29911571	22	29911571	*	D	2.31792	-6.82353
chr22:29912117:T:C	T	C	0.0848	0.006	0.072	0.0994	0.0403	0.0173	0.02014	0	8.91	11	0.6302	440683	39106	401577	chr22	29912117	22	22	29912117	29912117	1	1	0.0848	74739.8	0.0274	22	29912117	*	rs1544431	Y	22	30308106	chr22:30308106	rs1544431	t	c	0.0867	-0.0801	0.0115	3.531e-12	30308106	29912117	22	29912117	22	29912117	*	Y	2.32948	-6.96522
chr22:29912203:T:C	T	C	0.0848	0.006	0.072	0.0994	0.0402	0.0173	0.02051	0	8.963	11	0.6253	440683	39106	401577	chr22	29912203	22	22	29912203	29912203	1	1	0.0848	74739.8	0.0274	22	29912203	*	rs1544433	Y	22	30308192	chr22:30308192	rs1544433	t	c	0.0867	-0.0801	0.0115	3.531e-12	30308192	29912203	22	29912203	22	29912203	*	Y	2.3237	-6.96522
chr22:29913242:A:G	A	G	0.0847	0.0059	0.0719	0.0993	0.0402	0.0173	0.02056	0	8.955	11	0.6261	440683	39106	401577	chr22	29913242	22	22	29913242	29913242	1	1	0.0847	74651.7	0.0274	22	29913242	*	rs7284365	D	22	30309231	chr22:30309231	rs7284365	a	g	0.0873	-0.0803	0.0121	3.804e-11	30309231	29913242	22	29913242	22	29913242	*	D	2.3237	-6.63636
chr22:29913897:T:G	T	G	0.0844	0.006	0.072	0.0993	0.0399	0.0174	0.02167	0	9.341	11	0.5905	440683	39106	401577	chr22	29913897	22	22	29913897	29913897	1	1	0.0844	74387.3	0.0273	22	29913897	*	rs2107674	D	22	30309886	chr22:30309886	rs2107674	t	g	0.0866	-0.0797	0.0115	4.515e-12	30309886	29913897	22	29913897	22	29913897	*	D	2.2931	-6.93043
chr22:29916998:G:A	A	G	0.0582	0.0066	0.048	0.0727	-0.0335	0.0206	0.1031	0	7.369	11	0.7685	440683	39106	401577	chr22	29916998	22	22	29916998	29916998	1	1	0.0582	51295.5	0.0247	22	29916998	*	rs76317766	R	22	30312987	chr22:30312987	rs76317766	a	g	0.0661	0.0493	0.0132	0.0001863	30312987	29916998	22	29916998	22	29916998	*	R	-1.62621	3.73485
chr22:29917263:G:A	A	G	0.915	0.0061	0.9005	0.9279	-0.0406	0.0173	0.0192	0	9.078	11	0.6147	440683	39106	401577	chr22	29917263	22	22	29917263	29917263	1	1	0.085	74916.1	0.0274	22	29917263	*	rs737938	R	22	30313252	chr22:30313252	rs737938	a	g	0.9133	0.08	0.0115	3.755e-12	30313252	29917263	22	29917263	22	29917263	*	R	-2.34682	6.95652
chr22:29922447:T:C	T	C	0.9184	0.0063	0.9043	0.9301	-0.0413	0.0173	0.01712	0	8.832	11	0.6374	440683	39106	401577	chr22	29922447	22	22	29922447	29922447	1	1	0.0816	71919.5	0.0258	22	29922447	*	rs36579	Y	22	30318436	chr22:30318436	rs36579	t	c	0.9133	0.0801	0.0115	3.531e-12	30318436	29922447	22	29922447	22	29922447	*	Y	-2.38728	6.96522
chr22:29929791:C:T	T	C	0.0816	0.0063	0.0702	0.0957	0.0409	0.0173	0.01824	0	8.835	11	0.6371	440683	39106	401577	chr22	29929791	22	22	29929791	29929791	1	1	0.0816	71919.5	0.0255	22	29929791	*	rs36588	Y	22	30325780	chr22:30325780	rs36588	t	c	0.0867	-0.0802	0.0115	3.32e-12	30325780	29929791	22	29929791	22	29929791	*	Y	2.36416	-6.97391
chr22:29930812:G:A	A	G	0.0815	0.0063	0.07	0.0957	0.041	0.0173	0.01786	0	8.742	11	0.6457	440683	39106	401577	chr22	29930812	22	22	29930812	29930812	1	1	0.0815	71831.3	0.0257	22	29930812	*	rs36589	R	22	30326801	chr22:30326801	rs36589	a	g	0.0867	-0.0802	0.0115	3.32e-12	30326801	29930812	22	29930812	22	29930812	*	R	2.36994	-6.97391
chr22:29934150:C:T	T	C	0.0812	0.0063	0.07	0.0955	0.0413	0.0174	0.01743	0	8.842	11	0.6365	440683	39106	401577	chr22	29934150	22	22	29934150	29934150	1	1	0.0812	71566.9	0.0255	22	29934150	*	rs36592	B	22	30330139	chr22:30330139	rs36592	t	c	0.0865	-0.079	0.0115	6.921e-12	30330139	29934150	22	29934150	22	29934150	*	B	2.37356	-6.86957
chr22:29938367:G:C	C	G	0.0812	0.0063	0.07	0.0955	0.0417	0.0174	0.01627	0	8.89	11	0.6321	440683	39106	401577	chr22	29938367	22	22	29938367	29938367	1	1	0.0812	71566.9	0.0255	22	29938367	*	rs36593	V	22	30334356	chr22:30334356	rs36593	c	g	0.0865	-0.0789	0.0115	7.355e-12	30334356	29938367	22	29938367	22	29938367	*	V	2.39655	-6.86087
chr22:29940161:C:T	T	C	0.0812	0.0063	0.07	0.0955	0.0409	0.0174	0.01831	0	8.824	11	0.6381	440683	39106	401577	chr22	29940161	22	22	29940161	29940161	1	1	0.0812	71566.9	0.0255	22	29940161	*	rs36597	Y	22	30336150	chr22:30336150	rs36597	t	c	0.0865	-0.079	0.0115	6.921e-12	30336150	29940161	22	29940161	22	29940161	*	Y	2.35057	-6.86957
chr22:29942337:T:C	T	C	0.9188	0.0064	0.9045	0.9298	-0.0415	0.0174	0.01687	0	8.761	11	0.644	440683	39106	401577	chr22	29942337	22	22	29942337	29942337	1	1	0.0812	71566.9	0.0253	22	29942337	*	rs78744703	Y	22	30338326	chr22:30338326	rs78744703	t	c	0.9135	0.0794	0.0115	5.425e-12	30338326	29942337	22	29942337	22	29942337	*	Y	-2.38506	6.90435
chr22:29943299:T:A	A	T	0.0812	0.0063	0.07	0.0955	0.0414	0.0174	0.01707	0	8.831	11	0.6375	440683	39106	401577	chr22	29943299	22	22	29943299	29943299	1	1	0.0812	71566.9	0.0255	22	29943299	*	rs36602	W	22	30339288	chr22:30339288	rs36602	a	t	0.0865	-0.0792	0.0115	6.128e-12	30339288	29943299	22	29943299	22	29943299	*	W	2.37931	-6.88696
chr22:29943461:A:C	A	C	0.9188	0.0063	0.9045	0.93	-0.0416	0.0174	0.01651	0	8.78	11	0.6422	440683	39106	401577	chr22	29943461	22	22	29943461	29943461	1	1	0.0812	71566.9	0.0255	22	29943461	*	rs36603	M	22	30339450	chr22:30339450	rs36603	a	c	0.9135	0.0793	0.0115	5.766e-12	30339450	29943461	22	29943461	22	29943461	*	M	-2.3908	6.89565
chr22:29946202:A:G	A	G	0.9192	0.0063	0.9046	0.9295	-0.0413	0.0174	0.01761	0	9.227	11	0.6009	440683	39106	401577	chr22	29946202	22	22	29946202	29946202	1	1	0.0808	71214.4	0.0249	22	29946202	*	rs36608	R	22	30342191	chr22:30342191	rs36608	a	g	0.9135	0.0797	0.0115	4.515e-12	30342191	29946202	22	29946202	22	29946202	*	R	-2.37356	6.93043
chr22:29947197:C:T	T	C	0.0817	0.0065	0.0714	0.0963	0.0408	0.0173	0.01845	0	8.812	11	0.6392	440683	39106	401577	chr22	29947197	22	22	29947197	29947197	1	1	0.0817	72007.6	0.0249	22	29947197	*	rs39713	Y	22	30343186	chr22:30343186	rs39713	t	c	0.087	-0.079	0.0115	6.921e-12	30343186	29947197	22	29947197	22	29947197	*	Y	2.35838	-6.86957
chr22:29952046:G:A	A	G	0.0818	0.0064	0.0708	0.0963	0.0396	0.0173	0.02223	0	8.101	11	0.7042	440683	39106	401577	chr22	29952046	22	22	29952046	29952046	1	1	0.0818	72095.7	0.0255	22	29952046	*	rs76113237	R	22	30348035	chr22:30348035	rs76113237	a	g	0.0871	-0.0795	0.0115	5.103e-12	30348035	29952046	22	29952046	22	29952046	*	R	2.28902	-6.91304
chr22:29953163:C:A	A	C	0.0812	0.0063	0.0707	0.0956	0.0418	0.0173	0.01592	0	8.952	11	0.6263	440683	39106	401577	chr22	29953163	22	22	29953163	29953163	1	1	0.0812	71566.9	0.0249	22	29953163	*	rs16988120	M	22	30349152	chr22:30349152	rs16988120	a	c	0.0866	-0.0796	0.0115	4.8e-12	30349152	29953163	22	29953163	22	29953163	*	M	2.41618	-6.92174
chr22:29954018:A:G	A	G	0.9188	0.0063	0.9044	0.9293	-0.042	0.0173	0.01534	0	8.904	11	0.6308	440683	39106	401577	chr22	29954018	22	22	29954018	29954018	1	1	0.0812	71566.9	0.0249	22	29954018	*	rs57348516	R	22	30350007	chr22:30350007	rs57348516	a	g	0.9134	0.0796	0.0115	4.8e-12	30350007	29954018	22	29954018	22	29954018	*	R	-2.42775	6.92174
chr22:29957105:C:G	C	G	0.9187	0.0063	0.9044	0.9293	-0.0419	0.0173	0.01573	0	8.78	11	0.6422	440683	39106	401577	chr22	29957105	22	22	29957105	29957105	1	1	0.0813	71655.1	0.0249	22	29957105	*	rs73883344	S	22	30353094	chr22:30353094	rs73883344	c	g	0.9134	0.0794	0.0115	5.425e-12	30353094	29957105	22	29957105	22	29957105	*	S	-2.42197	6.90435
chr22:29964926:G:A	A	G	0.4813	0.0148	0.4549	0.5041	-0.0085	0.0095	0.37	0	10.535	11	0.483	440683	39106	401577	chr22	29964926	22	22	29964926	29964926	1	1	0.4813	424201	0.0492	22	29964926	*	rs4820824	R	22	30360915	chr22:30360915	rs4820824	a	g	0.4779	-0.0236	0.0064	0.0002198	30360915	29964926	22	29964926	22	29964926	*	R	-0.894737	-3.6875
chr22:29965610:G:C	C	G	0.0812	0.0063	0.0708	0.0955	0.0413	0.0173	0.01714	0	8.675	11	0.6519	440683	39106	401577	chr22	29965610	22	22	29965610	29965610	1	1	0.0812	71566.9	0.0247	22	29965610	*	rs74611026	V	22	30361599	chr22:30361599	rs74611026	c	g	0.0866	-0.0795	0.0115	5.103e-12	30361599	29965610	22	29965610	22	29965610	*	V	2.38728	-6.91304
chr22:29970286:A:G	A	G	0.9184	0.0063	0.9043	0.9292	-0.0409	0.0173	0.01811	0	8.652	11	0.654	440683	39106	401577	chr22	29970286	22	22	29970286	29970286	1	1	0.0816	71919.5	0.0249	22	29970286	*	rs73883349	R	22	30366275	chr22:30366275	rs73883349	a	g	0.9132	0.0802	0.0115	3.32e-12	30366275	29970286	22	29970286	22	29970286	*	R	-2.36416	6.97391
chr22:29976489:A:T	A	T	0.9183	0.0062	0.9042	0.9292	-0.0407	0.0173	0.01869	0	8.441	11	0.6734	440683	39106	401577	chr22	29976489	22	22	29976489	29976489	1	1	0.0817	72007.6	0.025	22	29976489	*	rs7287233	W	22	30372478	chr22:30372478	rs7287233	a	t	0.9132	0.0807	0.0115	2.437e-12	30372478	29976489	22	29976489	22	29976489	*	W	-2.3526	7.01739
chr22:29978688:T:C	T	C	0.9183	0.0063	0.9042	0.9292	-0.0407	0.0173	0.01848	0	8.435	11	0.6739	440683	39106	401577	chr22	29978688	22	22	29978688	29978688	1	1	0.0817	72007.6	0.025	22	29978688	*	rs16988143	Y	22	30374677	chr22:30374677	rs16988143	t	c	0.9132	0.0807	0.0115	2.437e-12	30374677	29978688	22	29978688	22	29978688	*	Y	-2.3526	7.01739
chr22:29981724:G:A	A	G	0.0816	0.0063	0.0708	0.0959	0.0408	0.0173	0.01845	0	8.553	11	0.6631	440683	39106	401577	chr22	29981724	22	22	29981724	29981724	1	1	0.0816	71919.5	0.0251	22	29981724	*	rs76176802	R	22	30377713	chr22:30377713	rs76176802	a	g	0.0868	-0.0806	0.0115	2.593e-12	30377713	29981724	22	29981724	22	29981724	*	R	2.35838	-7.0087
chr22:29983505:T:G	T	G	0.9184	0.0063	0.9041	0.9292	-0.0416	0.0173	0.01608	0	8.614	11	0.6574	440683	39106	401577	chr22	29983505	22	22	29983505	29983505	1	1	0.0816	71919.5	0.0251	22	29983505	*	rs16988148	K	22	30379494	chr22:30379494	rs16988148	t	g	0.9132	0.0804	0.0115	2.935e-12	30379494	29983505	22	29983505	22	29983505	*	K	-2.40462	6.9913
chr22:29984114:C:T	T	C	0.0816	0.0063	0.0708	0.0959	0.041	0.0173	0.01766	0	8.545	11	0.6638	440683	39106	401577	chr22	29984114	22	22	29984114	29984114	1	1	0.0816	71919.5	0.0251	22	29984114	*	rs78002299	Y	22	30380103	chr22:30380103	rs78002299	t	c	0.0868	-0.0806	0.0115	2.593e-12	30380103	29984114	22	29984114	22	29984114	*	Y	2.36994	-7.0087
chr22:29984228:G:A	A	G	0.0816	0.0063	0.0708	0.0959	0.0411	0.0173	0.01737	0	8.457	11	0.6718	440683	39106	401577	chr22	29984228	22	22	29984228	29984228	1	1	0.0816	71919.5	0.0251	22	29984228	*	rs16988149	R	22	30380217	chr22:30380217	rs16988149	a	g	0.0868	-0.0806	0.0115	2.593e-12	30380217	29984228	22	29984228	22	29984228	*	R	2.37572	-7.0087
chr22:29985455:G:A	A	G	0.0816	0.0063	0.0708	0.0959	0.0409	0.0173	0.01812	0	8.513	11	0.6668	440683	39106	401577	chr22	29985455	22	22	29985455	29985455	1	1	0.0816	71919.5	0.0251	22	29985455	*	rs7286441	R	22	30381444	chr22:30381444	rs7286441	a	g	0.0869	-0.0805	0.0115	2.759e-12	30381444	29985455	22	29985455	22	29985455	*	R	2.36416	-7
chr22:29988103:T:G	T	G	0.9182	0.0063	0.904	0.9292	-0.0414	0.0173	0.01672	0	8.402	11	0.6769	440683	39106	401577	chr22	29988103	22	22	29988103	29988103	1	1	0.0818	72095.7	0.0252	22	29988103	*	rs7284951	K	22	30384092	chr22:30384092	rs7284951	t	g	0.913	0.081	0.0115	2.023e-12	30384092	29988103	22	29988103	22	29988103	*	K	-2.39306	7.04348
chr22:29994561:A:G	A	G	0.9183	0.0063	0.9041	0.9292	-0.0408	0.0173	0.01839	0	8.395	11	0.6775	440683	39106	401577	chr22	29994561	22	22	29994561	29994561	1	1	0.0817	72007.6	0.0251	22	29994561	*	rs55645000	R	22	30390550	chr22:30390550	rs55645000	a	g	0.9132	0.0805	0.0115	2.759e-12	30390550	29994561	22	29994561	22	29994561	*	R	-2.35838	7
chr22:29999079:C:A	A	C	0.0817	0.0062	0.0711	0.0959	0.0407	0.0173	0.01858	0	8.283	11	0.6878	440683	39106	401577	chr22	29999079	22	22	29999079	29999079	1	1	0.0817	72007.6	0.0248	22	29999079	*	rs45629133	M	22	30395068	chr22:30395068	rs45629133	a	c	0.0868	-0.0805	0.0115	2.759e-12	30395068	29999079	22	29999079	22	29999079	*	M	2.3526	-7
chr22:30005619:T:C	T	C	0.9203	0.0057	0.9071	0.9307	-0.0421	0.0175	0.01583	0	7.052	11	0.7948	440683	39106	401577	chr22	30005619	22	22	30005619	30005619	1	1	0.0797	70244.9	0.0236	22	30005619	*	rs73883354	Y	22	30401608	chr22:30401608	rs73883354	t	c	0.9153	0.0818	0.0116	1.945e-12	30401608	30005619	22	30005619	22	30005619	*	Y	-2.40571	7.05172
chr22:30005786:C:A	A	C	0.0797	0.0057	0.0692	0.0929	0.042	0.0175	0.01625	0	7.05	11	0.795	440683	39106	401577	chr22	30005786	22	22	30005786	30005786	1	1	0.0797	70244.9	0.0237	22	30005786	*	rs73883355	V	22	30401775	chr22:30401775	rs73883355	a	c	0.0847	-0.0818	0.0116	1.945e-12	30401775	30005786	22	30005786	22	30005786	*	V	2.4	-7.05172
chr22:30008007:C:T	T	C	0.2424	0.0191	0.1963	0.2737	0.031	0.0111	0.005194	27.4	15.151	11	0.1757	440683	39106	401577	chr22	30008007	22	22	30008007	30008007	1	1	0.2424	213643	0.0774	22	30008007	*	rs2074204	Y	22	30403996	chr22:30403996	rs2074204	t	c	0.2604	-0.0365	0.0073	6.355e-07	30403996	30008007	22	30008007	22	30008007	*	Y	2.79279	-5
chr22:30009994:G:A	A	G	0.5162	0.0143	0.4833	0.544	0.0091	0.0095	0.3398	0	10.478	11	0.4879	440683	39106	401577	chr22	30009994	22	22	30009994	30009994	1	1	0.4838	426405	0.0607	22	30009994	*	rs41158	V	22	30405983	chr22:30405983	rs41158	a	g	0.5219	0.0239	0.0064	0.0001825	30405983	30009994	22	30009994	22	30009994	*	V	0.957895	3.73438
chr22:30016787:T:C	T	C	0.9203	0.0057	0.9072	0.9306	-0.0419	0.0175	0.01656	0	6.855	11	0.8107	440683	39106	401577	chr22	30016787	22	22	30016787	30016787	1	1	0.0797	70244.9	0.0234	22	30016787	*	rs73883359	Y	22	30412776	chr22:30412776	rs73883359	t	c	0.9153	0.0815	0.0116	2.34e-12	30412776	30016787	22	30016787	22	30016787	*	Y	-2.39429	7.02586
chr22:30020538:A:G	A	G	0.9182	0.0063	0.9039	0.9297	-0.0413	0.0173	0.01692	0	8.13	11	0.7016	440683	39106	401577	chr22	30020538	22	22	30020538	30020538	1	1	0.0818	72095.7	0.0258	22	30020538	*	rs41278853	R	22	30416527	chr22:30416527	rs41278853	a	g	0.9131	0.0812	0.0115	1.786e-12	30416527	30020538	22	30020538	22	30020538	*	R	-2.38728	7.06087
chr22:30028267:G:A	A	G	0.0798	0.0057	0.07	0.093	0.0413	0.0175	0.01799	0	6.823	11	0.8133	440683	39106	401577	chr22	30028267	22	22	30028267	30028267	1	1	0.0798	70333	0.023	22	30028267	*	rs41281623	R	22	30424256	chr22:30424256	rs41281623	a	g	0.0848	-0.0815	0.0116	2.34e-12	30424256	30028267	22	30028267	22	30028267	*	R	2.36	-7.02586
chr22:30028388:C:T	T	C	0.0796	0.0057	0.0695	0.0931	0.0417	0.0175	0.01711	0	7.378	11	0.7677	440683	39106	401577	chr22	30028388	22	22	30028388	30028388	1	1	0.0796	70156.7	0.0236	22	30028388	*	rs11552852	Y	22	30424377	chr22:30424377	rs11552852	t	c	0.0849	-0.0816	0.0116	2.2e-12	30424377	30028388	22	30028388	22	30028388	*	Y	2.38286	-7.03448
chr22:30031575:G:A	A	G	0.0815	0.0064	0.071	0.0959	0.0389	0.0173	0.02431	0	8.713	11	0.6483	440683	39106	401577	chr22	30031575	22	22	30031575	30031575	1	1	0.0815	71831.3	0.0249	22	30031575	*	rs73883360	R	22	30427564	chr22:30427564	rs73883360	a	g	0.0868	-0.0808	0.0115	2.29e-12	30427564	30031575	22	30031575	22	30031575	*	R	2.24855	-7.02609
chr22:30034546:G:A	A	G	0.0816	0.0064	0.0707	0.0959	0.0383	0.0173	0.02668	0	8.699	11	0.6496	440683	39106	401577	chr22	30034546	22	22	30034546	30034546	1	1	0.0816	71919.5	0.0252	22	30034546	*	rs1807726	R	22	30430535	chr22:30430535	rs1807726	a	g	0.0867	-0.0811	0.0115	1.9e-12	30430535	30034546	22	30034546	22	30034546	*	R	2.21387	-7.05217
chr22:30037384:T:G	T	G	0.9184	0.0063	0.9041	0.9287	-0.0387	0.0173	0.0252	0	8.699	11	0.6496	440683	39106	401577	chr22	30037384	22	22	30037384	30037384	1	1	0.0816	71919.5	0.0246	22	30037384	*	rs16988244	K	22	30433373	chr22:30433373	rs16988244	t	g	0.9133	0.0813	0.0115	1.677e-12	30433373	30037384	22	30037384	22	30037384	*	K	-2.23699	7.06957
chr22:30054052:C:G	C	G	0.9124	0.0069	0.8969	0.9254	-0.0375	0.0168	0.02547	0	8.769	11	0.6432	440683	39106	401577	chr22	30054052	22	22	30054052	30054052	1	1	0.0876	77207.7	0.0285	22	30054052	*	rs17647863	S	22	30450041	chr22:30450041	rs17647863	c	g	0.9058	0.0757	0.0111	9.055e-12	30450041	30054052	22	30054052	22	30054052	*	S	-2.23214	6.81982
chr22:30055524:G:A	A	G	0.0811	0.0063	0.0697	0.0958	0.039	0.0174	0.02471	0	9.167	11	0.6064	440683	39106	401577	chr22	30055524	22	22	30055524	30055524	1	1	0.0811	71478.8	0.0261	22	30055524	*	rs117611497	R	22	30451513	chr22:30451513	rs117611497	a	g	0.0866	-0.0815	0.0115	1.48e-12	30451513	30055524	22	30055524	22	30055524	*	R	2.24138	-7.08696
chr22:30055699:G:A	A	G	0.0816	0.0063	0.0703	0.0959	0.0386	0.0173	0.02562	0	8.766	11	0.6435	440683	39106	401577	chr22	30055699	22	22	30055699	30055699	1	1	0.0816	71919.5	0.0256	22	30055699	*	rs56392746	R	22	30451688	chr22:30451688	rs56392746	a	g	0.0867	-0.0815	0.0115	1.48e-12	30451688	30055699	22	30055699	22	30055699	*	R	2.23121	-7.08696
chr22:30058819:C:G	C	G	0.8951	0.0086	0.8783	0.9089	-0.0157	0.0155	0.3113	0	9.938	11	0.5359	440683	39106	401577	chr22	30058819	22	22	30058819	30058819	1	1	0.1049	92455.3	0.0306	22	30058819	*	rs5763749	S	22	30454808	chr22:30454808	rs5763749	c	g	0.8905	0.0692	0.0104	2.456e-11	30454808	30058819	22	30058819	22	30058819	*	S	-1.0129	6.65385
chr22:30067771:C:G	C	G	0.9183	0.0065	0.9037	0.9295	-0.0389	0.0173	0.02449	0	9.104	11	0.6123	440683	39106	401577	chr22	30067771	22	22	30067771	30067771	1	1	0.0817	72007.6	0.0258	22	30067771	*	rs146774949	S	22	30463760	chr22:30463760	rs146774949	c	g	0.9133	0.0813	0.0115	1.677e-12	30463760	30067771	22	30067771	22	30067771	*	S	-2.24855	7.06957
chr22:30071685:C:T	T	C	0.0817	0.0065	0.0705	0.0963	0.0387	0.0173	0.02534	0	8.842	11	0.6365	440683	39106	401577	chr22	30071685	22	22	30071685	30071685	1	1	0.0817	72007.6	0.0258	22	30071685	*	rs148565341	Y	22	30467674	chr22:30467674	rs148565341	t	c	0.0867	-0.0813	0.0115	1.677e-12	30467674	30071685	22	30071685	22	30071685	*	Y	2.23699	-7.06957
chr22:30079165:G:A	A	G	0.0816	0.0065	0.0705	0.0963	0.0384	0.0173	0.02644	0	8.832	11	0.6374	440683	39106	401577	chr22	30079165	22	22	30079165	30079165	1	1	0.0816	71919.5	0.0258	22	30079165	*	rs7286205	R	22	30475154	chr22:30475154	rs7286205	a	g	0.0867	-0.0811	0.0115	1.9e-12	30475154	30079165	22	30079165	22	30079165	*	R	2.21965	-7.05217
chr22:30080282:G:T	T	G	0.0816	0.0065	0.0705	0.0963	0.0383	0.0173	0.02668	0	8.937	11	0.6277	440683	39106	401577	chr22	30080282	22	22	30080282	30080282	1	1	0.0816	71919.5	0.0258	22	30080282	*	rs6519802	K	22	30476271	chr22:30476271	rs6519802	t	g	0.0867	-0.081	0.0115	2.023e-12	30476271	30080282	22	30080282	22	30080282	*	K	2.21387	-7.04348
chr22:30090223:T:C	T	C	0.9183	0.0065	0.9036	0.9295	-0.0394	0.0173	0.0228	0	8.802	11	0.6401	440683	39106	401577	chr22	30090223	22	22	30090223	30090223	1	1	0.0817	72007.6	0.0259	22	30090223	*	rs58162368	Y	22	30486212	chr22:30486212	rs58162368	t	c	0.9133	0.0807	0.0115	2.437e-12	30486212	30090223	22	30090223	22	30090223	*	Y	-2.27746	7.01739
chr22:30091021:A:G	A	G	0.9183	0.0065	0.9036	0.9295	-0.0394	0.0173	0.0228	0	8.804	11	0.64	440683	39106	401577	chr22	30091021	22	22	30091021	30091021	1	1	0.0817	72007.6	0.0259	22	30091021	*	rs75916721	R	22	30487010	chr22:30487010	rs75916721	a	g	0.9133	0.0809	0.0115	2.152e-12	30487010	30091021	22	30091021	22	30091021	*	R	-2.27746	7.03478
chr22:30091076:G:A	A	G	0.0816	0.0065	0.0702	0.0964	0.0395	0.0173	0.02232	0	8.823	11	0.6382	440683	39106	401577	chr22	30091076	22	22	30091076	30091076	1	1	0.0816	71919.5	0.0262	22	30091076	*	rs75148762	R	22	30487065	chr22:30487065	rs75148762	a	g	0.0867	-0.0809	0.0115	2.152e-12	30487065	30091076	22	30091076	22	30091076	*	R	2.28324	-7.03478
chr22:30091630:G:A	A	G	0.0817	0.0065	0.0705	0.0964	0.0395	0.0173	0.02224	0	8.748	11	0.6451	440683	39106	401577	chr22	30091630	22	22	30091630	30091630	1	1	0.0817	72007.6	0.0259	22	30091630	*	rs146943023	R	22	30487619	chr22:30487619	rs146943023	a	g	0.0867	-0.0809	0.0115	2.152e-12	30487619	30091630	22	30091630	22	30091630	*	R	2.28324	-7.03478
chr22:30093827:T:C	T	C	0.9183	0.0065	0.9036	0.9295	-0.0391	0.0173	0.02355	0	8.786	11	0.6416	440683	39106	401577	chr22	30093827	22	22	30093827	30093827	1	1	0.0817	72007.6	0.0259	22	30093827	*	rs41281633	Y	22	30489816	chr22:30489816	rs41281633	t	c	0.9133	0.0809	0.0115	2.152e-12	30489816	30093827	22	30093827	22	30093827	*	Y	-2.26012	7.03478
chr22:30094765:G:A	A	G	0.0817	0.0065	0.0705	0.0964	0.0392	0.0173	0.0235	0	8.994	11	0.6225	440683	39106	401577	chr22	30094765	22	22	30094765	30094765	1	1	0.0817	72007.6	0.0259	22	30094765	*	rs60759987	V	22	30490754	chr22:30490754	rs60759987	a	g	0.0869	-0.0804	0.0115	2.935e-12	30490754	30094765	22	30094765	22	30094765	*	V	2.2659	-6.9913
chr22:30098330:A:G	A	G	0.9183	0.0065	0.9036	0.9295	-0.0392	0.0173	0.02333	0	8.803	11	0.64	440683	39106	401577	chr22	30098330	22	22	30098330	30098330	1	1	0.0817	72007.6	0.0259	22	30098330	*	rs73883367	R	22	30494319	chr22:30494319	rs73883367	a	g	0.9133	0.0808	0.0115	2.29e-12	30494319	30098330	22	30098330	22	30098330	*	R	-2.2659	7.02609
chr22:30098544:G:A	A	G	0.04	0.0046	0.0305	0.0497	0.0502	0.0246	0.04092	0	7.732	11	0.7371	440683	39106	401577	chr22	30098544	22	22	30098544	30098544	1	1	0.04	35254.6	0.0192	22	30098544	*	rs141597584	R	22	30494533	chr22:30494533	rs141597584	a	g	0.0434	-0.0578	0.0162	0.0003687	30494533	30098544	22	30098544	22	30098544	*	R	2.04065	-3.5679
chr22:30101739:G:T	T	G	0.0817	0.0065	0.0705	0.0964	0.0391	0.0173	0.02367	0	8.818	11	0.6387	440683	39106	401577	chr22	30101739	22	22	30101739	30101739	1	1	0.0817	72007.6	0.0259	22	30101739	*	rs56406718	K	22	30497728	chr22:30497728	rs56406718	t	g	0.0867	-0.0809	0.0115	2.152e-12	30497728	30101739	22	30101739	22	30101739	*	K	2.26012	-7.03478
chr22:30102989:G:A	A	G	0.0813	0.0064	0.07	0.0963	0.0388	0.0173	0.02518	0	9.27	11	0.597	440683	39106	401577	chr22	30102989	22	22	30102989	30102989	1	1	0.0813	71655.1	0.0263	22	30102989	*	rs17648208	R	22	30498978	chr22:30498978	rs17648208	a	g	0.0867	-0.0809	0.0115	2.152e-12	30498978	30102989	22	30102989	22	30102989	*	R	2.24277	-7.03478
chr22:30105116:C:T	T	C	0.0817	0.0065	0.0705	0.0964	0.0391	0.0173	0.02362	0	8.817	11	0.6388	440683	39106	401577	chr22	30105116	22	22	30105116	30105116	1	1	0.0817	72007.6	0.0259	22	30105116	*	rs16988291	Y	22	30501105	chr22:30501105	rs16988291	t	c	0.0867	-0.0809	0.0115	2.152e-12	30501105	30105116	22	30105116	22	30105116	*	Y	2.26012	-7.03478
chr22:30107700:A:G	A	G	0.9188	0.0064	0.9037	0.9301	-0.0393	0.0173	0.02361	0	9.384	11	0.5865	440683	39106	401577	chr22	30107700	22	22	30107700	30107700	1	1	0.0812	71566.9	0.0264	22	30107700	*	rs145367258	R	22	30503689	chr22:30503689	rs145367258	a	g	0.9133	0.0809	0.0115	2.152e-12	30503689	30107700	22	30107700	22	30107700	*	R	-2.27168	7.03478
chr22:30107891:C:T	T	C	0.0814	0.0066	0.0704	0.0963	0.0397	0.0173	0.02196	0	9.149	11	0.6081	440683	39106	401577	chr22	30107891	22	22	30107891	30107891	1	1	0.0814	71743.2	0.0259	22	30107891	*	rs147432326	Y	22	30503880	chr22:30503880	rs147432326	t	c	0.0868	-0.0807	0.0115	2.437e-12	30503880	30107891	22	30107891	22	30107891	*	Y	2.2948	-7.01739
chr22:30108122:C:T	T	C	0.1062	0.0091	0.0925	0.1247	0.0149	0.0154	0.3322	0	9.652	11	0.5619	440683	39106	401577	chr22	30108122	22	22	30108122	30108122	1	1	0.1062	93601.1	0.0322	22	30108122	*	rs718773	Y	22	30504111	chr22:30504111	rs718773	t	c	0.11	-0.0695	0.0104	2.015e-11	30504111	30108122	22	30108122	22	30108122	*	Y	0.967532	-6.68269
chr22:30109657:A:C	A	C	0.9184	0.0065	0.9036	0.9297	-0.0395	0.0173	0.02244	0	9.029	11	0.6192	440683	39106	401577	chr22	30109657	22	22	30109657	30109657	1	1	0.0816	71919.5	0.0261	22	30109657	*	rs16988303	M	22	30505646	chr22:30505646	rs16988303	a	c	0.9133	0.0812	0.0115	1.786e-12	30505646	30109657	22	30109657	22	30109657	*	M	-2.28324	7.06087
chr22:30111030:C:G	C	G	0.9183	0.0065	0.9036	0.9298	-0.0389	0.0173	0.02432	0	9.017	11	0.6203	440683	39106	401577	chr22	30111030	22	22	30111030	30111030	1	1	0.0817	72007.6	0.0262	22	30111030	*	rs146995062	S	22	30507019	chr22:30507019	rs146995062	c	g	0.9133	0.0811	0.0115	1.9e-12	30507019	30111030	22	30111030	22	30111030	*	S	-2.24855	7.05217
chr22:30120151:T:C	T	C	0.9183	0.0065	0.9036	0.9295	-0.0394	0.0173	0.0227	0	8.919	11	0.6294	440683	39106	401577	chr22	30120151	22	22	30120151	30120151	1	1	0.0817	72007.6	0.0259	22	30120151	*	rs16988304	Y	22	30516140	chr22:30516140	rs16988304	t	c	0.9133	0.0811	0.0115	1.9e-12	30516140	30120151	22	30120151	22	30120151	*	Y	-2.27746	7.05217
chr22:30122244:G:A	A	G	0.0817	0.0065	0.0704	0.0964	0.0395	0.0173	0.02224	0	8.95	11	0.6265	440683	39106	401577	chr22	30122244	22	22	30122244	30122244	1	1	0.0817	72007.6	0.026	22	30122244	*	rs8141471	D	22	30518233	chr22:30518233	rs8141471	a	g	0.0867	-0.0813	0.0115	1.677e-12	30518233	30122244	22	30122244	22	30122244	*	D	2.28324	-7.06957
chr22:30122513:A:T	A	T	0.8935	0.0091	0.875	0.9075	-0.015	0.0154	0.3291	0	9.632	11	0.5637	440683	39106	401577	chr22	30122513	22	22	30122513	30122513	1	1	0.1065	93865.5	0.0325	22	30122513	*	rs5763787	W	22	30518502	chr22:30518502	rs5763787	a	t	0.8898	0.0694	0.0103	1.346e-11	30518502	30122513	22	30122513	22	30122513	*	W	-0.974026	6.73786
chr22:30128721:T:C	T	C	0.9183	0.0065	0.9036	0.9296	-0.0392	0.0173	0.02339	0	8.94	11	0.6274	440683	39106	401577	chr22	30128721	22	22	30128721	30128721	1	1	0.0817	72007.6	0.026	22	30128721	*	rs73883370	Y	22	30524710	chr22:30524710	rs73883370	t	c	0.9133	0.0814	0.0115	1.576e-12	30524710	30128721	22	30128721	22	30128721	*	Y	-2.2659	7.07826
chr22:30129560:C:T	T	C	0.0817	0.0066	0.0705	0.0967	0.0391	0.0173	0.02369	0	8.991	11	0.6227	440683	39106	401577	chr22	30129560	22	22	30129560	30129560	1	1	0.0817	72007.6	0.0262	22	30129560	*	rs6519805	Y	22	30525549	chr22:30525549	rs6519805	t	c	0.0867	-0.0812	0.0115	1.786e-12	30525549	30129560	22	30129560	22	30129560	*	Y	2.26012	-7.06087
chr22:30136033:T:C	T	C	0.9183	0.0065	0.9036	0.9296	-0.0391	0.0173	0.02386	0	8.945	11	0.627	440683	39106	401577	chr22	30136033	22	22	30136033	30136033	1	1	0.0817	72007.6	0.026	22	30136033	*	rs73883371	Y	22	30532022	chr22:30532022	rs73883371	t	c	0.9133	0.0812	0.0115	1.786e-12	30532022	30136033	22	30136033	22	30136033	*	Y	-2.26012	7.06087
chr22:30136068:A:T	A	T	0.9184	0.0065	0.9036	0.9296	-0.0393	0.0173	0.02324	0	8.953	11	0.6262	440683	39106	401577	chr22	30136068	22	22	30136068	30136068	1	1	0.0816	71919.5	0.026	22	30136068	*	rs73883372	W	22	30532057	chr22:30532057	rs73883372	a	t	0.9133	0.0812	0.0115	1.786e-12	30532057	30136068	22	30136068	22	30136068	*	W	-2.27168	7.06087
chr22:30141795:C:A	A	C	0.0817	0.0065	0.0705	0.0964	0.0394	0.0173	0.02271	0	8.919	11	0.6293	440683	39106	401577	chr22	30141795	22	22	30141795	30141795	1	1	0.0817	72007.6	0.0259	22	30141795	*	rs143345769	H	22	30537784	chr22:30537784	rs143345769	a	c	0.0867	-0.0812	0.0115	1.786e-12	30537784	30141795	22	30141795	22	30141795	*	H	2.27746	-7.06087
chr22:30143286:C:T	T	C	0.0816	0.0065	0.0704	0.0963	0.0394	0.0173	0.02263	0	8.675	11	0.6519	440683	39106	401577	chr22	30143286	22	22	30143286	30143286	1	1	0.0816	71919.5	0.0259	22	30143286	*	rs73883374	Y	22	30539275	chr22:30539275	rs73883374	t	c	0.0872	-0.0816	0.0121	1.835e-11	30539275	30143286	22	30143286	22	30143286	*	Y	2.27746	-6.7438
chr22:30147845:C:T	T	C	0.0817	0.0065	0.0704	0.0964	0.0397	0.0173	0.02183	0	9.021	11	0.6199	440683	39106	401577	chr22	30147845	22	22	30147845	30147845	1	1	0.0817	72007.6	0.026	22	30147845	*	rs78781635	Y	22	30543834	chr22:30543834	rs78781635	t	c	0.0868	-0.0815	0.0115	1.48e-12	30543834	30147845	22	30147845	22	30147845	*	Y	2.2948	-7.08696
chr22:30148832:G:A	A	G	0.0817	0.0065	0.0705	0.0964	0.0397	0.0173	0.02172	0	9.037	11	0.6185	440683	39106	401577	chr22	30148832	22	22	30148832	30148832	1	1	0.0817	72007.6	0.0259	22	30148832	*	rs115219753	R	22	30544821	chr22:30544821	rs115219753	a	g	0.0868	-0.0814	0.0115	1.576e-12	30544821	30148832	22	30148832	22	30148832	*	R	2.2948	-7.07826
chr22:30151407:A:G	A	G	0.9183	0.0065	0.9036	0.9295	-0.0393	0.0173	0.02312	0	9.035	11	0.6187	440683	39106	401577	chr22	30151407	22	22	30151407	30151407	1	1	0.0817	72007.6	0.0259	22	30151407	*	rs73883375	R	22	30547396	chr22:30547396	rs73883375	a	g	0.9132	0.0818	0.0115	1.226e-12	30547396	30151407	22	30151407	22	30151407	*	R	-2.27168	7.11304
chr22:30153618:T:G	T	G	0.9183	0.0065	0.9036	0.9295	-0.0391	0.0173	0.02392	0	8.976	11	0.6241	440683	39106	401577	chr22	30153618	22	22	30153618	30153618	1	1	0.0817	72007.6	0.0259	22	30153618	*	rs73883377	K	22	30549607	chr22:30549607	rs73883377	t	g	0.9131	0.0816	0.0115	1.39e-12	30549607	30153618	22	30153618	22	30153618	*	K	-2.26012	7.09565
chr22:30153775:T:C	T	C	0.9183	0.0065	0.9037	0.9295	-0.0391	0.0173	0.02381	0	9.03	11	0.6191	440683	39106	401577	chr22	30153775	22	22	30153775	30153775	1	1	0.0817	72007.6	0.0258	22	30153775	*	rs73883378	B	22	30549764	chr22:30549764	rs73883378	t	c	0.9132	0.0821	0.0115	1.015e-12	30549764	30153775	22	30153775	22	30153775	*	B	-2.26012	7.13913
chr22:30154391:C:T	T	C	0.0816	0.0065	0.0704	0.0963	0.0396	0.0173	0.02193	0	9.059	11	0.6164	440683	39106	401577	chr22	30154391	22	22	30154391	30154391	1	1	0.0816	71919.5	0.0259	22	30154391	*	rs737901	Y	22	30550380	chr22:30550380	rs737901	t	c	0.0867	-0.0815	0.0115	1.48e-12	30550380	30154391	22	30154391	22	30154391	*	Y	2.28902	-7.08696
chr22:30156706:A:G	A	G	0.8936	0.0091	0.875	0.9076	-0.0149	0.0154	0.3349	0	9.566	11	0.5698	440683	39106	401577	chr22	30156706	22	22	30156706	30156706	1	1	0.1064	93777.3	0.0326	22	30156706	*	rs5763825	R	22	30552695	chr22:30552695	rs5763825	a	g	0.8897	0.0704	0.0104	1.108e-11	30552695	30156706	22	30156706	22	30156706	*	R	-0.967532	6.76923
chr22:30156824:A:G	A	G	0.9184	0.0065	0.9037	0.9296	-0.0392	0.0173	0.02331	0	8.961	11	0.6255	440683	39106	401577	chr22	30156824	22	22	30156824	30156824	1	1	0.0816	71919.5	0.0259	22	30156824	*	rs16988333	R	22	30552813	chr22:30552813	rs16988333	a	g	0.9132	0.0815	0.0115	1.48e-12	30552813	30156824	22	30156824	22	30156824	*	R	-2.2659	7.08696
chr22:30163691:A:G	A	G	0.0846	0.0069	0.0711	0.1013	0.0392	0.0173	0.02343	0	8.927	11	0.6286	440683	39106	401577	chr22	30163691	22	22	30163691	30163691	1	1	0.0846	74563.6	0.0302	22	30163691	*	rs6006383	D	22	30559680	chr22:30559680	rs6006383	a	g	0.0867	-0.0813	0.0115	1.677e-12	30559680	30163691	22	30163691	22	30163691	*	D	2.2659	-7.06957
chr22:30182975:G:A	A	G	0.9154	0.0068	0.8988	0.9289	-0.0381	0.0173	0.02793	0	9.433	11	0.582	440683	39106	401577	chr22	30182975	22	22	30182975	30182975	1	1	0.0846	74563.6	0.0301	22	30182975	*	rs5763855	R	22	30578964	chr22:30578964	rs5763855	a	g	0.9135	0.0808	0.0115	2.29e-12	30578964	30182975	22	30182975	22	30182975	*	R	-2.20231	7.02609
chr22:30183628:A:C	A	C	0.0846	0.0068	0.0705	0.1012	0.0384	0.0173	0.02668	0	9.447	11	0.5807	440683	39106	401577	chr22	30183628	22	22	30183628	30183628	1	1	0.0846	74563.6	0.0307	22	30183628	*	rs5763857	M	22	30579617	chr22:30579617	rs5763857	a	c	0.0865	-0.0808	0.0115	2.29e-12	30579617	30183628	22	30183628	22	30183628	*	M	2.21965	-7.02609
chr22:30183733:A:C	A	C	0.0845	0.0068	0.0711	0.1012	0.0389	0.0173	0.02475	0	9.98	11	0.5322	440683	39106	401577	chr22	30183733	22	22	30183733	30183733	1	1	0.0845	74475.4	0.0301	22	30183733	*	rs5763858	M	22	30579722	chr22:30579722	rs5763858	a	c	0.0865	-0.0809	0.0115	2.152e-12	30579722	30183733	22	30183733	22	30183733	*	M	2.24855	-7.03478
chr22:30183897:T:A	A	T	0.9155	0.0068	0.899	0.9294	-0.0385	0.0173	0.02651	0	9.462	11	0.5794	440683	39106	401577	chr22	30183897	22	22	30183897	30183897	1	1	0.0845	74475.4	0.0304	22	30183897	*	rs4482600	W	22	30579886	chr22:30579886	rs4482600	a	t	0.9135	0.0805	0.0115	2.759e-12	30579886	30183897	22	30183897	22	30183897	*	W	-2.22543	7
chr22:30184384:G:A	A	G	0.9155	0.0068	0.899	0.9289	-0.0383	0.0173	0.02723	0	9.42	11	0.5832	440683	39106	401577	chr22	30184384	22	22	30184384	30184384	1	1	0.0845	74475.4	0.0299	22	30184384	*	rs4482601	R	22	30580373	chr22:30580373	rs4482601	a	g	0.9135	0.0805	0.0115	2.759e-12	30580373	30184384	22	30184384	22	30184384	*	R	-2.21387	7
chr22:30187145:G:T	T	G	0.9149	0.0066	0.899	0.9283	-0.0439	0.0173	0.01119	0	10.765	11	0.4632	440683	39106	401577	chr22	30187145	22	22	30187145	30187145	1	1	0.0851	75004.2	0.0293	22	30187145	*	rs5753038	K	22	30583134	chr22:30583134	rs5753038	t	g	0.9132	0.0798	0.0115	4.246e-12	30583134	30187145	22	30187145	22	30187145	*	K	-2.53757	6.93913
chr22:30187722:T:A	A	T	0.9153	0.0067	0.8988	0.9284	-0.0391	0.0173	0.02403	0	9.219	11	0.6017	440683	39106	401577	chr22	30187722	22	22	30187722	30187722	1	1	0.0847	74651.7	0.0296	22	30187722	*	rs5753039	W	22	30583711	chr22:30583711	rs5753039	a	t	0.9131	0.0816	0.0115	1.39e-12	30583711	30187722	22	30187722	22	30187722	*	W	-2.26012	7.09565
chr22:30187900:T:C	T	C	0.085	0.0067	0.0717	0.1013	0.0414	0.0173	0.01662	0	9.81	11	0.5476	440683	39106	401577	chr22	30187900	22	22	30187900	30187900	1	1	0.085	74916.1	0.0296	22	30187900	*	rs4823078	Y	22	30583889	chr22:30583889	rs4823078	t	c	0.087	-0.0807	0.0115	2.437e-12	30583889	30187900	22	30187900	22	30187900	*	Y	2.39306	-7.01739
chr22:30190407:G:A	A	G	0.9152	0.0068	0.8988	0.9284	-0.0387	0.0173	0.02546	0	9.7	11	0.5575	440683	39106	401577	chr22	30190407	22	22	30190407	30190407	1	1	0.0848	74739.8	0.0296	22	30190407	*	rs5763870	R	22	30586396	chr22:30586396	rs5763870	a	g	0.9131	0.0815	0.0115	1.48e-12	30586396	30190407	22	30190407	22	30190407	*	R	-2.23699	7.08696
chr22:30191983:G:A	A	G	0.9146	0.0075	0.8958	0.9284	-0.0408	0.0173	0.01821	0	10.449	11	0.4905	440683	39106	401577	chr22	30191983	22	22	30191983	30191983	1	1	0.0854	75268.7	0.0326	22	30191983	*	rs5753042	R	22	30587972	chr22:30587972	rs5753042	a	g	0.9132	0.0811	0.0115	1.9e-12	30587972	30191983	22	30191983	22	30191983	*	R	-2.35838	7.05217
chr22:30192052:A:C	A	C	0.085	0.0075	0.0715	0.1041	0.0388	0.0173	0.02502	0	9.788	11	0.5496	440683	39106	401577	chr22	30192052	22	22	30192052	30192052	1	1	0.085	74916.1	0.0326	22	30192052	*	rs5753043	M	22	30588041	chr22:30588041	rs5753043	a	c	0.0867	-0.0821	0.0115	1.015e-12	30588041	30192052	22	30192052	22	30192052	*	M	2.24277	-7.13913
chr22:30192383:A:G	A	G	0.0852	0.0075	0.0716	0.1041	0.0413	0.0173	0.01699	0	10.324	11	0.5015	440683	39106	401577	chr22	30192383	22	22	30192383	30192383	1	1	0.0852	75092.4	0.0325	22	30192383	*	rs5763873	R	22	30588372	chr22:30588372	rs5763873	a	g	0.0869	-0.0818	0.0115	1.226e-12	30588372	30192383	22	30192383	22	30192383	*	R	2.38728	-7.11304
chr22:30192921:C:G	C	G	0.9769	0.0043	0.9644	0.9824	0.0166	0.0325	0.6106	0	8.27	11	0.689	440683	39106	401577	chr22	30192921	22	22	30192921	30192921	1	1	0.0231	20359.6	0.018	22	30192921	*	rs112854918	S	22	30588910	chr22:30588910	rs112854918	c	g	0.9703	-0.0874	0.0197	8.99e-06	30588910	30192921	22	30192921	22	30192921	*	S	0.510769	-4.43655
chr22:30194037:T:C	T	C	0.1072	0.0089	0.0922	0.1261	0.0149	0.0155	0.3383	11.1	12.371	11	0.3364	440683	39106	401577	chr22	30194037	22	22	30194037	30194037	1	1	0.1072	94482.4	0.0339	22	30194037	*	rs6006393	Y	22	30590026	chr22:30590026	rs6006393	t	c	0.1098	-0.0707	0.0104	9.061e-12	30590026	30194037	22	30194037	22	30194037	*	Y	0.96129	-6.79808
chr22:30194233:G:A	A	G	0.2973	0.0131	0.264	0.3097	0.0084	0.0104	0.4209	43.9	19.606	11	0.05105	440683	39106	401577	chr22	30194233	22	22	30194233	30194233	1	1	0.2973	262030	0.0457	22	30194233	*	rs62226440	R	22	30590222	chr22:30590222	rs62226440	a	g	0.2939	0.0287	0.007	4.292e-05	30590222	30194233	22	30194233	22	30194233	*	R	0.807692	4.1
chr22:30194699:A:G	A	G	0.9866	0.0037	0.9774	0.9927	0.0146	0.0434	0.7363	0	5.64	9	0.7754	439171	38674	400497	chr22	30194699	22	22	30194699	30194699	0.988953	0.997311	0.0134	11769.8	0.0153	22	30194699	*	rs141959292	V	22	30590688	chr22:30590688	rs141959292	a	g	0.9809	-0.0904	0.0259	0.0004731	30590688	30194699	22	30194699	22	30194699	*	V	0.336406	-3.49035
chr22:30195835:C:T	T	C	0.9125	0.0072	0.8958	0.9285	-0.0389	0.0174	0.02514	0	9.7	11	0.5576	440683	39106	401577	chr22	30195835	22	22	30195835	30195835	1	1	0.0875	77119.5	0.0327	22	30195835	*	rs5763878	Y	22	30591824	chr22:30591824	rs5763878	t	c	0.9133	0.0818	0.0115	1.226e-12	30591824	30195835	22	30195835	22	30195835	*	Y	-2.23563	7.11304
chr22:30196080:T:C	T	C	0.0872	0.0075	0.0705	0.1041	0.0378	0.0174	0.02967	0	9.849	11	0.544	440683	39106	401577	chr22	30196080	22	22	30196080	30196080	1	1	0.0872	76855.1	0.0336	22	30196080	*	rs2412980	Y	22	30592069	chr22:30592069	rs2412980	t	c	0.0867	-0.0822	0.0115	9.531e-13	30592069	30196080	22	30196080	22	30196080	*	Y	2.17241	-7.14783
chr22:30196819:C:A	A	C	0.0225	0.0043	0.017	0.0351	-0.0136	0.0328	0.6794	0	7.552	11	0.7528	440683	39106	401577	chr22	30196819	22	22	30196819	30196819	1	1	0.0225	19830.7	0.0181	22	30196819	*	rs16988381	H	22	30592808	chr22:30592808	rs16988381	a	c	0.029	0.0887	0.0198	7.383e-06	30592808	30196819	22	30196819	22	30196819	*	H	-0.414634	4.4798
chr22:30197423:A:G	A	G	0.0876	0.0072	0.0709	0.1042	0.0368	0.0174	0.03395	0	9.338	11	0.5907	440683	39106	401577	chr22	30197423	22	22	30197423	30197423	1	1	0.0876	77207.7	0.0333	22	30197423	*	rs962322	R	22	30593412	chr22:30593412	rs962322	a	g	0.087	-0.0822	0.0115	9.531e-13	30593412	30197423	22	30197423	22	30197423	*	R	2.11494	-7.14783
chr22:30197663:T:G	T	G	0.0876	0.0072	0.0709	0.1043	0.0372	0.0174	0.03209	0	9.187	11	0.6046	440683	39106	401577	chr22	30197663	22	22	30197663	30197663	1	1	0.0876	77207.7	0.0334	22	30197663	*	rs713916	K	22	30593652	chr22:30593652	rs713916	t	g	0.087	-0.0821	0.0115	1.015e-12	30593652	30197663	22	30197663	22	30197663	*	K	2.13793	-7.13913
chr22:30201679:A:G	A	G	0.0879	0.0071	0.0711	0.1043	0.0387	0.0173	0.02535	0	9.738	11	0.5541	440683	39106	401577	chr22	30201679	22	22	30201679	30201679	1	1	0.0879	77472.1	0.0332	22	30201679	*	rs7285585	R	22	30597668	chr22:30597668	rs7285585	a	g	0.0871	-0.0811	0.0115	1.9e-12	30597668	30201679	22	30201679	22	30201679	*	R	2.23699	-7.05217
chr22:30201821:A:G	A	G	0.6826	0.015	0.6581	0.7068	-0.0079	0.0102	0.4365	22.8	14.246	11	0.2197	440683	39106	401577	chr22	30201821	22	22	30201821	30201821	1	1	0.3174	279746	0.0487	22	30201821	*	rs9614157	R	22	30597810	chr22:30597810	rs9614157	a	g	0.6773	-0.0333	0.0068	9.932e-07	30597810	30201821	22	30201821	22	30201821	*	R	-0.77451	-4.89706
chr22:30201891:A:G	A	G	0.7057	0.0114	0.6936	0.7291	-0.01	0.0104	0.3351	30.1	15.733	11	0.1513	440683	39106	401577	chr22	30201891	22	22	30201891	30201891	1	1	0.2943	259386	0.0355	22	30201891	*	rs9614158	R	22	30597880	chr22:30597880	rs9614158	a	g	0.7035	-0.0253	0.007	0.0003103	30597880	30201891	22	30201891	22	30201891	*	R	-0.961538	-3.61429
chr22:30202108:T:A	A	T	0.9121	0.0072	0.8956	0.929	-0.0386	0.0173	0.02589	0	9.796	11	0.5488	440683	39106	401577	chr22	30202108	22	22	30202108	30202108	1	1	0.0879	77472.1	0.0334	22	30202108	*	rs7290175	W	22	30598097	chr22:30598097	rs7290175	a	t	0.9129	0.0813	0.0115	1.677e-12	30598097	30202108	22	30202108	22	30202108	*	W	-2.23121	7.06957
chr22:30202527:T:G	T	G	0.8941	0.0086	0.8767	0.9099	-0.0137	0.0155	0.3747	0	10.394	11	0.4953	440683	39106	401577	chr22	30202527	22	22	30202527	30202527	1	1	0.1059	93336.7	0.0332	22	30202527	*	rs6006399	B	22	30598516	chr22:30598516	rs6006399	t	g	0.8882	0.0745	0.0109	7.824e-12	30598516	30202527	22	30202527	22	30202527	*	B	-0.883871	6.83486
chr22:30202563:C:G	C	G	0.6849	0.0137	0.6599	0.7075	-0.0079	0.0102	0.443	19	13.586	11	0.2568	440683	39106	401577	chr22	30202563	22	22	30202563	30202563	1	1	0.3151	277718	0.0476	22	30202563	*	rs17728461	S	22	30598552	chr22:30598552	rs17728461	c	g	0.6779	-0.0331	0.0068	1.153e-06	30598552	30202563	22	30202563	22	30202563	*	S	-0.77451	-4.86765
chr22:30203573:A:G	A	G	0.0876	0.0072	0.0709	0.1043	0.0361	0.0174	0.03762	0	9.191	11	0.6043	440683	39106	401577	chr22	30203573	22	22	30203573	30203573	1	1	0.0876	77207.7	0.0334	22	30203573	*	rs2023681	R	22	30599562	chr22:30599562	rs2023681	a	g	0.087	-0.0826	0.0115	7.399e-13	30599562	30203573	22	30203573	22	30203573	*	R	2.07471	-7.18261
chr22:30203581:A:G	A	G	0.6849	0.0137	0.6599	0.7074	-0.008	0.0102	0.4333	18.2	13.448	11	0.265	440683	39106	401577	chr22	30203581	22	22	30203581	30203581	1	1	0.3151	277718	0.0475	22	30203581	*	rs2023682	R	22	30599570	chr22:30599570	rs2023682	a	g	0.6775	-0.0337	0.0068	7.354e-07	30599570	30203581	22	30203581	22	30203581	*	R	-0.784314	-4.95588
chr22:30203607:G:A	A	G	0.2939	0.0118	0.2709	0.3065	0.0104	0.0104	0.3181	30.1	15.736	11	0.1512	440683	39106	401577	chr22	30203607	22	22	30203607	30203607	1	1	0.2939	259033	0.0356	22	30203607	*	rs2023683	R	22	30599596	chr22:30599596	rs2023683	a	g	0.2964	0.0249	0.007	0.000386	30599596	30203607	22	30203607	22	30203607	*	R	1	3.55714
chr22:30204076:G:C	C	G	0.912	0.0071	0.8957	0.9291	-0.0375	0.0173	0.03061	0	9.779	11	0.5504	440683	39106	401577	chr22	30204076	22	22	30204076	30204076	1	1	0.088	77560.2	0.0334	22	30204076	*	rs2412981	S	22	30600065	chr22:30600065	rs2412981	c	g	0.9129	0.0813	0.0115	1.677e-12	30600065	30204076	22	30204076	22	30204076	*	S	-2.16763	7.06957
chr22:30205254:G:A	A	G	0.389	0.0115	0.3636	0.4036	0.0091	0.0098	0.3544	33.5	16.549	11	0.1219	440683	39106	401577	chr22	30205254	22	22	30205254	30205254	1	1	0.389	342851	0.04	22	30205254	*	rs9614159	R	22	30601243	chr22:30601243	rs9614159	a	g	0.3913	0.0251	0.0066	0.0001417	30601243	30205254	22	30205254	22	30205254	*	R	0.928571	3.80303
chr22:30205790:T:C	T	C	0.9604	0.0041	0.951	0.9703	-0.0489	0.0248	0.04912	0	8.133	11	0.7014	440683	39106	401577	chr22	30205790	22	22	30205790	30205790	1	1	0.0396	34902.1	0.0193	22	30205790	*	rs17728581	Y	22	30601779	chr22:30601779	rs17728581	t	c	0.9582	0.0644	0.0168	0.0001209	30601779	30205790	22	30205790	22	30205790	*	Y	-1.97177	3.83333
chr22:30206116:C:T	T	C	0.0244	0.0045	0.0171	0.0368	-0.0122	0.0315	0.6982	0	6.494	11	0.8384	440683	39106	401577	chr22	30206116	22	22	30206116	30206116	1	1	0.0244	21505.3	0.0197	22	30206116	*	rs77464740	Y	22	30602105	chr22:30602105	rs77464740	t	c	0.03	0.0707	0.0195	0.000283	30602105	30206116	22	30206116	22	30206116	*	Y	-0.387302	3.62564
chr22:30208026:G:A	A	G	0.3882	0.0117	0.3639	0.4041	0.0092	0.0098	0.3477	31	15.938	11	0.1435	440683	39106	401577	chr22	30208026	22	22	30208026	30208026	1	1	0.3882	342146	0.0402	22	30208026	*	rs9614161	R	22	30604015	chr22:30604015	rs9614161	a	g	0.3913	0.0248	0.0066	0.0001701	30604015	30208026	22	30208026	22	30208026	*	R	0.938776	3.75758
chr22:30208113:G:A	A	G	0.3884	0.0117	0.364	0.4046	0.0092	0.0098	0.3509	29.7	15.65	11	0.1546	440683	39106	401577	chr22	30208113	22	22	30208113	30208113	1	1	0.3884	342323	0.0406	22	30208113	*	rs9614162	R	22	30604102	chr22:30604102	rs9614162	a	g	0.3913	0.0245	0.0066	0.0002038	30604102	30208113	22	30208113	22	30208113	*	R	0.938776	3.71212
chr22:30213565:A:G	A	G	0.0873	0.0063	0.0702	0.103	0.0355	0.0174	0.0417	0	9.804	11	0.5481	440683	39106	401577	chr22	30213565	22	22	30213565	30213565	1	1	0.0873	76943.3	0.0328	22	30213565	*	rs6518681	R	22	30609554	chr22:30609554	rs6518681	a	g	0.0868	-0.0825	0.0115	7.884e-13	30609554	30213565	22	30213565	22	30213565	*	R	2.04023	-7.17391
chr22:30215627:C:T	T	C	0.022	0.0036	0.0155	0.0297	0.0054	0.0333	0.8716	0	8.145	11	0.7002	440683	39106	401577	chr22	30215627	22	22	30215627	30215627	1	1	0.022	19390.1	0.0142	22	30215627	*	rs112410905	Y	22	30611616	chr22:30611616	rs112410905	t	c	0.0272	0.0783	0.0203	0.0001158	30611616	30215627	22	30215627	22	30215627	*	Y	0.162162	3.85714
chr22:30215898:C:T	T	C	0.0211	0.0035	0.0149	0.0297	-0.0084	0.0339	0.8034	0	7.732	11	0.7371	440683	39106	401577	chr22	30215898	22	22	30215898	30215898	1	1	0.0211	18596.8	0.0148	22	30215898	*	rs113580758	Y	22	30611887	chr22:30611887	rs113580758	t	c	0.0273	0.0805	0.0203	7.398e-05	30611887	30215898	22	30215898	22	30215898	*	Y	-0.247788	3.96552
chr22:30218758:T:C	T	C	0.9785	0.0035	0.9695	0.9842	0.0129	0.0337	0.7008	0	7.959	11	0.717	440683	39106	401577	chr22	30218758	22	22	30218758	30218758	1	1	0.0215	18949.4	0.0147	22	30218758	*	rs8141282	Y	22	30614747	chr22:30614747	rs8141282	t	c	0.9726	-0.0825	0.0203	4.874e-05	30614747	30218758	22	30218758	22	30218758	*	Y	0.382789	-4.06404
chr22:30221149:T:C	T	C	0.978	0.0035	0.9704	0.9844	-0.0026	0.0334	0.9385	0	8.603	11	0.6585	440683	39106	401577	chr22	30221149	22	22	30221149	30221149	1	1	0.022	19390.1	0.014	22	30221149	*	rs58955119	Y	22	30617138	chr22:30617138	rs58955119	t	c	0.9728	-0.0799	0.0203	8.369e-05	30617138	30221149	22	30221149	22	30221149	*	Y	-0.0778443	-3.93596
chr22:30221238:C:T	T	C	0.0211	0.0034	0.015	0.0296	-0.0106	0.034	0.7543	0	7.876	11	0.7243	440683	39106	401577	chr22	30221238	22	22	30221238	30221238	1	1	0.0211	18596.8	0.0146	22	30221238	*	rs117382002	Y	22	30617227	chr22:30617227	rs117382002	t	c	0.027	0.0834	0.0204	4.411e-05	30617227	30221238	22	30221238	22	30221238	*	Y	-0.311765	4.08824
chr22:30221785:A:G	A	G	0.9767	0.0032	0.9698	0.9825	-0.0002	0.0324	0.9961	0	9.292	11	0.5949	440683	39106	401577	chr22	30221785	22	22	30221785	30221785	1	1	0.0233	20535.8	0.0127	22	30221785	*	rs60083642	R	22	30617774	chr22:30617774	rs60083642	a	g	0.9713	-0.0761	0.0199	0.0001306	30617774	30221785	22	30221785	22	30221785	*	R	-0.00617284	-3.82412
chr22:30239143:T:C	T	C	0.0766	0.0055	0.0659	0.087	0.0255	0.0184	0.165	0	8.122	11	0.7023	440683	39106	401577	chr22	30239143	22	22	30239143	30239143	1	1	0.0766	67512.6	0.0211	22	30239143	*	rs5997597	Y	22	30635132	chr22:30635132	rs5997597	t	c	0.0803	-0.0798	0.012	3.415e-11	30635132	30239143	22	30239143	22	30239143	*	Y	1.38587	-6.65
chr22:30241895:A:G	A	G	0.0783	0.007	0.066	0.0941	0.0251	0.0184	0.1725	0	8.647	11	0.6545	440683	39106	401577	chr22	30241895	22	22	30241895	30241895	1	1	0.0783	69011	0.0281	22	30241895	*	rs13055101	R	22	30637884	chr22:30637884	rs13055101	a	g	0.0792	-0.0827	0.0126	4.637e-11	30637884	30241895	22	30241895	22	30241895	*	R	1.36413	-6.56349
chr22:30258011:A:G	A	G	0.0933	0.0056	0.0773	0.1066	0.0111	0.017	0.5126	25.7	14.797	11	0.192	440683	39106	401577	chr22	30258011	22	22	30258011	30258011	1	1	0.0933	82231.4	0.0293	22	30258011	*	rs9620962	R	22	30654000	chr22:30654000	rs9620962	a	g	0.0924	-0.0613	0.0114	7.818e-08	30654000	30258011	22	30258011	22	30258011	*	R	0.652941	-5.37719
chr22:30261519:T:C	T	C	0.0203	0.0039	0.0134	0.0346	-0.0041	0.0386	0.9147	0	9.623	10	0.4741	440115	38943	401172	chr22	30261519	22	22	30261519	30261519	0.995832	0.998991	0.0203	17868.7	0.0212	22	30261519	*	rs5763914	Y	22	30657508	chr22:30657508	rs5763914	t	c	0.0167	-0.0951	0.0263	0.0002961	30657508	30261519	22	30261519	22	30261519	*	Y	-0.106218	-3.61597
chr22:31165652:C:T	T	C	0.0192	0.0045	0.0135	0.0272	0.0351	0.0353	0.3203	0	8.175	11	0.6976	440683	39106	401577	chr22	31165652	22	22	31165652	31165652	1	1	0.0192	16922.2	0.0137	22	31165652	*	rs79508338	Y	22	31561638	chr22:31561638	rs79508338	t	c	0.0154	0.1083	0.0264	4.05e-05	31561638	31165652	22	31165652	22	31165652	*	Y	0.994334	4.10227
chr22:31205542:C:A	A	C	0.0187	0.0039	0.0135	0.027	0.0456	0.0357	0.2017	0	8.182	11	0.6969	440683	39106	401577	chr22	31205542	22	22	31205542	31205542	1	1	0.0187	16481.5	0.0135	22	31205542	*	rs186234657	M	22	31601528	chr22:31601528	rs186234657	a	c	0.0152	0.0994	0.0275	0.0003065	31601528	31205542	22	31205542	22	31205542	*	M	1.27731	3.61455
chr22:31265039:C:A	A	C	0.0159	0.0024	0.0128	0.0195	0.0581	0.0385	0.1315	0	7.81	10	0.6474	440115	38943	401172	chr22	31265039	22	22	31265039	31265039	0.995832	0.998991	0.0159	13995.7	0.0067	22	31265039	*	rs11705404	M	22	31661025	chr22:31661025	rs11705404	a	c	0.0136	0.114	0.0284	5.877e-05	31661025	31265039	22	31265039	22	31265039	*	M	1.50909	4.01408
chr22:31270282:C:A	A	C	0.0035	0.0003	0.0026	0.0038	0.1045	0.097	0.2811	0	4.567	5	0.4709	422849	36368	386481	chr22	31270282	22	22	31270282	31270282	0.929985	0.962408	0.0035	2959.94	0.0012	22	31270282	*	rs11703804	M	22	31666268	chr22:31666268	rs11703804	a	c	0.0048	0.2342	0.0597	8.7e-05	31666268	31270282	22	31270282	22	31270282	*	M	1.07732	3.92295
chr22:31312662:G:A	A	G	0.0189	0.0041	0.0133	0.0269	0.0428	0.0357	0.2299	0	7.541	11	0.7537	440683	39106	401577	chr22	31312662	22	22	31312662	31312662	1	1	0.0189	16657.8	0.0136	22	31312662	*	rs139336782	R	22	31708648	chr22:31708648	rs139336782	a	g	0.0149	0.1071	0.027	7.348e-05	31708648	31312662	22	31312662	22	31312662	*	R	1.19888	3.96667
chr22:31396016:T:C	T	C	0.984	0.0024	0.9802	0.9873	-0.0559	0.0385	0.1465	0	7.309	10	0.696	440115	38943	401172	chr22	31396016	22	22	31396016	31396016	0.995832	0.998991	0.016	14083.7	0.0071	22	31396016	*	rs75835153	Y	22	31792002	chr22:31792002	rs75835153	t	c	0.9861	-0.1066	0.029	0.0002373	31792002	31396016	22	31396016	22	31396016	*	Y	-1.45195	-3.67586
chr22:31471917:C:T	T	C	0.0047	0.0005	0.0036	0.0055	0.163	0.0801	0.04179	37.2	11.144	7	0.1325	435224	37898	397326	chr22	31471917	22	22	31471917	31471917	0.96911	0.989414	0.0047	4091.11	0.0019	22	31471917	*	rs11544091	Y	22	31867903	chr22:31867903	rs11544091	t	c	0.0057	0.2024	0.049	3.619e-05	31867903	31471917	22	31471917	22	31471917	*	Y	2.03496	4.13061
chr22:31620363:G:A	A	G	0.0178	0.0037	0.0127	0.0254	0.022	0.0367	0.5496	0	5.09	11	0.9267	440683	39106	401577	chr22	31620363	22	22	31620363	31620363	1	1	0.0178	15688.3	0.0127	22	31620363	*	rs149448432	R	22	32016349	chr22:32016349	rs149448432	a	g	0.015	0.1086	0.0265	4.137e-05	32016349	31620363	22	31620363	22	31620363	*	R	0.599455	4.09811
chr22:31628587:G:C	C	G	0.0185	0.0034	0.014	0.0251	0.0254	0.0361	0.4808	0	6.448	11	0.8419	440683	39106	401577	chr22	31628587	22	22	31628587	31628587	1	1	0.0185	16305.3	0.0111	22	31628587	*	rs11703787	S	22	32024573	chr22:32024573	rs11703787	c	g	0.0157	0.1046	0.026	5.618e-05	32024573	31628587	22	31628587	22	31628587	*	S	0.703601	4.02308
chr22:31649322:T:C	T	C	0.9808	0.0035	0.9746	0.9863	-0.0443	0.0349	0.2046	0	4.08	11	0.9675	440683	39106	401577	chr22	31649322	22	22	31649322	31649322	1	1	0.0192	16922.2	0.0117	22	31649322	*	rs5994417	Y	22	32045308	chr22:32045308	rs5994417	t	c	0.9838	-0.1045	0.0253	3.72e-05	32045308	31649322	22	31649322	22	31649322	*	Y	-1.26934	-4.13043
chr22:31655162:C:T	T	C	0.0205	0.0042	0.0138	0.0282	0.0491	0.0339	0.1481	0	4.443	11	0.9551	440683	39106	401577	chr22	31655162	22	22	31655162	31655162	1	1	0.0205	18068	0.0144	22	31655162	*	rs56406828	Y	22	32051148	chr22:32051148	rs56406828	t	c	0.0165	0.1039	0.0251	3.554e-05	32051148	31655162	22	31655162	22	31655162	*	Y	1.44838	4.13944
chr22:31656580:C:T	T	C	0.0203	0.0042	0.0138	0.0281	0.0535	0.034	0.1155	0	4.05	11	0.9684	440683	39106	401577	chr22	31656580	22	22	31656580	31656580	1	1	0.0203	17891.7	0.0143	22	31656580	*	rs9619221	Y	22	32052566	chr22:32052566	rs9619221	t	c	0.0166	0.1028	0.0251	4.296e-05	32052566	31656580	22	31656580	22	31656580	*	Y	1.57353	4.09562
chr22:31658377:A:G	A	G	0.9796	0.0043	0.9718	0.9862	-0.0486	0.034	0.1525	0	4.044	11	0.9686	440683	39106	401577	chr22	31658377	22	22	31658377	31658377	1	1	0.0204	17979.9	0.0144	22	31658377	*	rs11703079	R	22	32054363	chr22:32054363	rs11703079	a	g	0.9836	-0.1035	0.0252	4.101e-05	32054363	31658377	22	31658377	22	31658377	*	R	-1.42941	-4.10714
chr22:31658786:G:C	C	G	0.019	0.0035	0.0136	0.0252	0.0461	0.035	0.1881	0	4.083	11	0.9674	440683	39106	401577	chr22	31658786	22	22	31658786	31658786	1	1	0.019	16746	0.0116	22	31658786	*	rs11703798	S	22	32054772	chr22:32054772	rs11703798	c	g	0.016	0.1056	0.0254	3.317e-05	32054772	31658786	22	31658786	22	31658786	*	S	1.31714	4.15748
chr22:31659457:T:C	T	C	0.9809	0.0035	0.9746	0.9864	-0.0431	0.0349	0.2175	0	4.05	11	0.9684	440683	39106	401577	chr22	31659457	22	22	31659457	31659457	1	1	0.0191	16834.1	0.0118	22	31659457	*	rs16989374	Y	22	32055443	chr22:32055443	rs16989374	t	c	0.9838	-0.1051	0.0253	3.355e-05	32055443	31659457	22	31659457	22	31659457	*	Y	-1.23496	-4.15415
chr22:31661978:C:T	T	C	0.0203	0.0042	0.0138	0.028	0.0535	0.034	0.1157	0	3.928	11	0.972	440683	39106	401577	chr22	31661978	22	22	31661978	31661978	1	1	0.0203	17891.7	0.0142	22	31661978	*	rs12158002	Y	22	32057964	chr22:32057964	rs12158002	t	c	0.0164	0.1035	0.0252	4.101e-05	32057964	31661978	22	31661978	22	31661978	*	Y	1.57353	4.10714
chr22:31667134:A:T	A	T	0.9803	0.0034	0.9742	0.9858	-0.0403	0.0344	0.2419	0	4.694	11	0.9451	440683	39106	401577	chr22	31667134	22	22	31667134	31667134	1	1	0.0197	17362.9	0.0116	22	31667134	*	rs78877559	W	22	32063120	chr22:32063120	rs78877559	a	t	0.9836	-0.1043	0.0252	3.574e-05	32063120	31667134	22	31667134	22	31667134	*	W	-1.17151	-4.13889
chr22:31669907:G:A	A	G	0.0215	0.0048	0.014	0.0312	0.046	0.0332	0.165	0	4.766	11	0.942	440683	39106	401577	chr22	31669907	22	22	31669907	31669907	1	1	0.0215	18949.4	0.0172	22	31669907	*	rs112410071	R	22	32065893	chr22:32065893	rs112410071	a	g	0.0172	0.098	0.0247	7.308e-05	32065893	31669907	22	31669907	22	31669907	*	R	1.38554	3.96761
chr22:31673332:G:T	T	G	0.0189	0.0035	0.0136	0.025	0.0489	0.0351	0.1642	0	4.121	11	0.9663	440683	39106	401577	chr22	31673332	22	22	31673332	31673332	1	1	0.0189	16657.8	0.0114	22	31673332	*	rs74554430	K	22	32069318	chr22:32069318	rs74554430	t	g	0.016	0.1044	0.0254	4.072e-05	32069318	31673332	22	31673332	22	31673332	*	K	1.39316	4.11024
chr22:31674384:C:T	T	C	0.0189	0.0035	0.0136	0.0249	0.0486	0.0351	0.1667	0	4.076	11	0.9676	440683	39106	401577	chr22	31674384	22	22	31674384	31674384	1	1	0.0189	16657.8	0.0113	22	31674384	*	rs118181513	Y	22	32070370	chr22:32070370	rs118181513	t	c	0.016	0.105	0.0254	3.676e-05	32070370	31674384	22	31674384	22	31674384	*	Y	1.38462	4.13386
chr22:31706788:G:A	A	G	0.0189	0.0035	0.0129	0.025	0.0439	0.0352	0.2118	0	4.588	11	0.9495	440683	39106	401577	chr22	31706788	22	22	31706788	31706788	1	1	0.0189	16657.8	0.0121	22	31706788	*	rs28374732	R	22	32102774	chr22:32102774	rs28374732	a	g	0.016	0.1031	0.0255	5.445e-05	32102774	31706788	22	31706788	22	31706788	*	R	1.24716	4.04314
chr22:31715002:G:A	A	G	0.0155	0.0022	0.0122	0.0194	0.051	0.0385	0.1852	0	4.995	11	0.9314	440683	39106	401577	chr22	31715002	22	22	31715002	31715002	1	1	0.0155	13661.2	0.0072	22	31715002	*	rs117343825	R	22	32110988	chr22:32110988	rs117343825	a	g	0.0139	0.121	0.0274	1.029e-05	32110988	31715002	22	31715002	22	31715002	*	R	1.32468	4.41606
chr22:31717178:T:G	T	G	0.9812	0.0035	0.9751	0.9871	-0.049	0.0352	0.1632	0	4.378	11	0.9575	440683	39106	401577	chr22	31717178	22	22	31717178	31717178	1	1	0.0188	16569.7	0.012	22	31717178	*	rs117519233	K	22	32113164	chr22:32113164	rs117519233	t	g	0.984	-0.1032	0.0254	4.988e-05	32113164	31717178	22	31717178	22	31717178	*	K	-1.39205	-4.06299
chr22:31739502:C:T	T	C	0.02	0.004	0.0134	0.027	0.042	0.0344	0.2212	0	5.011	11	0.9306	440683	39106	401577	chr22	31739502	22	22	31739502	31739502	1	1	0.02	17627.3	0.0136	22	31739502	*	rs11705235	Y	22	32135488	chr22:32135488	rs11705235	t	c	0.0169	0.104	0.0248	2.776e-05	32135488	31739502	22	31739502	22	31739502	*	Y	1.22093	4.19355
chr22:31778406:G:A	A	G	0.0203	0.0038	0.0137	0.0271	0.0412	0.034	0.2258	0	4.856	11	0.9379	440683	39106	401577	chr22	31778406	22	22	31778406	31778406	1	1	0.0203	17891.7	0.0134	22	31778406	*	rs79381532	R	22	32174392	chr22:32174392	rs79381532	a	g	0.0172	0.1011	0.0247	4.286e-05	32174392	31778406	22	31778406	22	31778406	*	R	1.21176	4.09312
chr22:31806510:G:A	A	G	0.0162	0.0024	0.0125	0.0204	0.0466	0.0378	0.2169	0	5.738	11	0.8903	440683	39106	401577	chr22	31806510	22	22	31806510	31806510	1	1	0.0162	14278.1	0.0079	22	31806510	*	rs74417765	R	22	32202496	chr22:32202496	rs74417765	a	g	0.0143	0.1206	0.027	8.026e-06	32202496	31806510	22	31806510	22	31806510	*	R	1.2328	4.46667
chr22:31807348:G:A	A	G	0.0215	0.0047	0.014	0.0298	0.0392	0.0333	0.2391	0	5.139	11	0.9243	440683	39106	401577	chr22	31807348	22	22	31807348	31807348	1	1	0.0215	18949.4	0.0158	22	31807348	*	rs75307421	R	22	32203334	chr22:32203334	rs75307421	a	g	0.0177	0.1034	0.0244	2.251e-05	32203334	31807348	22	31807348	22	31807348	*	R	1.17718	4.2377
chr22:31807424:T:C	T	C	0.9784	0.0048	0.9699	0.986	-0.0394	0.0332	0.2344	0	5.348	11	0.9131	440683	39106	401577	chr22	31807424	22	22	31807424	31807424	1	1	0.0216	19037.5	0.0161	22	31807424	*	rs77898973	Y	22	32203410	chr22:32203410	rs77898973	t	c	0.9823	-0.1025	0.0244	2.651e-05	32203410	31807424	22	31807424	22	31807424	*	Y	-1.18675	-4.20082
chr22:31843753:G:A	A	G	0.0168	0.0018	0.0141	0.022	0.0358	0.0369	0.3323	0	4.94	11	0.9341	440683	39106	401577	chr22	31843753	22	22	31843753	31843753	1	1	0.0168	14806.9	0.0079	22	31843753	*	rs118001924	R	22	32239739	chr22:32239739	rs118001924	a	g	0.0153	0.1119	0.0262	1.912e-05	32239739	31843753	22	31843753	22	31843753	*	R	0.97019	4.27099
chr22:31934579:C:T	T	C	0.0227	0.0042	0.0176	0.0303	0.004	0.0336	0.9044	0	6.011	11	0.8726	440683	39106	401577	chr22	31934579	22	22	31934579	31934579	1	1	0.0227	20007	0.0127	22	31934579	*	rs5994455	Y	22	32330565	chr22:32330565	rs5994455	t	c	0.0178	0.101	0.0249	5.054e-05	32330565	31934579	22	31934579	22	31934579	*	Y	0.119048	4.05622
chr22:31937513:G:T	T	G	0.0228	0.0043	0.0177	0.0305	0.0005	0.0334	0.9891	0	6	11	0.8734	440683	39106	401577	chr22	31937513	22	22	31937513	31937513	1	1	0.0228	20095.1	0.0128	22	31937513	*	rs5998181	K	22	32333499	chr22:32333499	rs5998181	t	g	0.0179	0.1016	0.0248	4.233e-05	32333499	31937513	22	31937513	22	31937513	*	K	0.0149701	4.09677
chr22:31938753:G:A	A	G	0.0882	0.0115	0.0716	0.1117	-0.0147	0.0171	0.3887	0	9.195	11	0.6039	440683	39106	401577	chr22	31938753	22	22	31938753	31938753	1	1	0.0882	77736.5	0.0401	22	31938753	*	rs9609388	R	22	32334739	chr22:32334739	rs9609388	a	g	0.1047	-0.0457	0.0106	1.549e-05	32334739	31938753	22	31938753	22	31938753	*	R	-0.859649	-4.31132
chr22:31943199:A:G	A	G	0.9127	0.0109	0.8906	0.9269	0.0092	0.0173	0.5961	6	11.705	11	0.3862	440683	39106	401577	chr22	31943199	22	22	31943199	31943199	1	1	0.0873	76943.3	0.0363	22	31943199	*	rs9609391	R	22	32339185	chr22:32339185	rs9609391	a	g	0.8971	0.0481	0.0108	8.19e-06	32339185	31943199	22	31943199	22	31943199	*	R	0.531792	4.4537
chr22:31944349:T:C	T	C	0.9477	0.0101	0.932	0.9675	-0.0077	0.0221	0.7283	26	14.862	11	0.1889	440683	39106	401577	chr22	31944349	22	22	31944349	31944349	1	1	0.0523	46095.4	0.0355	22	31944349	*	rs188451923	B	22	32340335	chr22:32340335	rs188451923	t	c	0.9362	0.0545	0.014	0.0001025	32340335	31944349	22	31944349	22	31944349	*	B	-0.348416	3.89286
chr22:31948416:T:C	T	C	0.9306	0.015	0.9015	0.9591	0.0218	0.0193	0.2575	0	10.204	11	0.5121	440683	39106	401577	chr22	31948416	22	22	31948416	31948416	1	1	0.0694	61166.8	0.0576	22	31948416	*	rs4821001	Y	22	32344403	chr22:32344403	rs4821001	t	c	0.913	0.0625	0.0116	7.542e-08	32344403	31948416	22	31948416	22	31948416	*	Y	1.12953	5.38793
chr22:31949746:A:G	A	G	0.9363	0.0142	0.9106	0.9656	0.0127	0.0201	0.528	14.7	12.894	11	0.3003	440683	39106	401577	chr22	31949746	22	22	31949746	31949746	1	1	0.0637	56143	0.055	22	31949746	*	rs4820058	R	22	32345733	chr22:32345733	rs4820058	a	g	0.9184	0.0619	0.012	2.735e-07	32345733	31949746	22	31949746	22	31949746	*	R	0.631841	5.15833
chr22:31952854:C:T	T	C	0.0694	0.015	0.0409	0.0985	-0.0219	0.0193	0.2569	0	10.306	11	0.5031	440683	39106	401577	chr22	31952854	22	22	31952854	31952854	1	1	0.0694	61166.8	0.0576	22	31952854	*	rs117001013	Y	22	32348841	chr22:32348841	rs117001013	t	c	0.0869	-0.0625	0.0116	7.542e-08	32348841	31952854	22	31952854	22	31952854	*	Y	-1.13472	-5.38793
chr22:31958525:C:T	T	C	0.0638	0.0142	0.0343	0.0895	-0.0121	0.0201	0.5459	14.2	12.815	11	0.3056	440683	39106	401577	chr22	31958525	22	22	31958525	31958525	1	1	0.0638	56231.2	0.0552	22	31958525	*	rs147618004	Y	22	32354512	chr22:32354512	rs147618004	t	c	0.0816	-0.0619	0.012	2.735e-07	32354512	31958525	22	31958525	22	31958525	*	Y	-0.60199	-5.15833
chr22:31962486:C:T	T	C	0.0769	0.0121	0.0574	0.1017	-0.0019	0.0181	0.9176	6.2	11.726	11	0.3846	440683	39106	401577	chr22	31962486	22	22	31962486	31962486	1	1	0.0769	67777	0.0443	22	31962486	*	rs62240588	Y	22	32358473	chr22:32358473	rs62240588	t	c	0.0926	-0.0527	0.0112	2.551e-06	32358473	31962486	22	31962486	22	31962486	*	Y	-0.104972	-4.70536
chr22:31965632:C:T	T	C	0.0637	0.0141	0.0343	0.0889	-0.0119	0.0201	0.5521	19.1	13.599	11	0.256	440683	39106	401577	chr22	31965632	22	22	31965632	31965632	1	1	0.0637	56143	0.0546	22	31965632	*	rs143488788	B	22	32361619	chr22:32361619	rs143488788	t	c	0.0816	-0.0623	0.012	2.29e-07	32361619	31965632	22	31965632	22	31965632	*	B	-0.59204	-5.19167
chr22:31966700:C:T	T	C	0.0637	0.0141	0.0343	0.0888	-0.0105	0.02	0.5993	15.1	12.953	11	0.2964	440683	39106	401577	chr22	31966700	22	22	31966700	31966700	1	1	0.0637	56143	0.0545	22	31966700	*	rs4821002	Y	22	32362687	chr22:32362687	rs4821002	t	c	0.0816	-0.0624	0.012	2.191e-07	32362687	31966700	22	31966700	22	31966700	*	Y	-0.525	-5.2
chr22:31966722:G:A	A	G	0.0637	0.0141	0.0343	0.0888	-0.0103	0.02	0.6059	15	12.943	11	0.2971	440683	39106	401577	chr22	31966722	22	22	31966722	31966722	1	1	0.0637	56143	0.0545	22	31966722	*	rs4821003	R	22	32362709	chr22:32362709	rs4821003	a	g	0.0728	-0.0678	0.0132	2.758e-07	32362709	31966722	22	31966722	22	31966722	*	R	-0.515	-5.13636
chr22:31967838:C:T	T	C	0.0638	0.0141	0.0345	0.0888	-0.0111	0.02	0.5806	14.5	12.864	11	0.3023	440683	39106	401577	chr22	31967838	22	22	31967838	31967838	1	1	0.0638	56231.2	0.0543	22	31967838	*	rs1883126	Y	22	32363825	chr22:32363825	rs1883126	t	c	0.0816	-0.0623	0.012	2.29e-07	32363825	31967838	22	31967838	22	31967838	*	Y	-0.555	-5.19167
chr22:31968026:C:G	C	G	0.9363	0.0141	0.9112	0.9656	0.0112	0.02	0.5756	15	12.938	11	0.2974	440683	39106	401577	chr22	31968026	22	22	31968026	31968026	1	1	0.0637	56143	0.0544	22	31968026	*	rs1810414	S	22	32364013	chr22:32364013	rs1810414	c	g	0.9183	0.0622	0.0119	1.877e-07	32364013	31968026	22	31968026	22	31968026	*	S	0.56	5.22689
chr22:31968674:T:C	T	C	0.9362	0.0141	0.9112	0.9655	0.0108	0.02	0.591	15	12.946	11	0.2969	440683	39106	401577	chr22	31968674	22	22	31968674	31968674	1	1	0.0638	56231.2	0.0543	22	31968674	*	rs137892006	Y	22	32364661	chr22:32364661	rs137892006	t	c	0.9183	0.0622	0.0119	1.877e-07	32364661	31968674	22	31968674	22	31968674	*	Y	0.54	5.22689
chr22:31968907:T:C	T	C	0.9362	0.0141	0.9112	0.9655	0.0105	0.02	0.5999	14.9	12.929	11	0.298	440683	39106	401577	chr22	31968907	22	22	31968907	31968907	1	1	0.0638	56231.2	0.0543	22	31968907	*	rs7410743	Y	22	32364894	chr22:32364894	rs7410743	t	c	0.9183	0.0622	0.0119	1.877e-07	32364894	31968907	22	31968907	22	31968907	*	Y	0.525	5.22689
chr22:31969446:C:T	T	C	0.064	0.0141	0.0346	0.0889	-0.011	0.02	0.5806	14.4	12.851	11	0.3032	440683	39106	401577	chr22	31969446	22	22	31969446	31969446	1	1	0.064	56407.4	0.0543	22	31969446	*	rs78593283	Y	22	32365433	chr22:32365433	rs78593283	t	c	0.0826	-0.0646	0.0124	1.707e-07	32365433	31969446	22	31969446	22	31969446	*	Y	-0.55	-5.20968
chr22:31969698:G:C	C	G	0.064	0.0141	0.0346	0.089	-0.0112	0.02	0.576	15.7	13.052	11	0.2899	440683	39106	401577	chr22	31969698	22	22	31969698	31969698	1	1	0.064	56407.4	0.0544	22	31969698	*	rs76473853	S	22	32365685	chr22:32365685	rs76473853	c	g	0.073	-0.0684	0.0131	1.73e-07	32365685	31969698	22	31969698	22	31969698	*	S	-0.56	-5.22137
chr22:31970428:C:T	T	C	0.0637	0.014	0.0347	0.0882	-0.0106	0.0201	0.597	11.9	12.482	11	0.3285	440683	39106	401577	chr22	31970428	22	22	31970428	31970428	1	1	0.0637	56143	0.0535	22	31970428	*	rs4820060	Y	22	32366415	chr22:32366415	rs4820060	t	c	0.0818	-0.0629	0.0119	1.366e-07	32366415	31970428	22	31970428	22	31970428	*	Y	-0.527363	-5.28571
chr22:31971518:T:G	T	G	0.9355	0.014	0.911	0.9649	0.0116	0.0199	0.5606	9.3	12.128	11	0.3541	440683	39106	401577	chr22	31971518	22	22	31971518	31971518	1	1	0.0645	56848.1	0.0539	22	31971518	*	rs117963082	K	22	32367505	chr22:32367505	rs117963082	t	g	0.9172	0.0639	0.0124	2.315e-07	32367505	31971518	22	31971518	22	31971518	*	K	0.582915	5.15323
chr22:31971524:C:G	C	G	0.9354	0.014	0.9109	0.9649	0.0114	0.0199	0.5654	9.5	12.158	11	0.3518	440683	39106	401577	chr22	31971524	22	22	31971524	31971524	1	1	0.0646	56936.2	0.054	22	31971524	*	rs117307005	S	22	32367511	chr22:32367511	rs117307005	c	g	0.9169	0.0634	0.0123	2.274e-07	32367511	31971524	22	31971524	22	31971524	*	S	0.572864	5.15447
chr22:31971908:C:T	T	C	0.0647	0.0141	0.0351	0.0891	-0.0107	0.0199	0.5908	10.3	12.261	11	0.3444	440683	39106	401577	chr22	31971908	22	22	31971908	31971908	1	1	0.0647	57024.4	0.054	22	31971908	*	rs117715811	Y	22	32367895	chr22:32367895	rs117715811	t	c	0.0824	-0.0611	0.0119	3.073e-07	32367895	31971908	22	31971908	22	31971908	*	Y	-0.537688	-5.13445
chr22:31972180:G:A	A	G	0.0647	0.014	0.0351	0.0889	-0.0109	0.0199	0.5831	11.8	12.468	11	0.3295	440683	39106	401577	chr22	31972180	22	22	31972180	31972180	1	1	0.0647	57024.4	0.0538	22	31972180	*	rs80100377	R	22	32368167	chr22:32368167	rs80100377	a	g	0.0827	-0.0611	0.0119	3.073e-07	32368167	31972180	22	31972180	22	31972180	*	R	-0.547739	-5.13445
chr22:31972931:C:A	A	C	0.0647	0.014	0.0351	0.0889	-0.0103	0.0199	0.6034	10.6	12.302	11	0.3413	440683	39106	401577	chr22	31972931	22	22	31972931	31972931	1	1	0.0647	57024.4	0.0538	22	31972931	*	rs79221399	H	22	32368918	chr22:32368918	rs79221399	a	c	0.0828	-0.061	0.0118	2.526e-07	32368918	31972931	22	31972931	22	31972931	*	H	-0.517588	-5.16949
chr22:31973448:C:T	T	C	0.0651	0.0138	0.037	0.0892	-0.0124	0.0198	0.5314	6.5	11.768	11	0.3813	440683	39106	401577	chr22	31973448	22	22	31973448	31973448	1	1	0.0651	57376.9	0.0522	22	31973448	*	rs61742196	Y	22	32369435	chr22:32369435	rs61742196	t	c	0.0834	-0.0624	0.0119	1.715e-07	32369435	31973448	22	31973448	22	31973448	*	Y	-0.626263	-5.2437
chr22:31973680:G:A	A	G	0.0647	0.014	0.0351	0.0889	-0.0113	0.0199	0.5705	10.2	12.25	11	0.3452	440683	39106	401577	chr22	31973680	22	22	31973680	31973680	1	1	0.0647	57024.4	0.0538	22	31973680	*	rs117277832	R	22	32369667	chr22:32369667	rs117277832	a	g	0.0824	-0.0614	0.0119	2.688e-07	32369667	31973680	22	31973680	22	31973680	*	R	-0.567839	-5.15966
chr22:31973817:G:A	A	G	0.0647	0.014	0.0351	0.0889	-0.0115	0.0199	0.5641	9.8	12.193	11	0.3493	440683	39106	401577	chr22	31973817	22	22	31973817	31973817	1	1	0.0647	57024.4	0.0538	22	31973817	*	rs4821005	R	22	32369804	chr22:32369804	rs4821005	a	g	0.0824	-0.0614	0.0119	2.688e-07	32369804	31973817	22	31973817	22	31973817	*	R	-0.577889	-5.15966
chr22:31974073:A:G	A	G	0.9353	0.014	0.9111	0.9649	0.0115	0.0198	0.5634	8.8	12.063	11	0.3589	440683	39106	401577	chr22	31974073	22	22	31974073	31974073	1	1	0.0647	57024.4	0.0538	22	31974073	*	rs4821006	R	22	32370060	chr22:32370060	rs4821006	a	g	0.9174	0.0621	0.0119	1.964e-07	32370060	31974073	22	31974073	22	31974073	*	R	0.580808	5.21849
chr22:31974500:G:A	A	G	0.0647	0.014	0.0351	0.0889	-0.0115	0.0199	0.5632	8.9	12.072	11	0.3583	440683	39106	401577	chr22	31974500	22	22	31974500	31974500	1	1	0.0647	57024.4	0.0538	22	31974500	*	rs78078590	R	22	32370487	chr22:32370487	rs78078590	a	g	0.0825	-0.0613	0.0119	2.811e-07	32370487	31974500	22	31974500	22	31974500	*	R	-0.577889	-5.15126
chr22:31975408:G:A	A	G	0.0648	0.014	0.0351	0.0889	-0.0121	0.0199	0.5405	9.3	12.13	11	0.354	440683	39106	401577	chr22	31975408	22	22	31975408	31975408	1	1	0.0648	57112.5	0.0538	22	31975408	*	rs117002438	R	22	32371395	chr22:32371395	rs117002438	a	g	0.0826	-0.061	0.0119	3.212e-07	32371395	31975408	22	31975408	22	31975408	*	R	-0.60804	-5.12605
chr22:31976916:A:G	A	G	0.9353	0.014	0.9111	0.9649	0.0118	0.0199	0.5511	9	12.084	11	0.3574	440683	39106	401577	chr22	31976916	22	22	31976916	31976916	1	1	0.0647	57024.4	0.0538	22	31976916	*	rs149794442	R	22	32372903	chr22:32372903	rs149794442	a	g	0.9259	0.0654	0.013	4.721e-07	32372903	31976916	22	31976916	22	31976916	*	R	0.592965	5.03077
chr22:31976988:T:C	T	C	0.9352	0.014	0.9111	0.9649	0.012	0.0199	0.5462	8.6	12.039	11	0.3607	440683	39106	401577	chr22	31976988	22	22	31976988	31976988	1	1	0.0648	57112.5	0.0538	22	31976988	*	rs144748622	Y	22	32372975	chr22:32372975	rs144748622	t	c	0.9175	0.061	0.0119	3.212e-07	32372975	31976988	22	31976988	22	31976988	*	Y	0.603015	5.12605
chr22:31977208:A:G	A	G	0.9352	0.0141	0.9109	0.9649	0.0118	0.0199	0.5539	8.6	12.035	11	0.3611	440683	39106	401577	chr22	31977208	22	22	31977208	31977208	1	1	0.0648	57112.5	0.054	22	31977208	*	rs142944126	R	22	32373195	chr22:32373195	rs142944126	a	g	0.9173	0.0604	0.0119	4.186e-07	32373195	31977208	22	31977208	22	31977208	*	R	0.592965	5.07563
chr22:31977238:T:C	T	C	0.9352	0.0141	0.9109	0.9649	0.0116	0.0198	0.559	8.9	12.074	11	0.3581	440683	39106	401577	chr22	31977238	22	22	31977238	31977238	1	1	0.0648	57112.5	0.054	22	31977238	*	rs117959136	Y	22	32373225	chr22:32373225	rs117959136	t	c	0.9175	0.0607	0.0119	3.668e-07	32373225	31977238	22	31977238	22	31977238	*	Y	0.585859	5.10084
chr22:31977450:A:G	A	G	0.9353	0.014	0.9112	0.9649	0.011	0.0199	0.5798	7.2	11.85	11	0.375	440683	39106	401577	chr22	31977450	22	22	31977450	31977450	1	1	0.0647	57024.4	0.0537	22	31977450	*	rs117535757	R	22	32373437	chr22:32373437	rs117535757	a	g	0.9175	0.0607	0.0119	3.668e-07	32373437	31977450	22	31977450	22	31977450	*	R	0.552764	5.10084
chr22:31978327:C:A	A	C	0.0648	0.0141	0.0351	0.0891	-0.0114	0.0198	0.5652	8.6	12.04	11	0.3607	440683	39106	401577	chr22	31978327	22	22	31978327	31978327	1	1	0.0648	57112.5	0.054	22	31978327	*	rs75074953	M	22	32374314	chr22:32374314	rs75074953	a	c	0.0825	-0.0607	0.0119	3.668e-07	32374314	31978327	22	31978327	22	31978327	*	M	-0.575758	-5.10084
chr22:31978545:A:G	A	G	0.9352	0.0141	0.9109	0.9648	0.0116	0.0198	0.5599	8.9	12.079	11	0.3577	440683	39106	401577	chr22	31978545	22	22	31978545	31978545	1	1	0.0648	57112.5	0.0539	22	31978545	*	rs117358438	R	22	32374532	chr22:32374532	rs117358438	a	g	0.9175	0.0607	0.0119	3.668e-07	32374532	31978545	22	31978545	22	31978545	*	R	0.585859	5.10084
chr22:31979133:C:T	T	C	0.0647	0.0141	0.0351	0.0888	-0.0123	0.0199	0.537	10.2	12.245	11	0.3455	440683	39106	401577	chr22	31979133	22	22	31979133	31979133	1	1	0.0647	57024.4	0.0537	22	31979133	*	rs138005336	Y	22	32375120	chr22:32375120	rs138005336	t	c	0.0825	-0.0607	0.0119	3.668e-07	32375120	31979133	22	31979133	22	31979133	*	Y	-0.61809	-5.10084
chr22:31979140:T:C	T	C	0.9352	0.0141	0.9109	0.9649	0.0116	0.0198	0.559	8.9	12.076	11	0.3579	440683	39106	401577	chr22	31979140	22	22	31979140	31979140	1	1	0.0648	57112.5	0.054	22	31979140	*	rs149062295	Y	22	32375127	chr22:32375127	rs149062295	t	c	0.9175	0.0607	0.0119	3.668e-07	32375127	31979140	22	31979140	22	31979140	*	Y	0.585859	5.10084
chr22:31980263:T:G	T	G	0.935	0.014	0.9109	0.9643	0.0122	0.0198	0.5385	10	12.22	11	0.3473	440683	39106	401577	chr22	31980263	22	22	31980263	31980263	1	1	0.065	57288.8	0.0534	22	31980263	*	rs116845703	K	22	32376250	chr22:32376250	rs116845703	t	g	0.9173	0.0599	0.0119	5.21e-07	32376250	31980263	22	31980263	22	31980263	*	K	0.616162	5.03361
chr22:31980321:G:T	T	G	0.0648	0.0141	0.0351	0.0891	-0.0108	0.0198	0.5871	8.8	12.062	11	0.359	440683	39106	401577	chr22	31980321	22	22	31980321	31980321	1	1	0.0648	57112.5	0.054	22	31980321	*	rs118010731	K	22	32376308	chr22:32376308	rs118010731	t	g	0.0824	-0.0611	0.0119	3.073e-07	32376308	31980321	22	31980321	22	31980321	*	K	-0.545455	-5.13445
chr22:31981468:A:G	A	G	0.9352	0.0141	0.9109	0.9649	0.0108	0.0198	0.588	8.9	12.069	11	0.3585	440683	39106	401577	chr22	31981468	22	22	31981468	31981468	1	1	0.0648	57112.5	0.054	22	31981468	*	rs79110727	R	22	32377455	chr22:32377455	rs79110727	a	g	0.9175	0.0611	0.0119	3.073e-07	32377455	31981468	22	31981468	22	31981468	*	R	0.545455	5.13445
chr22:31981627:G:A	A	G	0.0652	0.0139	0.0357	0.0893	-0.0099	0.0198	0.6156	14.9	12.927	11	0.2981	440683	39106	401577	chr22	31981627	22	22	31981627	31981627	1	1	0.0652	57465.1	0.0536	22	31981627	*	rs117303909	R	22	32377614	chr22:32377614	rs117303909	a	g	0.0827	-0.0608	0.0119	3.51e-07	32377614	31981627	22	31981627	22	31981627	*	R	-0.5	-5.10924
chr22:31982147:C:T	T	C	0.0648	0.0141	0.0351	0.0891	-0.0108	0.0198	0.5876	8.8	12.068	11	0.3586	440683	39106	401577	chr22	31982147	22	22	31982147	31982147	1	1	0.0648	57112.5	0.054	22	31982147	*	rs140936892	Y	22	32378134	chr22:32378134	rs140936892	t	c	0.0825	-0.0612	0.0119	2.939e-07	32378134	31982147	22	31982147	22	31982147	*	Y	-0.545455	-5.14286
chr22:31982372:G:T	T	G	0.0648	0.0141	0.0351	0.0891	-0.0109	0.0199	0.5833	8.9	12.073	11	0.3582	440683	39106	401577	chr22	31982372	22	22	31982372	31982372	1	1	0.0648	57112.5	0.054	22	31982372	*	rs4820061	K	22	32378359	chr22:32378359	rs4820061	t	g	0.0825	-0.0612	0.0119	2.939e-07	32378359	31982372	22	31982372	22	31982372	*	K	-0.547739	-5.14286
chr22:31983072:T:A	A	T	0.0648	0.0141	0.0352	0.0891	-0.0115	0.0198	0.5612	9	12.09	11	0.3569	440683	39106	401577	chr22	31983072	22	22	31983072	31983072	1	1	0.0648	57112.5	0.0539	22	31983072	*	rs150932555	W	22	32379059	chr22:32379059	rs150932555	a	t	0.0825	-0.0609	0.0119	3.358e-07	32379059	31983072	22	31983072	22	31983072	*	W	-0.580808	-5.11765
chr22:31983409:G:A	A	G	0.0648	0.0141	0.0352	0.0891	-0.011	0.0198	0.5798	7.4	11.882	11	0.3726	440683	39106	401577	chr22	31983409	22	22	31983409	31983409	1	1	0.0648	57112.5	0.0539	22	31983409	*	rs146721300	R	22	32379396	chr22:32379396	rs146721300	a	g	0.0825	-0.0609	0.0119	3.358e-07	32379396	31983409	22	31983409	22	31983409	*	R	-0.555556	-5.11765
chr22:31983457:G:A	A	G	0.0648	0.0141	0.0352	0.0891	-0.0111	0.0198	0.5745	7.3	11.862	11	0.3741	440683	39106	401577	chr22	31983457	22	22	31983457	31983457	1	1	0.0648	57112.5	0.0539	22	31983457	*	rs117792024	R	22	32379444	chr22:32379444	rs117792024	a	g	0.0825	-0.061	0.0119	3.212e-07	32379444	31983457	22	31983457	22	31983457	*	R	-0.560606	-5.12605
chr22:31983979:T:C	T	C	0.9352	0.0141	0.9109	0.9648	0.0105	0.0198	0.5976	8.3	11.99	11	0.3644	440683	39106	401577	chr22	31983979	22	22	31983979	31983979	1	1	0.0648	57112.5	0.0539	22	31983979	*	rs79173736	Y	22	32379966	chr22:32379966	rs79173736	t	c	0.9174	0.0606	0.0119	3.833e-07	32379966	31983979	22	31983979	22	31983979	*	Y	0.530303	5.09244
chr22:31984177:C:G	C	G	0.894	0.0181	0.8649	0.9307	0.0084	0.0158	0.5927	0	8.021	11	0.7114	440683	39106	401577	chr22	31984177	22	22	31984177	31984177	1	1	0.106	93424.8	0.0658	22	31984177	*	rs4488763	S	22	32380164	chr22:32380164	rs4488763	c	g	0.8698	0.042	0.0096	1.3e-05	32380164	31984177	22	31984177	22	31984177	*	S	0.531646	4.375
chr22:31984507:G:A	A	G	0.0648	0.0141	0.0352	0.0891	-0.0099	0.0198	0.619	7.9	11.94	11	0.3682	440683	39106	401577	chr22	31984507	22	22	31984507	31984507	1	1	0.0648	57112.5	0.0539	22	31984507	*	rs80342684	R	22	32380494	chr22:32380494	rs80342684	a	g	0.0826	-0.0612	0.0119	2.939e-07	32380494	31984507	22	31984507	22	31984507	*	R	-0.5	-5.14286
chr22:31984932:C:G	C	G	0.9352	0.0141	0.9109	0.9648	0.0101	0.0198	0.6118	8.8	12.066	11	0.3587	440683	39106	401577	chr22	31984932	22	22	31984932	31984932	1	1	0.0648	57112.5	0.0539	22	31984932	*	rs77418985	B	22	32380919	chr22:32380919	rs77418985	c	g	0.9174	0.0612	0.0119	2.939e-07	32380919	31984932	22	31984932	22	31984932	*	B	0.510101	5.14286
chr22:31984988:G:C	C	G	0.0648	0.0141	0.0352	0.0891	-0.01	0.0198	0.6133	8.8	12.061	11	0.3591	440683	39106	401577	chr22	31984988	22	22	31984988	31984988	1	1	0.0648	57112.5	0.0539	22	31984988	*	rs75386630	B	22	32380975	chr22:32380975	rs75386630	c	g	0.0826	-0.0612	0.0119	2.939e-07	32380975	31984988	22	31984988	22	31984988	*	B	-0.505051	-5.14286
chr22:31985235:G:A	A	G	0.0648	0.0141	0.0352	0.0891	-0.0102	0.0198	0.6063	8.9	12.068	11	0.3585	440683	39106	401577	chr22	31985235	22	22	31985235	31985235	1	1	0.0648	57112.5	0.0539	22	31985235	*	rs75691061	R	22	32381222	chr22:32381222	rs75691061	a	g	0.0826	-0.0612	0.0119	2.939e-07	32381222	31985235	22	31985235	22	31985235	*	R	-0.515152	-5.14286
chr22:31985247:T:G	T	G	0.9352	0.0141	0.9109	0.9648	0.0101	0.0198	0.6088	8.8	12.063	11	0.3589	440683	39106	401577	chr22	31985247	22	22	31985247	31985247	1	1	0.0648	57112.5	0.0539	22	31985247	*	rs78017579	K	22	32381234	chr22:32381234	rs78017579	t	g	0.9174	0.0612	0.0119	2.939e-07	32381234	31985247	22	31985247	22	31985247	*	K	0.510101	5.14286
chr22:31985285:G:C	C	G	0.0648	0.0141	0.0352	0.0891	-0.0101	0.0198	0.6089	8.8	12.064	11	0.3589	440683	39106	401577	chr22	31985285	22	22	31985285	31985285	1	1	0.0648	57112.5	0.0539	22	31985285	*	rs116982428	S	22	32381272	chr22:32381272	rs116982428	c	g	0.0826	-0.0612	0.0119	2.939e-07	32381272	31985285	22	31985285	22	31985285	*	S	-0.510101	-5.14286
chr22:31985763:T:C	T	C	0.9352	0.0141	0.9109	0.9648	0.0102	0.0198	0.6088	8.8	12.063	11	0.3589	440683	39106	401577	chr22	31985763	22	22	31985763	31985763	1	1	0.0648	57112.5	0.0539	22	31985763	*	rs117256264	Y	22	32381750	chr22:32381750	rs117256264	t	c	0.9174	0.0613	0.0119	2.811e-07	32381750	31985763	22	31985763	22	31985763	*	Y	0.515152	5.15126
chr22:31985986:G:A	A	G	0.0648	0.0141	0.0352	0.0891	-0.0101	0.0198	0.6089	8.8	12.063	11	0.3589	440683	39106	401577	chr22	31985986	22	22	31985986	31985986	1	1	0.0648	57112.5	0.0539	22	31985986	*	rs41430344	R	22	32381973	chr22:32381973	rs41430344	a	g	0.0826	-0.0613	0.0119	2.811e-07	32381973	31985986	22	31985986	22	31985986	*	R	-0.510101	-5.15126
chr22:31986158:T:C	T	C	0.9352	0.0141	0.9109	0.9648	0.0104	0.0198	0.6011	10.6	12.3	11	0.3415	440683	39106	401577	chr22	31986158	22	22	31986158	31986158	1	1	0.0648	57112.5	0.0539	22	31986158	*	rs77017871	Y	22	32382145	chr22:32382145	rs77017871	t	c	0.9175	0.0612	0.0119	2.939e-07	32382145	31986158	22	31986158	22	31986158	*	Y	0.525253	5.14286
chr22:31986322:G:T	T	G	0.0648	0.0141	0.0352	0.0891	-0.0105	0.0198	0.596	7.8	11.937	11	0.3684	440683	39106	401577	chr22	31986322	22	22	31986322	31986322	1	1	0.0648	57112.5	0.0539	22	31986322	*	rs117432936	K	22	32382309	chr22:32382309	rs117432936	t	g	0.0834	-0.0628	0.0123	2.952e-07	32382309	31986322	22	31986322	22	31986322	*	K	-0.530303	-5.10569
chr22:31986906:C:T	T	C	0.0649	0.0141	0.0352	0.0892	-0.0106	0.0198	0.5926	9.6	12.172	11	0.3509	440683	39106	401577	chr22	31986906	22	22	31986906	31986906	1	1	0.0649	57200.7	0.054	22	31986906	*	rs139181792	Y	22	32382893	chr22:32382893	rs139181792	t	c	0.0824	-0.0611	0.0119	3.073e-07	32382893	31986906	22	31986906	22	31986906	*	Y	-0.535354	-5.13445
chr22:31986945:T:C	T	C	0.9352	0.0141	0.9109	0.9648	0.0102	0.0198	0.608	8.6	12.038	11	0.3608	440683	39106	401577	chr22	31986945	22	22	31986945	31986945	1	1	0.0648	57112.5	0.0539	22	31986945	*	rs143117622	Y	22	32382932	chr22:32382932	rs143117622	t	c	0.9174	0.0608	0.0119	3.51e-07	32382932	31986945	22	31986945	22	31986945	*	Y	0.515152	5.10924
chr22:31987166:G:A	A	G	0.0648	0.0141	0.0352	0.0891	-0.0104	0.0198	0.6015	8.2	11.983	11	0.3649	440683	39106	401577	chr22	31987166	22	22	31987166	31987166	1	1	0.0648	57112.5	0.0539	22	31987166	*	rs76161060	R	22	32383153	chr22:32383153	rs76161060	a	g	0.0825	-0.0613	0.0119	2.811e-07	32383153	31987166	22	31987166	22	31987166	*	R	-0.525253	-5.15126
chr22:31987432:T:G	T	G	0.9352	0.0141	0.9109	0.9647	0.0097	0.0198	0.6256	10.2	12.254	11	0.3448	440683	39106	401577	chr22	31987432	22	22	31987432	31987432	1	1	0.0648	57112.5	0.0538	22	31987432	*	rs74534759	K	22	32383419	chr22:32383419	rs74534759	t	g	0.9175	0.0613	0.0119	2.811e-07	32383419	31987432	22	31987432	22	31987432	*	K	0.489899	5.15126
chr22:31987981:C:T	T	C	0.0648	0.0141	0.0352	0.0891	-0.0096	0.0198	0.6285	8.8	12.066	11	0.3587	440683	39106	401577	chr22	31987981	22	22	31987981	31987981	1	1	0.0648	57112.5	0.0539	22	31987981	*	rs76363976	Y	22	32383968	chr22:32383968	rs76363976	t	c	0.0825	-0.0615	0.0119	2.571e-07	32383968	31987981	22	31987981	22	31987981	*	Y	-0.484848	-5.16807
chr22:31988320:C:T	T	C	0.0648	0.0141	0.0352	0.0891	-0.0103	0.0198	0.6025	8.5	12.016	11	0.3625	440683	39106	401577	chr22	31988320	22	22	31988320	31988320	1	1	0.0648	57112.5	0.0539	22	31988320	*	rs2006867	Y	22	32384307	chr22:32384307	rs2006867	t	c	0.0825	-0.0614	0.0119	2.688e-07	32384307	31988320	22	31988320	22	31988320	*	Y	-0.520202	-5.15966
chr22:31990326:G:C	C	G	0.0651	0.0141	0.0357	0.0892	-0.0117	0.0198	0.5536	10.8	12.328	11	0.3395	440683	39106	401577	chr22	31990326	22	22	31990326	31990326	1	1	0.0651	57376.9	0.0535	22	31990326	*	rs77167216	S	22	32386313	chr22:32386313	rs77167216	c	g	0.0827	-0.0607	0.0119	3.668e-07	32386313	31990326	22	31990326	22	31990326	*	S	-0.590909	-5.10084
chr22:31991283:C:T	T	C	0.0648	0.0141	0.0352	0.0891	-0.0099	0.0198	0.6176	9.1	12.103	11	0.3559	440683	39106	401577	chr22	31991283	22	22	31991283	31991283	1	1	0.0648	57112.5	0.0539	22	31991283	*	rs76463308	Y	22	32387270	chr22:32387270	rs76463308	t	c	0.0826	-0.0613	0.0119	2.811e-07	32387270	31991283	22	31991283	22	31991283	*	Y	-0.5	-5.15126
chr22:31991549:C:T	T	C	0.0648	0.0141	0.0352	0.0891	-0.0101	0.0198	0.6108	8.6	12.039	11	0.3607	440683	39106	401577	chr22	31991549	22	22	31991549	31991549	1	1	0.0648	57112.5	0.0539	22	31991549	*	rs80035296	Y	22	32387536	chr22:32387536	rs80035296	t	c	0.0826	-0.0614	0.0119	2.688e-07	32387536	31991549	22	31991549	22	31991549	*	Y	-0.510101	-5.15966
chr22:31991585:C:T	T	C	0.0648	0.0141	0.0352	0.0891	-0.0099	0.0198	0.6181	9.1	12.095	11	0.3565	440683	39106	401577	chr22	31991585	22	22	31991585	31991585	1	1	0.0648	57112.5	0.0539	22	31991585	*	rs17682385	Y	22	32387572	chr22:32387572	rs17682385	t	c	0.0826	-0.0614	0.0119	2.688e-07	32387572	31991585	22	31991585	22	31991585	*	Y	-0.5	-5.15966
chr22:31991619:C:T	T	C	0.0648	0.0141	0.0352	0.0891	-0.01	0.0198	0.6123	9	12.085	11	0.3573	440683	39106	401577	chr22	31991619	22	22	31991619	31991619	1	1	0.0648	57112.5	0.0539	22	31991619	*	rs117983733	Y	22	32387606	chr22:32387606	rs117983733	t	c	0.0827	-0.0611	0.0119	3.073e-07	32387606	31991619	22	31991619	22	31991619	*	Y	-0.505051	-5.13445
chr22:31991967:G:A	A	G	0.0649	0.014	0.0357	0.0891	-0.0084	0.0198	0.6708	2.9	11.325	11	0.4165	440683	39106	401577	chr22	31991967	22	22	31991967	31991967	1	1	0.0649	57200.7	0.0534	22	31991967	*	rs4821010	R	22	32387954	chr22:32387954	rs4821010	a	g	0.0827	-0.0613	0.0119	2.811e-07	32387954	31991967	22	31991967	22	31991967	*	R	-0.424242	-5.15126
chr22:31991984:T:G	T	G	0.9352	0.0141	0.9109	0.9648	0.0098	0.0198	0.6196	9.4	12.142	11	0.353	440683	39106	401577	chr22	31991984	22	22	31991984	31991984	1	1	0.0648	57112.5	0.0539	22	31991984	*	rs4821011	K	22	32387971	chr22:32387971	rs4821011	t	g	0.9173	0.0613	0.0119	2.811e-07	32387971	31991984	22	31991984	22	31991984	*	K	0.494949	5.15126
chr22:31991998:A:G	A	G	0.9352	0.0141	0.9109	0.9648	0.0098	0.0198	0.6196	9.4	12.142	11	0.353	440683	39106	401577	chr22	31991998	22	22	31991998	31991998	1	1	0.0648	57112.5	0.0539	22	31991998	*	rs4821012	R	22	32387985	chr22:32387985	rs4821012	a	g	0.9174	0.0613	0.0119	2.811e-07	32387985	31991998	22	31991998	22	31991998	*	R	0.494949	5.15126
chr22:31992237:A:C	A	C	0.9352	0.0141	0.9109	0.9648	0.0096	0.0198	0.627	9.8	12.193	11	0.3493	440683	39106	401577	chr22	31992237	22	22	31992237	31992237	1	1	0.0648	57112.5	0.0539	22	31992237	*	rs4821013	M	22	32388224	chr22:32388224	rs4821013	a	c	0.9174	0.0613	0.0119	2.811e-07	32388224	31992237	22	31992237	22	31992237	*	M	0.484848	5.15126
chr22:31992786:C:G	C	G	0.9353	0.0141	0.9109	0.9648	0.0108	0.0199	0.5866	8.6	12.031	11	0.3613	440683	39106	401577	chr22	31992786	22	22	31992786	31992786	1	1	0.0647	57024.4	0.0539	22	31992786	*	rs142250852	S	22	32388773	chr22:32388773	rs142250852	c	g	0.9174	0.0614	0.0119	2.688e-07	32388773	31992786	22	31992786	22	31992786	*	S	0.542714	5.15966
chr22:31992823:G:A	A	G	0.0648	0.0141	0.0352	0.0891	-0.0096	0.0198	0.628	9.6	12.162	11	0.3516	440683	39106	401577	chr22	31992823	22	22	31992823	31992823	1	1	0.0648	57112.5	0.0539	22	31992823	*	rs146173943	R	22	32388810	chr22:32388810	rs146173943	a	g	0.0827	-0.0613	0.0119	2.811e-07	32388810	31992823	22	31992823	22	31992823	*	R	-0.484848	-5.15126
chr22:31993834:C:T	T	C	0.0648	0.0141	0.0351	0.0891	-0.0098	0.0198	0.6215	9.4	12.143	11	0.353	440683	39106	401577	chr22	31993834	22	22	31993834	31993834	1	1	0.0648	57112.5	0.054	22	31993834	*	rs150543416	Y	22	32389821	chr22:32389821	rs150543416	t	c	0.0827	-0.0613	0.0119	2.811e-07	32389821	31993834	22	31993834	22	31993834	*	Y	-0.494949	-5.15126
chr22:31994026:C:A	A	C	0.0648	0.0141	0.0352	0.0891	-0.0099	0.0198	0.6165	9.2	12.117	11	0.3549	440683	39106	401577	chr22	31994026	22	22	31994026	31994026	1	1	0.0648	57112.5	0.0539	22	31994026	*	rs117195584	M	22	32390013	chr22:32390013	rs117195584	a	c	0.0827	-0.0613	0.0119	2.811e-07	32390013	31994026	22	31994026	22	31994026	*	M	-0.5	-5.15126
chr22:31994148:T:C	T	C	0.9352	0.0141	0.9109	0.9648	0.0099	0.0198	0.6162	9.2	12.115	11	0.3551	440683	39106	401577	chr22	31994148	22	22	31994148	31994148	1	1	0.0648	57112.5	0.0539	22	31994148	*	rs76177859	Y	22	32390135	chr22:32390135	rs76177859	t	c	0.9172	0.0613	0.0119	2.811e-07	32390135	31994148	22	31994148	22	31994148	*	Y	0.5	5.15126
chr22:31994293:C:T	T	C	0.0603	0.0134	0.0329	0.0839	-0.0071	0.0206	0.7321	25.1	14.689	11	0.1972	440683	39106	401577	chr22	31994293	22	22	31994293	31994293	1	1	0.0603	53146.4	0.051	22	31994293	*	rs77696994	Y	22	32390280	chr22:32390280	rs77696994	t	c	0.0784	-0.0607	0.0123	7.232e-07	32390280	31994293	22	31994293	22	31994293	*	Y	-0.34466	-4.93496
chr22:31994969:A:G	A	G	0.9352	0.0141	0.9109	0.9648	0.01	0.0198	0.6127	9	12.085	11	0.3573	440683	39106	401577	chr22	31994969	22	22	31994969	31994969	1	1	0.0648	57112.5	0.0539	22	31994969	*	rs77886759	R	22	32390956	chr22:32390956	rs77886759	a	g	0.9172	0.0613	0.0119	2.811e-07	32390956	31994969	22	31994969	22	31994969	*	R	0.505051	5.15126
chr22:31995363:A:G	A	G	0.9352	0.0141	0.9109	0.9648	0.0101	0.0198	0.6121	8.9	12.08	11	0.3577	440683	39106	401577	chr22	31995363	22	22	31995363	31995363	1	1	0.0648	57112.5	0.0539	22	31995363	*	rs117975482	R	22	32391350	chr22:32391350	rs117975482	a	g	0.9172	0.0613	0.0119	2.811e-07	32391350	31995363	22	31995363	22	31995363	*	R	0.510101	5.15126
chr22:31995401:G:A	A	G	0.0648	0.0141	0.0352	0.0892	-0.0101	0.0198	0.6121	9	12.091	11	0.3568	440683	39106	401577	chr22	31995401	22	22	31995401	31995401	1	1	0.0648	57112.5	0.054	22	31995401	*	rs147826035	R	22	32391388	chr22:32391388	rs147826035	a	g	0.0828	-0.0613	0.0119	2.811e-07	32391388	31995401	22	31995401	22	31995401	*	R	-0.510101	-5.15126
chr22:31996190:A:T	A	T	0.9352	0.0141	0.9109	0.9648	0.0098	0.0198	0.621	9.1	12.099	11	0.3562	440683	39106	401577	chr22	31996190	22	22	31996190	31996190	1	1	0.0648	57112.5	0.0539	22	31996190	*	rs76142630	W	22	32392177	chr22:32392177	rs76142630	a	t	0.9172	0.0612	0.0119	2.939e-07	32392177	31996190	22	31996190	22	31996190	*	W	0.494949	5.14286
chr22:31996275:G:A	A	G	0.0648	0.0141	0.0352	0.0891	-0.01	0.0198	0.6128	8.9	12.074	11	0.3581	440683	39106	401577	chr22	31996275	22	22	31996275	31996275	1	1	0.0648	57112.5	0.0539	22	31996275	*	rs141578073	R	22	32392262	chr22:32392262	rs141578073	a	g	0.0828	-0.0613	0.0119	2.811e-07	32392262	31996275	22	31996275	22	31996275	*	R	-0.505051	-5.15126
chr22:31996363:T:C	T	C	0.9352	0.0141	0.9109	0.9648	0.0099	0.0198	0.6175	8.3	11.999	11	0.3637	440683	39106	401577	chr22	31996363	22	22	31996363	31996363	1	1	0.0648	57112.5	0.0539	22	31996363	*	rs117534689	Y	22	32392350	chr22:32392350	rs117534689	t	c	0.9172	0.0613	0.0119	2.811e-07	32392350	31996363	22	31996363	22	31996363	*	Y	0.5	5.15126
chr22:31996450:T:C	T	C	0.9352	0.0141	0.9109	0.9648	0.0099	0.0198	0.6174	9.5	12.153	11	0.3522	440683	39106	401577	chr22	31996450	22	22	31996450	31996450	1	1	0.0648	57112.5	0.0539	22	31996450	*	rs4820062	Y	22	32392437	chr22:32392437	rs4820062	t	c	0.9172	0.0614	0.0119	2.688e-07	32392437	31996450	22	31996450	22	31996450	*	Y	0.5	5.15966
chr22:31997249:G:A	A	G	0.0648	0.0141	0.0352	0.0891	-0.0098	0.0198	0.6212	9.2	12.114	11	0.3551	440683	39106	401577	chr22	31997249	22	22	31997249	31997249	1	1	0.0648	57112.5	0.0539	22	31997249	*	rs145913742	R	22	32393236	chr22:32393236	rs145913742	a	g	0.0825	-0.0618	0.0119	2.248e-07	32393236	31997249	22	31997249	22	31997249	*	R	-0.494949	-5.19328
chr22:31997449:C:T	T	C	0.0648	0.0141	0.0352	0.0892	-0.0098	0.0198	0.6228	9.2	12.121	11	0.3546	440683	39106	401577	chr22	31997449	22	22	31997449	31997449	1	1	0.0648	57112.5	0.054	22	31997449	*	rs149469343	Y	22	32393436	chr22:32393436	rs149469343	t	c	0.0828	-0.0613	0.0119	2.811e-07	32393436	31997449	22	31997449	22	31997449	*	Y	-0.494949	-5.15126
chr22:31997590:C:A	A	C	0.0648	0.0141	0.0352	0.0892	-0.0098	0.0198	0.6227	9.2	12.121	11	0.3546	440683	39106	401577	chr22	31997590	22	22	31997590	31997590	1	1	0.0648	57112.5	0.054	22	31997590	*	rs191085975	M	22	32393577	chr22:32393577	rs191085975	a	c	0.0828	-0.0613	0.0119	2.811e-07	32393577	31997590	22	31997590	22	31997590	*	M	-0.494949	-5.15126
chr22:31998272:A:G	A	G	0.9352	0.0141	0.9108	0.9648	0.0098	0.0198	0.6223	9.2	12.118	11	0.3549	440683	39106	401577	chr22	31998272	22	22	31998272	31998272	1	1	0.0648	57112.5	0.054	22	31998272	*	rs78354020	R	22	32394259	chr22:32394259	rs78354020	a	g	0.9175	0.0616	0.0119	2.459e-07	32394259	31998272	22	31998272	22	31998272	*	R	0.494949	5.17647
chr22:31998462:C:T	T	C	0.0648	0.0141	0.0352	0.0892	-0.0097	0.0198	0.6244	9.3	12.127	11	0.3542	440683	39106	401577	chr22	31998462	22	22	31998462	31998462	1	1	0.0648	57112.5	0.054	22	31998462	*	rs77112134	Y	22	32394449	chr22:32394449	rs77112134	t	c	0.0828	-0.0614	0.0119	2.688e-07	32394449	31998462	22	31998462	22	31998462	*	Y	-0.489899	-5.15966
chr22:31998532:C:T	T	C	0.0648	0.0141	0.0352	0.0891	-0.0094	0.0198	0.6368	10.1	12.236	11	0.3462	440683	39106	401577	chr22	31998532	22	22	31998532	31998532	1	1	0.0648	57112.5	0.0539	22	31998532	*	rs117721418	Y	22	32394519	chr22:32394519	rs117721418	t	c	0.0828	-0.0613	0.0119	2.811e-07	32394519	31998532	22	31998532	22	31998532	*	Y	-0.474747	-5.15126
chr22:31998903:G:C	C	G	0.0648	0.0141	0.0352	0.0892	-0.0098	0.0198	0.622	9.2	12.115	11	0.3551	440683	39106	401577	chr22	31998903	22	22	31998903	31998903	1	1	0.0648	57112.5	0.054	22	31998903	*	rs10483162	S	22	32394890	chr22:32394890	rs10483162	c	g	0.0828	-0.0613	0.0119	2.811e-07	32394890	31998903	22	31998903	22	31998903	*	S	-0.494949	-5.15126
chr22:31999342:T:C	T	C	0.9352	0.0141	0.9109	0.9648	0.0097	0.0198	0.6251	9.2	12.112	11	0.3553	440683	39106	401577	chr22	31999342	22	22	31999342	31999342	1	1	0.0648	57112.5	0.0539	22	31999342	*	rs78680556	Y	22	32395329	chr22:32395329	rs78680556	t	c	0.9172	0.0613	0.0119	2.811e-07	32395329	31999342	22	31999342	22	31999342	*	Y	0.489899	5.15126
chr22:31999480:A:C	A	C	0.9352	0.0141	0.9109	0.9648	0.0098	0.0198	0.6204	9	12.091	11	0.3568	440683	39106	401577	chr22	31999480	22	22	31999480	31999480	1	1	0.0648	57112.5	0.0539	22	31999480	*	rs75348576	M	22	32395467	chr22:32395467	rs75348576	a	c	0.9173	0.0613	0.0119	2.811e-07	32395467	31999480	22	31999480	22	31999480	*	M	0.494949	5.15126
chr22:32000359:T:G	T	G	0.9349	0.0141	0.9109	0.9643	0.0113	0.0198	0.5673	11	12.365	11	0.3368	440683	39106	401577	chr22	32000359	22	22	32000359	32000359	1	1	0.0651	57376.9	0.0534	22	32000359	*	rs79667666	K	22	32396346	chr22:32396346	rs79667666	t	g	0.9172	0.0607	0.0119	3.668e-07	32396346	32000359	22	32000359	22	32000359	*	K	0.570707	5.10084
chr22:32000967:A:G	A	G	0.9352	0.0141	0.9108	0.9648	0.0098	0.0198	0.6204	9	12.089	11	0.357	440683	39106	401577	chr22	32000967	22	22	32000967	32000967	1	1	0.0648	57112.5	0.054	22	32000967	*	rs138497313	R	22	32396954	chr22:32396954	rs138497313	a	g	0.9173	0.0614	0.0119	2.688e-07	32396954	32000967	22	32000967	22	32000967	*	R	0.494949	5.15966
chr22:32001623:A:T	A	T	0.9352	0.0141	0.9108	0.9648	0.0098	0.0198	0.6203	9.1	12.101	11	0.3561	440683	39106	401577	chr22	32001623	22	22	32001623	32001623	1	1	0.0648	57112.5	0.054	22	32001623	*	rs118073663	W	22	32397610	chr22:32397610	rs118073663	a	t	0.9173	0.0614	0.0119	2.688e-07	32397610	32001623	22	32001623	22	32001623	*	W	0.494949	5.15966
